## Supplementary Tables for "The *CADM2* gene and behavior: A phenome-wide scan in UK-Biobank" (part 14 of 22)

### Sheet: S2_snpresults (continued)
Table S2. Results (beta and p-value) for the associations between all included CADM2 SNPs and UK-Biobank traits. Trait names correspond to Table S1.
rs79589798	0.0438421	0.100647	0.00985483	0.487197	0.000738174	0.963328	-0.00258862	0.762042	0.00679068	0.376811	0.0165938	0.0306839	0.0121873	0.10522	0.00781081	0.302943	0.0115027	0.122757	0.0138074	0.118138	0.0262929	0.0102035	-0.0077306	0.455016	0.0096856	0.154648	-0.012242	0.110489	-0.00508872	0.378982	0.0188873	0.012106	0.000684791	0.878497	0.00439651	0.420467	0.00407264	0.278564	0.00517339	0.16996	0.00304916	0.326122	-0.0132655	0.181679	0.000229449	0.934377	0.00563652	0.483346	0.0108069	0.191355	0.000861343	0.910391	0.00399661	0.600362	-0.00365903	0.629379	0.00998038	0.189673	-0.00539528	0.439392	-0.00688733	0.247211	-0.000241132	0.975083	-0.00106026	0.873978	0.00609133	0.333867	-0.00569982	0.287592	0.00114265	0.833021	-0.00186305	0.821236	-0.00595732	0.415615	-0.00021104	0.977878	0.00413133	0.526819	-0.0125494	0.101162	0.0182691	0.016816	0.00149263	0.733686	-0.00469117	0.534732	-0.00374153	0.410381	0.00059049	0.958108	0.00623304	0.490358	-0.0044832	0.616806	0.00257834	0.747196	-0.00404265	0.653963	-0.00942407	0.295232	-0.00372035	0.438572	0.00232237	0.689365	0.000981856	0.910899	0.00647131	0.34444	0.00239251	0.752737	0.00881747	0.0212227	0.00183602	0.625601	-0.00314535	0.368611	0.00516756	0.172936	0.000896177	0.812187	-0.00128777	0.69528	0.00359729	0.342775	0.00486776	0.09807	0.00591457	0.125856	-0.0224458	0.0334551	-0.000666808	0.83441	0.0145062	0.0833729	0.00409803	0.270073	0.00821272	0.00540194	0.00181035	0.601649	0.00427183	0.180957	0.000304671	0.982657	0.00282846	0.628109	0.00871058	0.169832	0.00571586	0.523818	0.00244318	0.845935	0.005151	0.125607	0.0026546	0.389503	0.0024103	0.367534	0.00650589	0.578006	-0.001727	0.91757	-0.019942	0.20386	0.00653096	0.591147	0.00255569	0.674344	0.000663421	0.916692	-0.013662	0.0747334	-0.0249455	0.145173	0.00910213	0.315452	-0.0325997	0.233607	-0.017554	0.124743	0.0217242	0.184657	-0.00177679	0.782761	-0.0141546	0.43528	0.00125538	0.847713	-0.00374359	0.630664	0.00814945	0.335131	0.00131141	0.853455	0.0132394	0.143099	0.0163673	0.189682	0.0403158	0.145829	0.00190612	0.945236	0.0182819	0.0808722	0.0183196	0.146184	0.00657965	0.558825	-0.000585085	0.739774	-0.00124911	0.600252	0.00867401	0.398099	-0.00103113	0.704291	-0.0028907	0.699095	-0.00116375	0.908528	0.00165618	0.853056	0.026289	0.0438628	0.00432239	0.526835	0.00395166	0.686563	-0.00144408	0.874094	0.00645298	0.519305	0.0033911	0.752155	-0.00184607	0.774014	0.00451061	0.471438	0.00302446	0.269069	0.00518218	0.380373	0.00474823	0.316296	0.00020049	0.986684	0.0300342	0.0839823	0.00366941	0.671476	0.000381062	0.945552	-0.0050901	0.653795	0.000870628	0.832735	0.00125098	0.616741	0.00696835	0.234385	-0.00412416	0.441279	0.000206768	0.965739	0.000320066	0.946481	-0.0211697	0.26299	0.00165965	0.721278	0.00230296	0.628185	0.0072719	0.25564	0.00307538	0.393917	0.0077529	0.310076	0.00250215	0.306972	-0.00689803	0.634844	-0.0212077	0.00787528	-0.00232261	0.775875	-0.001532	0.293309	0.00752691	0.177107	-0.00637388	0.0963855	-0.00153	0.876041	-0.0156221	0.510068	-0.0113985	0.456119	0.00505481	0.721646	0.00609444	0.415755	0.0066122	0.632709	0.000422966	0.949795	-0.0145694	0.0560722	0.00293778	0.499456	0.00322698	0.39251	0.00307614	0.804105	0.0189556	0.0905209	0.000513702	0.820733	0.021741	0.119451	0.00937754	0.63062	0.00676625	0.349597	0.0278612	0.00832423	-0.0246496	0.0160538	-0.0129105	0.298268	-0.00868789	0.486534	0.00772979	0.111856	-0.000788906	0.8379	-0.0153318	0.119705	-0.00210687	0.8874	-0.0117578	0.423428	0.0182262	0.193867	-0.00117744	0.875367	0.00584876	0.710402	0.00196925	0.738753	-0.014059	0.579001	-0.0126489	0.637446	-0.00453153	0.702251	0.00471794	0.674878	0.0221838	0.414311	0.0225885	0.4871	0.0104492	0.679913	0.0221992	0.243339	-0.0160145	0.494128	-0.0373358	0.055158	-0.00450534	0.628573	0.0138434	0.308874	-0.00379158	0.781698	-0.071001	0.122973	0.0192085	0.289548	-0.0159061	0.383532	0.0530495	0.00320798	0.00365699	0.884802	-0.0168563	0.503355	0.0111867	0.621372	0.0176726	0.484458	-0.0203416	0.420262	0.0126425	0.614385	0.00446459	0.596041	-0.00585846	0.642114	0.00385973	0.711424	0.00785213	0.467942	-0.0111707	0.208821	4.00269e-05	0.997174	0.00502807	0.40276	-0.000209741	0.991421	0.0106072	0.582997	0.00449315	0.443083	0.00230496	0.612981	-0.0076134	0.591951	-0.00322386	0.892142	-0.0100269	0.154422	-0.00163132	0.803566	0.00473439	0.605662	-0.000550551	0.955345	0.0109155	0.237984	-0.0129237	0.193189	0.00599557	0.568266	-0.0178543	0.10905	-0.0122897	0.162047	0.0113749	0.173844	0.00112579	0.902642	-0.00615591	0.424121	0.000313691	0.969706	0.0108472	0.552691	0.0124289	0.157095	-0.0103348	0.496132	0.013048	0.202962	-0.00646067	0.1628	0.0114537	0.249849	0.0256889	0.0548223	-0.0095664	0.470137	0.0646954	0.0119984	-0.00694233	0.595836	0.000615094	0.956363	0.00649158	0.226183	-0.00191522	0.882342	0.00477297	0.729399	-0.0503305	0.187857	0.00223858	0.625597	0.00183821	0.595373
rs73141535	-0.0130837	0.220305	-0.00255351	0.638688	0.0091905	0.135777	0.00467578	0.156979	-0.0159358	8.39293e-08	-0.0147018	7.54445e-07	-0.00780963	0.00723389	-0.00224202	0.443969	-0.00692407	0.0162492	0.0008218	0.809935	-0.0073213	0.0642474	-0.013835	0.000561747	-0.00621274	0.0186173	-0.00191825	0.517565	-0.00645359	0.00389723	0.00287259	0.323361	0.0024351	0.159569	0.000296635	0.88815	0.00156713	0.280956	-0.00594462	4.4931e-05	-0.00357462	0.0028944	0.00947147	0.0134374	-0.00192428	0.0734326	0.00110143	0.722545	0.00120307	0.706534	-0.00694733	0.0187889	-0.00441779	0.133815	-0.00746224	0.0108637	-0.00306842	0.296758	-0.00317747	0.238695	-0.0027302	0.235148	0.00467744	0.11693	-0.00243377	0.346189	-0.00374325	0.124405	-0.00500626	0.0156354	-0.00492948	0.0185892	0.00322659	0.311548	0.00508421	0.0721331	0.00462092	0.116103	-0.0111257	1.03458e-05	0.00510026	0.0848027	0.000728811	0.805124	0.00526213	0.00190529	-0.00453162	0.120862	-0.00700921	6.56942e-05	0.00672005	0.121968	-0.0072947	0.0364423	-0.00232716	0.501075	-0.0091218	0.00313187	-0.00382054	0.272277	0.0078236	0.0244016	0.00646231	0.000492911	0.00270708	0.228235	-0.00577191	0.086941	-0.00348021	0.187919	0.00135989	0.643211	-0.00203503	0.168949	-0.00163184	0.262116	-0.00224947	0.0963224	-0.000840936	0.566014	0.000483595	0.740041	0.00348964	0.00600946	0.00212271	0.147551	-0.00156683	0.168061	0.00229705	0.124026	0.0136624	0.000828297	0.00157343	0.20141	0.000829137	0.797786	-0.00340378	0.017759	-0.000911656	0.424463	0.00154853	0.248342	-0.000872449	0.479142	-0.00372885	0.49159	-0.00190401	0.398075	-0.00229347	0.345215	-0.00314488	0.359755	0.000985849	0.837692	-0.00831162	1.58494e-10	-0.0011054	0.353143	0.000366025	0.720826	0.000665532	0.881826	-0.00317624	0.62172	-0.00554522	0.361048	0.000502252	0.91463	0.000908381	0.698745	0.00392376	0.109936	-0.00270869	0.359225	-0.00306476	0.642912	-0.00228807	0.514656	-0.0202567	0.0553414	0.00241302	0.583789	-0.00314652	0.618231	0.0016163	0.515607	-0.00322532	0.646296	0.00350026	0.165217	9.8166e-05	0.973914	0.00388858	0.232732	-0.00513703	0.0612978	-0.00294796	0.398553	-0.00767336	0.111067	0.0102679	0.349552	0.00110537	0.919872	0.00354945	0.379901	0.00640376	0.188165	-0.00851795	0.0494562	-7.45274e-05	0.912719	-0.000166499	0.856311	0.00111068	0.779148	-0.0025642	0.0144139	-0.000744366	0.796403	0.00464699	0.234517	-0.00537358	0.119311	-0.00319384	0.525806	-0.00659918	0.0122696	0.0029888	0.428538	0.00169462	0.629835	-0.00321985	0.404351	-0.00304195	0.462749	0.00409417	0.0988201	0.00292057	0.226252	0.00138626	0.188863	-0.00073422	0.747793	-0.00455599	0.0128102	0.0061711	0.183223	0.00182048	0.786217	0.001914	0.566616	-0.00141355	0.511635	0.0137623	0.00167296	-0.0029798	0.0609389	-0.000702247	0.466456	0.000814004	0.718899	-0.00245111	0.235692	-0.00388373	0.036492	-0.00402356	0.0289227	-0.0155489	0.033148	-0.00321818	0.0732342	-0.00148379	0.4195	-0.00179611	0.467584	0.00409437	0.00330642	-0.0134235	5.48816e-06	-0.000918471	0.331924	0.00916459	0.102515	0.020039	8.61242e-11	-0.0105117	0.000844651	-6.80628e-05	0.903804	-0.00181015	0.401015	0.000617532	0.676875	0.00602045	0.113523	-0.00551226	0.551016	-0.0133758	0.0242188	-0.000501482	0.927571	-0.00427811	0.140919	-0.00657679	0.220583	0.00303565	0.242269	-0.000453449	0.877742	-0.00103228	0.539088	7.11426e-05	0.961032	0.00189449	0.693002	-0.00765413	0.077211	0.000687483	0.43254	-0.00723138	0.182775	0.000687358	0.927706	-0.00289175	0.299032	-0.00400585	0.325581	-0.0113681	0.00403978	0.0031144	0.512382	-0.00688174	0.150075	-0.00370308	0.0485388	-0.00177671	0.232896	0.007133	0.0612462	0.015443	0.00790012	0.000385368	0.946469	-0.00136057	0.803872	0.00137921	0.637839	-0.0113924	0.0633485	0.000904851	0.694408	-0.015974	0.108831	0.00840452	0.430673	-0.00193977	0.679541	-0.000160198	0.971319	0.00911745	0.395757	0.00406193	0.752681	0.0110918	0.269332	0.000469614	0.950291	0.00757154	0.415135	-0.00661573	0.390754	0.00942432	0.00879883	-0.00667306	0.204681	-0.00318832	0.546862	0.0243293	0.166514	-0.0142478	0.0457133	0.00113842	0.874042	-0.00465869	0.510151	-0.0322311	0.000974106	0.0105178	0.280545	0.0118771	0.174759	0.0184196	0.0589443	0.01185	0.22471	0.0100795	0.299336	-0.00059583	0.85502	0.00314478	0.521589	-0.00253535	0.530291	-0.00335242	0.424022	-0.00205682	0.550419	-0.00513314	0.240541	0.00365423	0.116808	-0.00307102	0.68379	-8.23519e-05	0.991166	0.0015755	0.488059	-0.00208675	0.236552	-0.00307993	0.576383	-0.00387238	0.672932	0.000515168	0.849832	-0.0039516	0.118865	0.00341595	0.334705	0.00478026	0.211477	-9.80939e-05	0.978254	-0.00395227	0.306154	0.00197013	0.629728	-0.0185877	1.82203e-05	-0.00973995	0.00441804	-0.00304013	0.35036	0.00825403	0.0206082	-0.00237127	0.425739	-0.00603799	0.0584415	-0.00746717	0.290239	-0.000610257	0.857182	-0.0139677	0.017517	-0.00930057	0.0186298	0.00444549	0.0129683	0.00292757	0.446645	-0.00961078	0.0618066	0.0124457	0.0145655	-0.0119912	0.243792	0.0128366	0.0123562	0.00671882	0.122035	-0.00429467	0.037994	0.00409834	0.419111	-0.00953774	0.074748	0.071494	1.29502e-06	-0.00382957	0.0324463	-0.00152563	0.251188
rs73141536	0.00536771	0.524394	0.00083423	0.846825	-0.00393528	0.421007	0.00308169	0.238935	0.000330361	0.888512	0.00611434	0.00943305	0.0114763	6.27414e-07	-0.00539771	0.0200191	-0.000246803	0.913869	-0.0024714	0.361247	-0.0057152	0.0682303	0.00350316	0.270334	-0.000501976	0.810255	0.00521668	0.0263202	-0.000966961	0.585061	0.00165635	0.472033	0.0049286	0.000325469	0.000931225	0.577227	-0.00249021	0.0305298	0.00315489	0.00625049	0.000181089	0.848905	-0.000453752	0.881276	-0.0013603	0.11057	-0.00286165	0.244743	0.00227376	0.369924	-0.00134703	0.565232	-0.00680401	0.00356083	-0.00122873	0.596449	-0.00157874	0.49785	-0.00531837	0.0127755	-0.00138544	0.446941	0.00449663	0.0570726	-0.00497037	0.0151551	0.000620643	0.747705	0.000668233	0.683749	0.00245793	0.138452	-0.0072419	0.00414539	0.00115083	0.607342	0.00415715	0.0743322	-0.00140381	0.482368	-0.000859584	0.713815	-0.00527414	0.0241871	0.00684608	3.42177e-07	0.000416353	0.85722	0.00388194	0.00525749	0.0115906	0.00075815	-0.00436466	0.114413	-0.00683331	0.0127101	0.00507214	0.03829	0.00263205	0.340141	0.00133168	0.62894	-0.00439326	0.00284394	0.00406452	0.0222695	-0.003364	0.208292	0.00192178	0.358638	-0.000145094	0.950245	0.00395204	0.000745477	0.000795787	0.489926	0.00651413	1.20355e-09	-9.19831e-05	0.936802	0.00292085	0.0114044	0.00227767	0.0236132	0.00234353	0.0435641	0.00389805	1.50419e-05	-0.000556481	0.637935	-0.00219911	0.497385	0.00252857	0.00956951	0.00784754	0.00222069	0.000557035	0.624271	0.000391439	0.665075	-1.70758e-05	0.98718	-0.0013839	0.158962	-0.00198259	0.64653	-0.00197621	0.271238	-0.00260893	0.179246	0.000279123	0.919019	-0.0071593	0.06278	-0.00157734	0.125334	-0.00028139	0.766846	-0.00129766	0.113032	-0.00575628	0.107831	-0.0171055	0.000856832	-0.014141	0.00349558	0.000171385	0.963407	-0.00135587	0.469077	0.000603268	0.757262	-8.37541e-05	0.971723	0.00650554	0.217694	0.0039679	0.157715	-0.00606581	0.472708	-0.0035674	0.310723	-0.00506399	0.31544	-0.00150923	0.446468	-0.00223863	0.689641	-0.00242854	0.227118	0.00358719	0.13467	0.00315723	0.225248	-0.0014036	0.521387	-0.00770205	0.00576215	-0.0135733	0.000406804	-0.0163899	0.0596372	-0.0138762	0.111387	0.000149896	0.962895	0.00129662	0.738169	0.00147844	0.668798	0.000323188	0.55103	0.0010956	0.135106	0.00218844	0.488239	-0.00040137	0.630911	0.000654966	0.775803	-0.00392965	0.207331	1.53241e-07	0.999956	0.00964535	0.0162433	0.00203129	0.333622	-0.00445359	0.139042	0.00043792	0.875843	-0.00117809	0.701915	0.00132705	0.687763	-0.00399476	0.0433171	-0.00327407	0.0887586	-0.000302372	0.719223	0.000236244	0.8967	0.00359827	0.0130522	-0.00462842	0.210543	-0.00702553	0.188746	-0.00173797	0.513917	-0.00235066	0.171005	-0.00485403	0.164486	1.98966e-05	0.987477	-0.00119395	0.120432	0.000452434	0.801848	-0.000931474	0.57184	0.00058568	0.692399	-0.00248783	0.0903151	0.0107426	0.0654819	0.00289921	0.04171	0.00340689	0.0192939	0.00660514	0.000745189	-0.000480715	0.66325	0.00238918	0.307057	0.000107587	0.885917	-0.00737572	0.0972558	-0.00159797	0.51345	-0.00120765	0.628417	-0.000335395	0.451971	0.00699252	4.21198e-05	8.58007e-05	0.941724	-0.00107692	0.72192	0.00719987	0.324303	-0.00157896	0.737854	0.0101124	0.0211119	0.00571111	0.0134847	-0.00610658	0.15244	0.00175239	0.394104	-0.00436469	0.0615735	0.0011706	0.379289	-0.00384831	0.000834682	0.00621314	0.101826	-0.00891179	0.00932278	-0.00165941	0.0167801	0.00703955	0.102577	0.00292939	0.626341	-0.00116219	0.598633	4.66667e-05	0.988473	-0.003939	0.208802	-0.0107749	0.00419889	-0.00826039	0.0291223	-0.00127504	0.391664	-0.00121235	0.304554	-0.000974255	0.746997	-0.0139316	0.00243027	0.00434833	0.337891	0.00344599	0.426202	0.00218129	0.345659	-0.000911014	0.850737	0.000921517	0.612397	-0.00408125	0.604158	-0.0126567	0.128855	-0.00326713	0.373439	0.00117889	0.735008	-0.00762905	0.364168	-8.47137e-05	0.993296	0.00110199	0.888424	-0.00826391	0.160577	0.0120426	0.0973328	0.0093335	0.121454	-0.00603147	0.0344758	-0.00276971	0.506356	-0.0011227	0.788842	-0.00208621	0.881269	0.00164584	0.77009	-0.00418776	0.460304	0.00462128	0.408332	0.016511	0.0324072	-0.00051507	0.946653	0.00843625	0.2219	-0.00836397	0.277483	0.0025517	0.740624	-0.00158834	0.835873	0.00228617	0.37706	0.00121425	0.755471	0.00326268	0.308736	0.0011663	0.725932	-0.00216523	0.42807	0.00114789	0.740871	-0.00446756	0.0156788	-5.83128e-05	0.992288	-0.00518753	0.384093	-0.00378695	0.0357178	0.00214802	0.124706	-0.000393065	0.928475	0.000812884	0.912205	-0.00726575	0.000750352	-0.00273126	0.17367	-0.0107354	0.000133795	0.00590748	0.0515735	0.00172353	0.545969	0.00277857	0.36434	-0.00814718	0.0119658	0.00656584	0.0562764	0.00480631	0.0765296	-0.000463739	0.857456	-0.00459885	0.102147	-0.00355756	0.131365	-0.00113587	0.653373	-0.00474929	0.395956	0.000395631	0.882953	-0.0138861	0.00287736	0.00215957	0.490563	-0.00448574	0.00154832	0.000231519	0.939428	-0.00294081	0.471632	-0.00513505	0.204228	0.00647434	0.425571	-0.0139117	0.000581214	0.0115916	0.000757346	-0.00433062	0.00867558	0.00261475	0.513219	0.000885909	0.834963	-0.0458554	8.91149e-05	0.000691877	0.624176	-0.000845997	0.423007
rs12714630	0.00832934	0.499013	-0.00560493	0.381841	-0.0138782	0.055768	-0.0118049	0.0022448	0.0132924	0.000130701	0.0101443	0.00347122	-0.00215538	0.526038	0.00404355	0.237946	0.00288392	0.391888	0.00872406	0.0289491	0.016557	0.000345043	0.00484751	0.299887	0.00563291	0.0671247	0.00352078	0.309832	0.0116686	8.05974e-06	-0.0145245	1.92396e-05	-0.00259611	0.199677	-0.00229013	0.353017	-0.00223327	0.188815	0.00456421	0.00736245	0.00450998	0.00130825	-0.0115532	0.0101461	0.00345043	0.00621171	0.00170628	0.639324	0.00515587	0.169464	0.00659074	0.0565794	0.0102953	0.00279384	0.00904057	0.00830366	0.0070134	0.0413478	0.00048906	0.876742	0.000337631	0.900069	-0.000466155	0.893695	0.008149	0.00698449	0.00476122	0.0946137	0.00381121	0.115601	0.00244629	0.317791	-0.00478098	0.199769	-0.00753011	0.0227056	-0.00141113	0.681546	0.0132226	7.37595e-06	0.00537716	0.12016	0.00407779	0.237706	-0.0076889	0.00010474	0.00286822	0.400939	-0.00113161	0.58146	-0.000772011	0.87922	-0.00319918	0.43255	-0.00154349	0.702634	0.0060434	0.0940217	-0.00133255	0.743194	-0.00641749	0.114185	-0.00180181	0.406845	6.81298e-05	0.979285	-0.000630832	0.873247	0.00302135	0.32804	0.00413917	0.227791	0.000360781	0.834746	0.00219439	0.197182	-0.00330701	0.0365119	0.0014581	0.394585	0.000445754	0.793638	-0.00282493	0.0571289	-0.00677442	7.72996e-05	-0.00145466	0.273828	-0.000236486	0.89226	-0.00953789	0.0460659	-0.00279179	0.0526	-0.00358466	0.343239	0.00423698	0.0116106	0.00254065	0.0569194	-0.000961585	0.539884	0.000616425	0.671209	-0.00167248	0.793428	0.0058594	0.0273758	0.00555378	0.0522363	0.00461381	0.253871	0.0132393	0.0194857	0.00741346	1.06256e-06	0.000716003	0.609871	-0.00209321	0.0826652	0.00520529	0.323395	0.00866448	0.253455	0.00351974	0.622694	0.00737842	0.182206	0.00337725	0.222403	-0.00144329	0.616931	0.00437168	0.211145	-0.00621645	0.425537	0.000906376	0.827232	-0.0117879	0.345562	-0.00277706	0.593922	0.0174008	0.0197469	0.00189901	0.51698	0.00438937	0.597019	0.000855936	0.773475	0.00228904	0.518831	-0.00140507	0.715425	0.00391073	0.226414	0.00684862	0.0968168	0.0119927	0.0346091	0.0212391	0.0959028	0.0313721	0.0139789	-0.000629859	0.894812	-0.00448699	0.433923	0.00872773	0.0874112	-0.000852361	0.287434	-0.00234142	0.0306992	-0.00509677	0.274981	0.00128981	0.296443	0.00214434	0.528292	0.00424567	0.356958	-0.00187778	0.644358	-0.00572902	0.334506	0.00346122	0.265105	-0.00944245	0.0339054	-0.00438968	0.289576	-0.00464705	0.307269	-0.00105226	0.829398	0.00204225	0.484863	0.00163799	0.564828	-0.000913322	0.462665	0.00350323	0.193139	-0.000925002	0.665335	-0.0108817	0.0465177	-0.0136767	0.0834205	0.00158848	0.686606	-0.000147997	0.953526	-0.0118246	0.022016	0.0020675	0.270055	0.00134686	0.23613	-0.000801702	0.76364	-0.00144951	0.5521	0.00244491	0.26423	-0.000233916	0.91422	0.0149133	0.0836536	0.000365181	0.861967	-0.00273494	0.202761	-0.00439678	0.128349	-0.00140418	0.388965	0.00673034	0.0512661	0.0010702	0.333575	-0.00306124	0.640827	-0.0234518	7.88962e-11	0.0143596	9.82776e-05	0.000640699	0.330081	-0.00437346	0.0826494	0.00044536	0.797145	-0.00469244	0.296296	0.00228062	0.83381	0.00418677	0.550227	-0.00109844	0.866051	-0.000140162	0.967412	0.000721575	0.909378	0.000827972	0.785037	0.00595822	0.0839163	-0.0020373	0.299918	-0.0015365	0.364759	-0.000541848	0.922876	0.0234878	3.27508e-06	-0.000356066	0.728131	-0.00675535	0.290498	-0.00141221	0.874186	0.00202126	0.53666	0.00768965	0.107416	0.0248796	7.97228e-08	-0.00621162	0.262621	0.000500192	0.928523	0.00657653	0.0028063	0.00192235	0.270955	-0.0103739	0.0200825	-0.0149497	0.0275808	-0.012293	0.0662452	0.00231761	0.717013	-0.000661533	0.846487	0.007258	0.309343	-0.00454491	0.0906765	0.016939	0.134534	-0.0195288	0.104146	0.00183533	0.728964	0.00588187	0.241868	-0.0051811	0.667571	0.0105577	0.466396	0.00897997	0.426146	0.0077607	0.360762	-0.0164616	0.115689	-0.00676352	0.436637	-0.0119398	0.00466723	0.0109195	0.0752569	0.0057193	0.35416	0.0145468	0.482209	0.0146625	0.0747501	-0.00795415	0.337158	0.00938494	0.250404	-0.00780569	0.496657	-0.00804437	0.482277	-0.0178483	0.0825348	0.0225612	0.0489757	-0.0073842	0.519722	-0.00850903	0.455808	-0.00439322	0.251043	1.53368e-05	0.997871	-0.00307667	0.516485	-0.00160657	0.744065	-0.00029868	0.941081	0.0103189	0.0444331	-0.00118569	0.664748	0.000517785	0.953696	0.0132901	0.132429	-0.00121175	0.649751	0.000808182	0.696059	-0.00759911	0.239624	0.00678299	0.534153	0.00741256	0.0198177	0.00651046	0.0280385	-0.00468289	0.25884	-0.00718422	0.107063	-0.00538018	0.199525	-0.00628851	0.1623	-0.00192347	0.686192	0.0173719	0.000587031	0.00981921	0.0137674	0.0170244	7.16448e-06	-0.00392709	0.343103	0.000629097	0.856544	0.0102519	0.00599328	0.0116776	0.157017	0.00646017	0.102942	0.0348037	4.14152e-07	0.00445719	0.332808	0.0005146	0.805654	0.000207555	0.963181	0.00203874	0.735286	0.0103053	0.0841839	-0.00304707	0.7975	-0.0161614	0.0064863	-0.000773054	0.879058	0.00327568	0.179357	-0.0129464	0.0272517	0.00305854	0.625864	-0.0657909	0.000139935	0.00423757	0.0407877	0.00357807	0.0221769
rs62263913	-0.00449011	0.575738	0.00119692	0.770957	0.0111597	0.0165607	0.00768619	0.00201703	-0.0166137	1.22469e-13	-0.0154272	5.56831e-12	-0.0172483	3.50265e-15	0.000990115	0.653742	-0.00855736	8.08527e-05	-0.00402544	0.117952	-0.00329111	0.269612	-0.0120791	6.45277e-05	-0.00509615	0.0104159	-0.00329242	0.140546	-0.00357653	0.0337607	-0.000776839	0.722906	-0.000658504	0.613729	-0.00189305	0.233579	0.00347098	0.00152895	-0.006234	1.35261e-08	-0.00422488	2.97904e-06	0.0199667	4.82756e-12	-0.00235802	0.00363348	0.00097153	0.677944	-0.00396446	0.0999965	-0.00293762	0.187291	-0.00537852	0.0154232	-0.00867769	8.44461e-05	-0.00103157	0.641516	-0.00519755	0.0105336	-0.000179833	0.917351	5.05776e-06	0.998205	-0.000403868	0.835673	-0.00160322	0.382474	-0.00535506	0.00060127	-0.00390806	0.0132792	0.00404474	0.0923133	0.00830225	9.74018e-05	0.00262569	0.236085	-0.0155394	2.97804e-16	0.00497781	0.0255906	0.00374724	0.092276	0.00397332	0.0018677	-0.00352679	0.109127	-0.0044938	0.000683332	0.00533345	0.103319	-0.00122042	0.642613	0.00281936	0.279806	-0.0126353	5.76226e-08	-0.00479243	0.0678435	0.00572531	0.0289639	0.00741448	1.0997e-07	-0.00171925	0.309706	-0.00743553	0.00344728	-0.00388053	0.0514103	-0.00394903	0.0742406	-0.00175255	0.115947	-0.000362692	0.740803	-0.00234353	0.0215052	-0.00125312	0.256347	-0.00157803	0.150736	0.00473365	7.59393e-07	0.00665241	1.73513e-09	-0.000332005	0.698332	0.00333273	0.00305125	0.00960328	0.00181613	0.00378021	4.65549e-05	0.000555933	0.819809	-0.00751302	3.79718e-12	-0.00196863	0.0221157	-0.000123862	0.902494	-0.00110728	0.233673	-0.00763475	0.0619937	-0.00335412	0.0484106	-0.00304117	0.0976847	-0.0045875	0.0771091	-0.00294587	0.417987	-0.00835901	1.36271e-17	-0.00180955	0.0438631	0.00271451	0.000453302	-0.000517163	0.878522	-0.00202359	0.676808	-0.00351924	0.44228	0.00188606	0.592488	0.00231	0.19216	0.00474422	0.0102735	-0.00192529	0.388347	0.00420124	0.399151	-0.00311232	0.240046	0.00756301	0.342776	0.00429441	0.196282	0.00158887	0.738553	0.00499448	0.00774496	-0.000685389	0.897026	0.00618908	0.00114012	-0.00130341	0.564673	-0.000710535	0.772426	-0.000585906	0.77701	0.000712779	0.78648	-0.0109814	0.002498	-0.00256865	0.754178	-0.0198827	0.015646	0.0025471	0.403501	0.00196269	0.592812	-0.0107418	0.00101533	0.000760382	0.138138	0.000784658	0.257877	0.00773114	0.0096627	0.000549015	0.487288	0.00231209	0.287991	0.004765	0.106104	-0.00382904	0.141186	-0.00999568	0.00848509	-0.00411702	0.0383285	0.00350512	0.218393	0.00292636	0.269777	0.000267957	0.926689	-0.00271414	0.384965	0.00546995	0.00344885	0.00511307	0.0049706	0.000410173	0.606208	0.000532061	0.757421	-0.00208254	0.130943	0.00407346	0.244078	0.00651902	0.197531	-0.000198677	0.937141	0.00231517	0.154094	0.00923197	0.00517418	-0.00184479	0.123996	0.0004761	0.512715	0.00140221	0.411039	-0.00102409	0.51124	-0.00250204	0.0740338	-0.000412896	0.766326	-0.0137602	0.0124046	-0.00372936	0.00587088	-0.00280463	0.0428059	-0.00235095	0.207019	0.00320291	0.00229042	-0.0186712	4.84381e-17	9.88776e-06	0.98894	0.00915777	0.0303923	0.0241213	3.4519e-25	-0.0119233	5.1615e-07	0.000671201	0.113599	-0.00365308	0.0245025	0.00173798	0.119577	0.0105603	0.000232983	-0.00172584	0.803934	-0.0048935	0.27415	-0.00321886	0.439068	-0.00520783	0.0174939	-0.00512069	0.205862	0.00215209	0.271271	-0.00594297	0.00745901	0.000235533	0.852476	0.00127041	0.247024	0.0030478	0.399647	-0.0175344	7.89096e-08	0.00142795	0.0305119	-0.00587843	0.151399	0.00132148	0.817303	-0.00728889	0.000528314	-0.000441706	0.885556	-0.0142053	1.83992e-06	0.0118137	0.000974876	0.00149438	0.678342	-0.00359155	0.0110961	-0.000891605	0.426766	0.0082049	0.00427469	0.0202727	3.80063e-06	0.00618036	0.153483	-0.00111531	0.7873	0.000165582	0.940275	-0.0133149	0.0040081	0.00268434	0.122197	-0.00394255	0.598018	0.0109724	0.168046	-0.00578335	0.0988984	0.00213041	0.521745	0.0223759	0.00527889	-0.023026	0.016811	0.0113061	0.131683	-0.00472079	0.401074	0.00789842	0.254449	-0.00331398	0.564594	0.0116901	1.62887e-05	-0.00516585	0.191572	0.00512034	0.198119	0.0114872	0.386402	-0.00802266	0.133515	0.00534567	0.32085	-0.0167635	0.00157847	-0.028642	9.19989e-05	0.00266388	0.715309	-0.00919763	0.160889	-0.00338825	0.643061	0.0107861	0.140438	-0.00278126	0.702387	-0.000895044	0.716157	-0.00284092	0.442874	-0.00616341	0.0432756	-0.000731469	0.817268	-0.000787644	0.761907	-0.00856525	0.0094978	0.00606989	0.000559901	0.00101182	0.85925	-0.00633232	0.261461	0.0019605	0.252931	-0.00368268	0.00566032	-0.00279813	0.502215	-0.00851557	0.221247	-0.00260986	0.203088	-0.00470521	0.0137381	0.0107524	5.65678e-05	0.00175207	0.543143	0.00161022	0.55242	-0.00126373	0.663917	0.0053935	0.0794593	-0.0155613	1.89195e-06	-0.00933145	0.000292684	-0.00582162	0.0175586	0.00786237	0.00342843	0.00143075	0.523645	-0.00269775	0.261706	-0.00109091	0.83754	-0.00320391	0.20983	-0.00831853	0.0604531	-0.00278277	0.349184	0.0051983	0.000115446	0.00635902	0.0282469	-0.00886944	0.0222917	0.0105202	0.00618023	0.00117412	0.879304	0.0170548	9.98148e-06	0.00533409	0.103277	-0.00448177	0.0040909	0.00987723	0.00962302	-0.0127431	0.00164627	0.094474	2.1015e-17	-0.0028604	0.0338783	-0.00573933	1.04017e-08
rs10511074	0.0027789	0.740965	0.00100171	0.816071	-0.00476161	0.328888	0.00246513	0.344768	0.000670349	0.775417	0.00651055	0.00556612	0.01196	1.91177e-07	-0.0059824	0.00972474	-0.000177251	0.937901	-0.00236297	0.38133	-0.00556946	0.074717	0.00316148	0.31836	-0.000196536	0.92488	0.00538717	0.0214055	-0.0011084	0.530204	0.00136631	0.551877	0.00479805	0.000449516	0.00093597	0.574172	-0.00272757	0.0174917	0.00303726	0.00828933	0.000188381	0.842446	-0.000228722	0.939814	-0.00124014	0.144575	-0.00319184	0.193181	0.00218641	0.387203	-0.00160878	0.490924	-0.00719759	0.00198613	-0.00123794	0.592624	-0.00111133	0.632249	-0.00528509	0.0130781	-0.00118304	0.514842	0.00359313	0.127289	-0.00484582	0.0175635	0.000775417	0.686911	0.000597696	0.714801	0.00248483	0.133056	-0.00786956	0.00178192	0.000902177	0.686201	0.00384495	0.097852	-0.000977087	0.623863	-0.000606567	0.795215	-0.00549809	0.0184369	0.00694356	2.14722e-07	0.000715337	0.75655	0.00379611	0.00619883	0.0119339	0.000506104	-0.0049407	0.0731037	-0.00704226	0.0100119	0.00516658	0.034307	0.00363679	0.18622	0.000916964	0.738604	-0.00463976	0.00157281	0.00395116	0.0258524	-0.00373318	0.161408	0.00171486	0.411341	-6.70249e-05	0.976937	0.00389957	0.00084594	0.000898591	0.434278	0.00643141	1.74359e-09	3.32642e-05	0.977058	0.0030281	0.00852153	0.00233141	0.0201522	0.0020958	0.0702628	0.004039	6.86889e-06	-0.000518084	0.660361	-0.00184866	0.567215	0.00254268	0.00897001	0.0080368	0.00167696	0.00055946	0.62175	0.000417546	0.643263	0.000162506	0.87811	-0.00143191	0.14384	-0.00145104	0.736416	-0.0019948	0.265362	-0.00245252	0.205485	0.000230954	0.932771	-0.00745585	0.0519876	-0.00140614	0.170579	-0.000377098	0.690256	-0.0012445	0.1275	-0.00573446	0.108187	-0.0177232	0.000531701	-0.0141046	0.00348574	-0.000457851	0.902179	-0.00135683	0.46746	0.000404581	0.835275	3.59854e-05	0.987812	0.00567729	0.28066	0.00312909	0.263797	-0.00846503	0.314915	-0.00360742	0.303898	-0.00628953	0.211155	-0.00191382	0.332938	-0.00254108	0.649419	-0.00247061	0.217819	0.00357173	0.135229	0.00290133	0.263744	-0.00119493	0.584111	-0.00778281	0.00514181	-0.0133934	0.000467094	-0.0151712	0.0803237	-0.0135479	0.118964	-0.000163061	0.959522	0.00080429	0.835258	0.00191941	0.577495	0.000373895	0.489067	0.00096504	0.186822	0.00145272	0.644485	-0.000423866	0.61085	0.000499451	0.82758	-0.00462667	0.136507	-0.000483536	0.860051	0.0103094	0.00998297	0.00148008	0.479842	-0.00397587	0.18532	5.7623e-05	0.98355	-0.00191734	0.53215	0.00062884	0.848526	-0.00410441	0.0373266	-0.00339819	0.0764629	-0.000494141	0.555733	0.00013566	0.9404	0.00369946	0.0104777	-0.00472708	0.199669	-0.00638482	0.230911	-0.0013059	0.622785	-0.00216266	0.206513	-0.00375388	0.280935	-1.9775e-05	0.987517	-0.00120078	0.117247	0.00038171	0.831834	-0.000628863	0.701876	0.000414526	0.778855	-0.00264282	0.0711464	0.00911515	0.117195	0.0032552	0.0218443	0.00378075	0.00920594	0.00655858	0.000783154	-0.000256331	0.815867	0.00234615	0.314445	0.000128398	0.863652	-0.00745178	0.0928934	-0.00161914	0.506659	-0.000996254	0.688835	-0.00033534	0.450733	0.0066849	8.60909e-05	-3.85863e-05	0.973697	-0.000673885	0.823302	0.00683351	0.348337	-0.00179973	0.702079	0.0101607	0.0201787	0.00589365	0.0105673	-0.00529314	0.21362	0.00175575	0.391819	-0.00444069	0.0564646	0.00111128	0.402541	-0.0037758	0.00101212	0.00581946	0.124381	-0.00917424	0.00727654	-0.0017912	0.00962647	0.00712426	0.0975814	0.0027793	0.643201	-0.00120044	0.585421	0.000209011	0.948252	-0.00336799	0.281064	-0.0112338	0.00275738	-0.00862339	0.0223454	-0.00148137	0.318166	-0.00128089	0.276563	-0.00146224	0.627256	-0.0145127	0.00154781	0.00260283	0.565351	0.00449168	0.29854	0.00272109	0.23836	-0.00182584	0.705463	0.000848123	0.640258	-0.00379041	0.629388	-0.0124283	0.13481	-0.00413761	0.258303	0.00168687	0.62718	-0.0053451	0.523831	-0.000690595	0.94525	0.000981433	0.900306	-0.0079416	0.176291	0.0113927	0.115724	0.00856807	0.153971	-0.00625383	0.0279199	-0.00347329	0.403317	-0.00219611	0.599334	-0.00249172	0.857963	0.00193248	0.730659	-0.00461974	0.413868	0.00593039	0.287129	0.0173059	0.0245304	-0.000610149	0.936641	0.0083821	0.223542	-0.00940722	0.220579	0.00104116	0.892251	-0.000649142	0.932329	0.00196035	0.447357	0.00116236	0.765002	0.00364455	0.254063	0.00128877	0.69759	-0.00202915	0.456253	0.00130048	0.707034	-0.00454737	0.0136177	0.000546845	0.927576	-0.00510639	0.389996	-0.00363343	0.0432482	0.00206784	0.138147	-0.00111628	0.798184	0.000868814	0.905859	-0.00733872	0.000639658	-0.00268727	0.17943	-0.0110839	7.67053e-05	0.00598193	0.0480755	0.00247949	0.383716	0.00346103	0.257177	-0.00821693	0.0110201	0.00688964	0.0445786	0.00522653	0.0534295	-0.000404286	0.875224	-0.004714	0.0928674	-0.00330595	0.159682	-0.0010418	0.679501	-0.00410759	0.461562	0.000542217	0.839632	-0.013186	0.00453504	0.00146547	0.638933	-0.0045042	0.00143372	0.000317457	0.916775	-0.00332698	0.414044	-0.00439516	0.275745	0.0054922	0.497766	-0.0142144	0.000426094	0.0119349	0.000505557	-0.00437319	0.00785794	0.00170153	0.669764	0.000678048	0.872924	-0.0495483	2.17182e-05	0.00072501	0.606677	-0.000915704	0.384325
rs10511073	0.000111174	0.988857	-0.00269362	0.512954	-0.00897616	0.0541817	-0.0102907	3.59344e-05	0.0158419	1.57227e-12	0.00972993	1.39764e-05	0.00594709	0.0066748	0.00408744	0.0642001	0.00815865	0.000172053	0.00713597	0.00559758	0.00823096	0.00578406	0.00889054	0.00325074	0.00481807	0.0153857	-0.00136863	0.540295	0.00458555	0.00651315	-0.000697669	0.750349	-0.00368975	0.00469422	0.000695962	0.661559	-0.000593532	0.587987	0.00349171	0.00147368	0.00406833	6.88548e-06	-0.0194672	1.66945e-11	0.00340815	2.6652e-05	0.00207996	0.374344	0.00225206	0.350626	0.00480674	0.0310379	0.0120017	6.53457e-08	0.00961773	1.32747e-05	0.00243315	0.272308	0.0101172	6.46168e-07	0.00126897	0.464192	-0.00333077	0.138609	0.00520144	0.00757033	0.00113369	0.53699	0.00522915	0.000810447	0.00191726	0.224601	0.00211409	0.379167	-0.00897037	2.5636e-05	-0.00608908	0.00601926	0.0160332	3.43527e-17	-0.00397354	0.0748351	0.000570687	0.797721	-0.0102826	8.54886e-16	0.00307138	0.163062	0.00127896	0.333941	-0.0160055	1.02585e-06	0.00633341	0.0158213	0.00367121	0.158486	0.00705344	0.00240567	0.00159961	0.541405	-0.0061948	0.0179046	-0.00274756	0.0492509	-0.00167417	0.322307	0.0107597	2.36161e-05	0.00145988	0.463576	0.00420456	0.0574188	-0.00165691	0.137294	-0.000640605	0.559203	-0.0034625	0.000682709	0.00123083	0.265058	-0.00110685	0.313719	-0.00670528	2.49137e-12	-0.00864805	5.09114e-15	-0.00332507	0.0001044	-0.00303442	0.00700393	-0.00810006	0.00857506	-0.00607753	5.86852e-11	-0.00778729	0.00142253	0.00691198	1.69948e-10	0.00160285	0.062513	6.60175e-05	0.947944	0.00241629	0.00961632	0.00885824	0.0308034	0.00528356	0.00195379	0.0053384	0.0036964	0.00466837	0.0724466	0.00995676	0.00626694	0.00954171	1.99008e-22	0.00219896	0.0147045	-0.0017616	0.0230487	0.00584761	0.0843719	0.0178343	0.000253055	0.0172355	0.000175184	-0.00178098	0.616619	-0.000888607	0.617286	-0.00508394	0.00608119	0.00258431	0.24934	-0.0102681	0.0404352	4.88007e-05	0.985397	-0.000255009	0.974636	-0.00148776	0.656362	0.00455952	0.341144	-0.00311917	0.0975658	0.00220045	0.679553	-0.00366923	0.0547041	-0.00198813	0.382626	-0.00221248	0.370908	0.00175695	0.398154	0.00682296	0.00996612	0.0243466	2.43287e-11	0.0177396	0.0296657	0.0337321	3.64219e-05	-0.0027874	0.36236	-0.00254293	0.489992	0.00969849	0.00311842	-0.000919027	0.0742126	-0.00168079	0.0157789	-0.00860138	0.004126	-0.000182117	0.818479	-0.00236055	0.279916	-0.000696359	0.814003	0.00409506	0.116981	0.00096025	0.801128	0.00281768	0.157961	0.000567949	0.842557	-0.00246207	0.355039	0.00127295	0.663266	0.00222854	0.477369	-0.00140591	0.453959	-0.00166413	0.362478	-5.15805e-06	0.994848	-0.00079582	0.645347	-0.00134703	0.328799	0.000338193	0.923259	-0.000922961	0.855703	0.00226773	0.369858	-0.00017896	0.912623	-0.00570036	0.0855598	0.00176904	0.141757	0.000542393	0.45758	-0.0023339	0.172866	0.00144248	0.356747	0.00188757	0.179469	0.00278966	0.0454638	0.00611171	0.269457	0.000713951	0.598124	-0.00043799	0.751883	-0.00398288	0.0326197	-0.00323906	0.00204834	0.015488	3.46021e-12	-0.000169549	0.812207	-0.00248608	0.55689	-0.022876	8.16299e-23	0.0123409	2.04686e-07	-0.000410171	0.333553	-0.00258249	0.111968	-0.00160795	0.150001	-0.0100521	0.000482905	-0.00359305	0.606974	0.00654363	0.145218	-0.00663561	0.11256	5.4147e-05	0.980363	0.0100029	0.0138341	-0.00374994	0.0553467	0.0101258	5.19563e-06	-0.0010713	0.397826	0.00206812	0.0587782	-0.00847582	0.0188703	0.0246511	3.79317e-14	0.000207559	0.753268	-0.000630755	0.877842	-0.00462693	0.419372	0.0087094	3.36146e-05	0.000700733	0.819883	0.0167577	1.99831e-08	-0.000835313	0.815745	0.0068673	0.0568165	0.00538708	0.000144643	0.00183836	0.102193	-0.00633412	0.0274608	-0.00700177	0.108858	-0.0102092	0.0178039	-0.00224554	0.585306	-0.00227077	0.301865	0.0132737	0.00397209	-0.00349001	0.0435851	0.00839157	0.260304	0.00113432	0.886088	0.00905307	0.00947734	-0.00313578	0.343609	-0.0192943	0.0156415	0.0255719	0.00763288	-0.0134194	0.0720623	0.0127643	0.0225935	-0.0192364	0.00532005	-0.00344326	0.547796	-0.00518556	0.0562882	0.00785904	0.0467409	-0.00256479	0.51877	-0.00710341	0.595289	0.00588508	0.270509	-0.000660185	0.902327	0.0104805	0.0479467	0.0117556	0.111469	-0.0021	0.775635	0.000891448	0.892805	0.011612	0.115329	-0.0131226	0.0753605	0.000910549	0.901284	-0.00124322	0.613843	0.00156182	0.67358	0.00238354	0.434813	-0.000654977	0.836169	0.00293961	0.258441	0.0070556	0.0327603	-0.001862	0.290226	-0.00181573	0.751777	0.0107309	0.058186	0.0018247	0.287819	0.00179808	0.177029	0.00291733	0.482817	0.00693081	0.322388	0.00954927	3.23655e-06	0.00721222	0.000159738	-0.000715665	0.78891	-0.00654892	0.023191	-0.00435198	0.108751	-0.00223882	0.442015	0.00116294	0.705669	0.00960935	0.00329557	0.00456591	0.0767138	0.00677395	0.00577524	-0.00331803	0.215362	0.00216129	0.335518	0.00325578	0.175596	0.00370375	0.486482	0.00244668	0.338277	0.0205403	3.58196e-06	0.00163666	0.581839	-0.000804088	0.551046	-0.0062453	0.0312486	0.0116156	0.00276613	-0.00643626	0.0939196	-0.00414347	0.589095	-0.00399839	0.298182	-0.016007	1.02344e-06	0.00899873	9.34756e-09	-0.0131016	0.000560911	0.0116753	0.00382045	-0.0509198	4.82955e-06	0.00230027	0.0864852	0.00663012	4.27712e-11
rs12714631	0.0112423	0.36192	-0.00465023	0.468925	-0.0127836	0.0786186	-0.0117844	0.00232605	0.013109	0.000166237	0.00922359	0.00799172	-0.00214333	0.529073	0.00446491	0.193314	0.00297991	0.377165	0.00943612	0.0183566	0.0170444	0.000235246	0.00510534	0.275722	0.00629984	0.0409426	0.00363625	0.295102	0.0120614	4.11216e-06	-0.0146461	1.69852e-05	-0.00260045	0.199718	-0.00271289	0.272096	-0.00229335	0.177968	0.00463414	0.0066038	0.0045522	0.00120166	-0.011903	0.00819223	0.00348853	0.00574766	0.00162764	0.655405	0.00506891	0.17749	0.0075231	0.0298267	0.0102458	0.0029791	0.00969395	0.00472575	0.00738381	0.0320432	0.000484074	0.878206	0.000153054	0.954686	-0.000290209	0.933816	0.00849045	0.00502249	0.00552381	0.0528875	0.00424889	0.0799292	0.00275494	0.261425	-0.00484696	0.194408	-0.00771714	0.0197624	-0.00137346	0.690123	0.0137726	3.1518e-06	0.00581018	0.0936868	0.00381023	0.270766	-0.00760911	0.000126887	0.00253113	0.459354	-0.000494588	0.809939	-0.00131228	0.79653	-0.00318625	0.435186	-0.00140777	0.728135	0.00615327	0.0887492	-0.00137583	0.735612	-0.00629177	0.122099	-0.00160763	0.460011	-3.089e-06	0.999062	0.000245895	0.950497	0.00255422	0.409136	0.00416855	0.225335	0.000541708	0.754535	0.00209521	0.219013	-0.00314206	0.0473349	0.00146568	0.392971	0.000566683	0.739913	-0.00287428	0.0533518	-0.00694568	5.23071e-05	-0.00160079	0.229325	-0.0003206	0.854573	-0.00949772	0.0473733	-0.00289428	0.0448902	-0.00330706	0.382827	0.0045016	0.00743731	0.00246721	0.064962	-0.000989569	0.5289	0.00087035	0.549634	-0.000922217	0.885379	0.00637496	0.0165732	0.00593751	0.038279	0.0046672	0.249217	0.013182	0.020227	0.00761128	5.70304e-07	0.00112145	0.424989	-0.00191049	0.11381	0.00585995	0.267064	0.0105899	0.163523	0.00407846	0.569192	0.00620569	0.263015	0.00312498	0.2597	-0.00168191	0.56062	0.00447285	0.201826	-0.00534481	0.494147	0.00130146	0.754401	-0.0126275	0.313205	-0.00306619	0.556784	0.0174318	0.0197483	0.00199327	0.497173	0.00476104	0.567017	0.000621859	0.834649	0.00278414	0.433491	-0.00141775	0.713464	0.00431534	0.182683	0.0074514	0.0712598	0.0135786	0.0169341	0.023035	0.0712605	0.0320686	0.0121264	0.000290849	0.951402	-0.00349562	0.542831	0.00816397	0.11045	-0.000751748	0.348991	-0.00217765	0.0448147	-0.00389024	0.40554	0.00139732	0.258842	0.00234496	0.491191	0.00472414	0.306226	-0.00141416	0.728571	-0.00631587	0.288208	0.0044899	0.149012	-0.00969089	0.0297445	-0.00424955	0.306099	-0.00420882	0.355978	-0.0012657	0.795851	0.0024289	0.406948	0.0020068	0.481373	-0.000597122	0.63172	0.0037068	0.169322	-0.000869714	0.684757	-0.00994795	0.0692724	-0.0141115	0.074543	0.00104475	0.791091	-0.000426577	0.866828	-0.0118499	0.0219493	0.00183437	0.328648	0.00140471	0.217409	-0.000372629	0.889042	-0.00155189	0.525107	0.00246109	0.261922	-2.90562e-05	0.989343	0.0162321	0.0602915	0.00060769	0.772717	-0.00282994	0.188286	-0.00472868	0.102549	-0.00101073	0.535919	0.00739994	0.0324018	0.00121099	0.274749	-0.00246346	0.707823	-0.0237357	5.01193e-11	0.0148796	5.58264e-05	0.00063904	0.3321	-0.00438366	0.0824803	0.000672104	0.698591	-0.00561835	0.212096	0.00293488	0.787615	0.00428482	0.541736	-0.00126363	0.846492	0.000924812	0.787956	0.00202989	0.749299	0.00130423	0.668003	0.00600183	0.0822156	-0.00185537	0.346	-0.00189033	0.26571	-0.000243459	0.965362	0.0227759	6.67746e-06	-0.000175233	0.864406	-0.00739799	0.24772	-0.00103122	0.908089	0.0020125	0.538989	0.00638901	0.181784	0.0246783	1.06767e-07	-0.00661525	0.233606	1.48086e-06	0.999788	0.00676725	0.00214513	0.00187957	0.282629	-0.0097091	0.029842	-0.0151593	0.0257549	-0.0127685	0.0568853	0.00290433	0.650293	0.000198629	0.953731	0.00874292	0.221657	-0.00462593	0.0856616	0.0175464	0.121811	-0.0200301	0.0963367	0.00129219	0.807717	0.00622044	0.216938	-0.00653335	0.589025	0.0113312	0.435507	0.00811283	0.473228	0.0100774	0.236464	-0.0144058	0.169656	-0.00625023	0.473305	-0.0117365	0.00548819	0.0115088	0.0612251	0.00635297	0.304163	0.0143221	0.489918	0.0155659	0.0588329	-0.00968836	0.242979	0.00861162	0.292195	-0.00763391	0.506965	-0.00940939	0.412012	-0.0196083	0.0569313	0.0245601	0.0324065	-0.0063565	0.580157	-0.00914967	0.423457	-0.00344031	0.369676	0.000704013	0.902718	-0.00269963	0.569966	-0.00226386	0.646149	0.000496431	0.90243	0.0103003	0.0452502	-0.00104092	0.704116	-0.000255389	0.97718	0.0121678	0.168873	-0.00149985	0.574777	0.000843325	0.684152	-0.00637495	0.324769	0.00762624	0.485736	0.00705329	0.0269064	0.00676366	0.022722	-0.00368984	0.374539	-0.0072606	0.104012	-0.00568339	0.176171	-0.00663535	0.141093	-0.00147767	0.756686	0.0166037	0.00103971	0.00926772	0.0203036	0.0164678	1.46324e-05	-0.00402594	0.332014	0.000279183	0.936172	0.00925762	0.0132367	0.0130459	0.114525	0.00616973	0.11997	0.0352246	3.13948e-07	0.00453565	0.325131	0.000721278	0.730659	0.000143932	0.974507	0.0014	0.816689	0.0099641	0.0955026	-0.00458251	0.699825	-0.0165472	0.00540993	-0.00131332	0.796372	0.00385768	0.11444	-0.013459	0.0219849	0.00234377	0.709177	-0.0602098	0.00050366	0.004148	0.0456425	0.00368554	0.0186796
rs62263914	-0.00473075	0.555223	0.00126032	0.75907	0.0114091	0.0142424	0.00744958	0.00275253	-0.0165069	1.70724e-13	-0.0153129	7.78324e-12	-0.0172761	3.07177e-15	0.00134498	0.542103	-0.00855577	8.04523e-05	-0.00407167	0.113617	-0.00300236	0.313657	-0.0119374	7.79341e-05	-0.00494075	0.0129604	-0.00334129	0.134559	-0.00351558	0.0368207	-0.000894572	0.682893	-0.000563092	0.665865	-0.0018525	0.24352	0.00340862	0.00184739	-0.00617326	1.83722e-08	-0.00426687	2.34726e-06	0.0199499	4.90991e-12	-0.0023306	0.00402795	0.00110075	0.637825	-0.00403588	0.0938823	-0.00315523	0.156484	-0.0053138	0.0166527	-0.00869368	8.12954e-05	-0.00115126	0.60317	-0.00518925	0.0106204	-0.000209057	0.903934	6.66567e-05	0.976335	-0.000201424	0.917563	-0.00146353	0.425082	-0.0051376	0.000990183	-0.00377576	0.0166876	0.00415521	0.0836076	0.00831385	9.44928e-05	0.00254358	0.250832	-0.0153934	5.43539e-16	0.00489542	0.0280579	0.00376795	0.0903356	0.00401668	0.0016554	-0.003585	0.103238	-0.00443577	0.000796685	0.00512454	0.117369	-0.00137147	0.601841	0.00279636	0.283495	-0.012339	1.14769e-07	-0.00469102	0.0737186	0.00573842	0.0285149	0.00732481	1.53809e-07	-0.00170762	0.312768	-0.00731818	0.00397767	-0.0039916	0.0449939	-0.00390354	0.0774955	-0.0017581	0.114623	-0.000411857	0.707055	-0.00228946	0.0246406	-0.00125719	0.254571	-0.00157147	0.152239	0.00478923	5.55609e-07	0.00665486	1.68131e-09	-0.000296882	0.728788	0.00339265	0.00255096	0.00940623	0.00224483	0.00374486	5.43299e-05	0.000635241	0.794544	-0.00749854	4.07876e-12	-0.00201778	0.0189435	-6.97255e-05	0.94499	-0.0011854	0.202188	-0.00778161	0.0570581	-0.00327871	0.0536181	-0.00303361	0.098414	-0.00464082	0.0736422	-0.00296488	0.414843	-0.00830896	2.04618e-17	-0.00180729	0.0440683	0.00270979	0.00046187	-0.000512301	0.87962	-0.001628	0.737297	-0.00352597	0.441259	0.00182971	0.60355	0.00219176	0.215786	0.00477741	0.0097324	-0.00207193	0.353161	0.00432132	0.385707	-0.00302711	0.253036	0.00685366	0.389826	0.00435294	0.190158	0.00148545	0.754948	0.00511122	0.00641085	-0.000514914	0.922524	0.00629406	0.000934424	-0.0011235	0.619511	-0.000645562	0.792689	-0.000684473	0.74069	0.000792275	0.763295	-0.0109196	0.00263469	-0.00210466	0.797431	-0.0186945	0.0229969	0.00246518	0.41866	0.00200324	0.585088	-0.0108499	0.000899346	0.000776253	0.129996	0.00077933	0.260987	0.00781864	0.00885263	0.000581817	0.461532	0.00231087	0.288114	0.0048403	0.100601	-0.00385354	0.138548	-0.0099464	0.00879569	-0.00411711	0.0382688	0.00355811	0.211382	0.00315278	0.234323	0.000391072	0.893146	-0.00255356	0.41358	0.00556138	0.00293662	0.00507466	0.00529397	0.000368124	0.643523	0.000618297	0.719571	-0.00214997	0.11875	0.00415957	0.234122	0.00618876	0.221074	-0.000213389	0.932478	0.00224638	0.166586	0.00931338	0.00478056	-0.00185209	0.12241	0.000519013	0.475341	0.00121927	0.474595	-0.00104834	0.50117	-0.00253562	0.0701592	-0.000405854	0.770135	-0.0136328	0.0132099	-0.00378931	0.00510188	-0.00285242	0.0392899	-0.00259117	0.16411	0.0032406	0.00202105	-0.018563	7.07427e-17	1.34796e-05	0.984916	0.00880053	0.0373922	0.0242332	1.98226e-25	-0.0119607	4.6994e-07	0.000655507	0.122118	-0.00367907	0.0234359	0.00179201	0.108335	0.0103969	0.000289339	-0.00253398	0.71537	-0.00478111	0.285146	-0.00309945	0.456087	-0.00499401	0.0226422	-0.00513656	0.204293	0.00207439	0.288722	-0.00557048	0.0121033	0.000357251	0.777793	0.00130801	0.233059	0.00320328	0.375776	-0.0174261	9.32503e-08	0.00142787	0.0304416	-0.00601949	0.141641	0.00123253	0.829328	-0.00738018	0.000446372	-0.000380423	0.901305	-0.0140409	2.39329e-06	0.0117661	0.00101721	0.00146927	0.68333	-0.00363295	0.0101701	-0.000922732	0.410608	0.00823336	0.00412698	0.0204766	2.99918e-06	0.00619868	0.152064	-0.00133537	0.746528	0.000159214	0.942538	-0.0135056	0.00349704	0.00260792	0.133006	-0.00397003	0.595262	0.0117668	0.13923	-0.00548185	0.117693	0.00202518	0.542427	0.0226711	0.00469818	-0.0230558	0.0166432	0.0112701	0.132812	-0.00482001	0.391144	0.00793438	0.252182	-0.00357467	0.534284	0.0120511	8.75873e-06	-0.00535508	0.175603	0.00532523	0.180554	0.0112679	0.395272	-0.00757828	0.156263	0.00529974	0.324863	-0.016975	0.00137039	-0.0289041	7.92716e-05	0.00193609	0.790941	-0.00950529	0.147339	-0.0033371	0.648081	0.0109883	0.133149	-0.00309103	0.671084	-0.000996632	0.685481	-0.00301733	0.414914	-0.00602935	0.0479628	-0.000580375	0.854492	-0.00083478	0.748048	-0.00835372	0.0113954	0.00597783	0.00067618	0.0007068	0.901384	-0.00624527	0.267889	0.00193013	0.260214	-0.00362602	0.0064292	-0.00258366	0.535364	-0.00846153	0.224056	-0.00269009	0.18933	-0.00459309	0.0161073	0.0109765	3.91179e-05	0.00160498	0.577325	0.00180373	0.505492	-0.00129088	0.656993	0.00535788	0.0812964	-0.0155065	2.03189e-06	-0.00934769	0.00028365	-0.00565593	0.0209793	0.00782452	0.00357102	0.00128796	0.56572	-0.00269579	0.261827	-0.00122324	0.818073	-0.00316282	0.215513	-0.00855445	0.0534025	-0.00271296	0.361173	0.00516307	0.000127457	0.00643919	0.0262449	-0.00916091	0.0181904	0.0105852	0.00584338	0.00126733	0.86973	0.0174327	6.25742e-06	0.00512518	0.117323	-0.00445704	0.00428986	0.00997803	0.00887932	-0.0123102	0.00235107	0.0948568	1.50807e-17	-0.00289551	0.0316709	-0.00577775	8.15934e-09
rs74843558	-0.0120261	0.292595	0.00152337	0.794238	0.0113279	0.086837	0.00842432	0.0177194	-0.0140594	1.10716e-05	-0.0149445	2.93228e-06	-0.0133464	1.96782e-05	-0.00055052	0.861233	-0.00782499	0.0115504	0.000288782	0.93735	-0.00726647	0.0876829	-0.0176504	4.27307e-05	-0.0078508	0.00569384	-0.00357408	0.262179	-0.00490934	0.0411556	-0.00204515	0.513187	0.0013428	0.470719	-0.000447568	0.843543	0.00170064	0.276426	-0.0049872	0.00145332	-0.00344618	0.00756874	0.00930894	0.0237945	-0.00145984	0.206393	0.00172984	0.603885	0.000645064	0.850961	-0.00472488	0.137232	-0.00215134	0.497141	-0.00437275	0.165081	-0.000290483	0.926797	-0.00186755	0.519565	-0.00205946	0.404898	0.00414283	0.196567	-0.0051015	0.0663218	-0.00267656	0.306908	-0.00334022	0.133651	-0.00440394	0.0505143	0.00447494	0.191881	0.00297492	0.327824	0.00874138	0.00570237	-0.0117755	1.42052e-05	0.00313739	0.324133	-0.00140548	0.658141	0.00608108	0.000849214	-0.00573579	0.0678971	-0.00862507	4.93119e-06	0.00746096	0.110297	-0.00732412	0.0506818	-0.0019035	0.608653	-0.0078061	0.0186589	-0.00548825	0.142351	0.00825673	0.0271254	0.00620547	0.00186162	0.00329035	0.173204	-0.00760101	0.0361069	-0.0039577	0.163787	-0.000515989	0.870164	-0.00289069	0.0691084	-0.00101012	0.518501	-0.00101636	0.484803	-0.000974702	0.536152	-0.000206905	0.894964	0.00302826	0.026625	0.00215141	0.172235	-0.00135858	0.266336	0.00121616	0.44894	0.0179279	4.32177e-05	0.00247832	0.0613174	-0.00058683	0.866084	-0.00349458	0.0236183	-0.00166526	0.174882	0.00114337	0.427934	0.00014001	0.915628	-0.00720929	0.21473	-0.0037717	0.118462	-0.00283431	0.277266	-0.00307958	0.403598	0.00184932	0.720434	-0.00922294	4.04054e-11	-0.000911166	0.475299	0.000537555	0.624996	0.00508657	0.289975	-0.00629904	0.361373	-0.00548145	0.39961	-0.00261781	0.60184	3.86817e-05	0.987738	0.00383286	0.144996	-0.00349196	0.268508	-0.00239515	0.734604	-0.00145101	0.699272	-0.00367367	0.745289	0.00273211	0.561976	-0.0085843	0.203634	0.00203947	0.444221	0.000753905	0.920066	0.00339926	0.208719	-0.000409294	0.898569	0.00373903	0.283383	-0.00433537	0.139244	-0.00383057	0.305065	-0.00476759	0.355836	0.0155814	0.185062	0.0021824	0.852921	0.00467863	0.28034	0.00464635	0.373065	-0.00911616	0.0497069	0.000705897	0.332851	0.00076782	0.435955	0.000966638	0.819906	-0.00137431	0.221244	0.000992733	0.748252	0.00920933	0.0279955	-0.00664388	0.0724411	-0.00367277	0.496178	-0.00637138	0.0240785	0.0051906	0.199652	0.00364761	0.333264	0.000564971	0.891456	0.00220438	0.619657	0.00621022	0.0195393	0.00493953	0.0562879	0.00222475	0.0490952	0.000994188	0.684501	-0.00467358	0.0175682	0.0071515	0.150199	0.00167429	0.815929	0.00361227	0.313058	0.000465612	0.840174	0.0141611	0.00255259	-0.00226699	0.183633	-0.000678686	0.511547	0.000616937	0.799144	-0.0025031	0.258681	-0.00322151	0.105642	-0.00350589	0.0758337	-0.0151326	0.05225	-0.00415031	0.0316592	-0.00107283	0.587231	-0.00456029	0.0863183	0.00290568	0.0525413	-0.0163462	2.63732e-07	6.88146e-05	0.946098	0.0172169	0.00433903	0.0248833	6.73504e-14	-0.0122679	0.000293315	-9.44534e-06	0.987559	-0.00466569	0.044095	0.00125276	0.431735	0.00771793	0.0579737	-0.0102804	0.299333	-0.0123326	0.0521379	0.000871077	0.882666	-0.00709152	0.0225334	-0.00553834	0.334996	0.000233215	0.933418	-0.00282397	0.373062	-0.00155572	0.389349	0.00122158	0.434819	0.00460942	0.371443	-0.00916489	0.0489422	0.00105333	0.263449	-0.0125148	0.0318457	-0.00675492	0.406459	-0.00350336	0.241207	-0.000533999	0.90303	-0.0149902	0.000425536	0.00379434	0.458635	-0.00523224	0.309641	-0.00505244	0.0123649	-0.0011034	0.491072	0.00598868	0.144016	0.0195614	0.00178547	0.000543642	0.929919	-0.00290985	0.621902	-0.00195352	0.535716	-0.0119781	0.0699147	0.00290898	0.240846	-0.00856121	0.424926	0.00437637	0.704481	-0.00245727	0.628561	-0.000246599	0.959195	0.00381687	0.742467	0.00832501	0.550851	0.00286555	0.792062	-0.00130544	0.872725	0.013998	0.163918	-0.00161785	0.846131	0.0125291	0.00119613	-0.00333652	0.554442	-0.00254909	0.65338	0.0165398	0.380628	-0.0255019	0.000904603	0.00102532	0.894603	-0.0134912	0.0767889	-0.0421573	5.76883e-05	0.0166035	0.112177	0.00473103	0.614065	0.0171951	0.100085	0.0183258	0.0798081	0.00716451	0.491346	-0.0022389	0.522637	0.000333739	0.949396	-0.00766	0.077458	-0.00378955	0.400167	-0.00202918	0.583212	-0.0103705	0.0272613	0.00342896	0.170625	-0.00647703	0.422186	0.00171231	0.830048	0.00150929	0.5362	-0.00256678	0.175293	-0.00172011	0.771527	0.001209	0.902051	0.00157321	0.59082	-0.00341297	0.210342	0.0067013	0.0785003	0.00294095	0.474439	-0.00497396	0.198432	-0.00287324	0.48875	0.00166545	0.704459	-0.0168331	0.000304793	-0.00853349	0.020314	-0.00497842	0.154773	0.00826939	0.0314335	-0.0014757	0.644786	-0.0044722	0.192255	-0.000814301	0.914571	-0.000560045	0.877808	-0.00738125	0.243012	-0.0028135	0.507383	0.00643341	0.00082654	0.000848058	0.837578	-0.00738637	0.181699	0.0140918	0.0100674	-0.0171681	0.118975	0.0142658	0.00991753	0.00745984	0.11035	-0.00298821	0.178151	0.0034693	0.525714	-0.0109602	0.056709	0.0947158	2.45877e-09	-0.00431219	0.0252255	-0.001716	0.229577
rs9812845	-0.00483344	0.582327	-0.000289806	0.949259	-0.00439691	0.393911	-0.00730907	0.00799561	0.0126475	3.3985e-07	0.00685738	0.00565906	0.00847959	0.000473271	0.0032711	0.18069	0.00813599	0.000709011	0.00419951	0.140693	0.00149623	0.650272	0.00779724	0.0197106	0.00262051	0.233763	-0.00365203	0.139708	-0.00102703	0.581828	0.00710935	0.00339095	-0.00311591	0.0309497	0.00242582	0.1679	0.000509747	0.674017	0.00201387	0.0974238	0.00272026	0.00657421	-0.0185543	6.72304e-09	0.00246703	0.00601778	0.0014318	0.580578	0.000682987	0.798036	0.00265082	0.282484	0.00947768	0.000115042	0.00663484	0.00661537	-0.00122991	0.616006	0.0125038	2.7228e-08	0.00159213	0.406583	-0.00396413	0.111159	0.00171007	0.427473	-0.00185514	0.361211	0.00392567	0.0230615	0.00109602	0.530453	0.00477852	0.0724124	-0.00631814	0.00738354	-0.00671181	0.00621392	0.0125089	2.77289e-09	-0.00707569	0.00414492	-0.00152394	0.536228	-0.00880772	4.701e-10	0.00237531	0.32965	0.00191163	0.191857	-0.0188621	1.94419e-07	0.00916603	0.00158774	0.00446144	0.121201	0.0061293	0.0170923	0.00274294	0.343622	-0.00436743	0.131171	-0.00276679	0.0733052	-0.00187818	0.315888	0.0131178	3.17925e-06	0.000280878	0.898592	0.00293931	0.229972	-0.00233553	0.0583987	-0.00195399	0.107451	-0.00272051	0.0158897	0.000847978	0.487722	-0.00165028	0.174665	-0.00671015	2.36842e-10	-0.00717674	4.42492e-09	-0.00334334	0.000422242	-0.00370685	0.00290729	-0.00583873	0.0868101	-0.00600581	4.97492e-09	-0.00796227	0.00321059	0.00656093	4.27758e-08	0.000890999	0.349426	0.000621846	0.578352	0.0025904	0.0120586	0.0114114	0.011889	0.00334721	0.0759669	0.0039445	0.0519283	0.00365874	0.201997	0.00573303	0.153792	0.00815485	5.31318e-14	0.00232441	0.019685	-0.00119475	0.162501	0.00460921	0.217705	0.0165325	0.00215794	0.0191375	0.000165131	-0.00667967	0.0895404	-0.00224421	0.253549	-0.00495821	0.0154763	0.00073097	0.768694	-0.0105614	0.0568951	-0.00105339	0.721029	0.00518351	0.559128	-0.000490551	0.894474	-0.00317642	0.548952	-0.00480942	0.0208625	-8.12126e-06	0.9989	-0.00522157	0.0134015	-0.00424464	0.0920223	-0.00214875	0.43224	0.00016672	0.942308	0.00469695	0.108944	0.0240525	2.42696e-09	0.0131391	0.14423	0.0259602	0.00399761	-0.00341912	0.312224	-0.00149036	0.714449	0.00803966	0.0267262	-0.000645786	0.256565	-0.000872724	0.256881	-0.00824309	0.0129015	-0.00089814	0.305924	-0.00410938	0.0888688	-0.00183479	0.575002	0.0064766	0.0249351	0.00316216	0.453053	0.00200517	0.363524	0.0053328	0.0916391	-0.000707559	0.810019	0.00394637	0.222112	0.00328924	0.342856	-0.00298115	0.150974	-0.00262877	0.193293	0.000620902	0.482084	-0.00298128	0.118931	-0.000948434	0.534412	0.0065124	0.0934058	0.00433036	0.440327	0.00230956	0.408864	9.08032e-05	0.959839	-0.00176417	0.630284	0.00115961	0.383712	-8.28695e-05	0.918242	-0.00217238	0.251219	0.00303308	0.0796522	0.00140915	0.364701	0.00399472	0.00957703	0.000702758	0.908666	0.00042094	0.778785	0.0010211	0.505458	-0.00217089	0.292593	-0.00331354	0.00436167	0.0159266	1.00506e-10	-0.00076954	0.329763	-0.00189806	0.685245	-0.0162266	2.89541e-10	0.0074494	0.00458883	-0.000946353	0.043779	-0.00073219	0.68382	-0.00227078	0.0661657	-0.00923622	0.00372934	-0.00434348	0.573224	0.0054698	0.270684	-0.0071407	0.122631	0.000251938	0.917518	0.0120804	0.00715984	-0.00542173	0.0122883	0.00859278	0.000474651	-7.08101e-05	0.959719	0.00326271	0.00698355	-0.0095951	0.0162084	0.0190787	1.17713e-07	0.000514172	0.481565	0.00211352	0.641567	-0.00652571	0.303284	0.00951535	4.20388e-05	-0.00285109	0.402736	0.00834631	0.0115892	0.00222972	0.574152	0.0091207	0.0222879	0.00314039	0.0454178	0.00142746	0.251758	-0.00292411	0.358108	-0.000553741	0.908509	-0.00551403	0.245948	-0.00337184	0.457849	-0.00293647	0.22648	0.0130818	0.0101345	-0.00175411	0.358266	0.0020267	0.806312	0.0128095	0.142353	0.00915845	0.0173223	-0.00630458	0.084252	-0.0220494	0.0122452	0.0258469	0.014499	-0.0210966	0.0103308	0.00968173	0.116796	-0.0141088	0.0639106	0.000224483	0.97166	-0.000269213	0.92868	0.003495	0.422819	-0.00590919	0.1779	-0.0188574	0.202289	0.00128099	0.828698	0.00200562	0.736609	0.008706	0.1384	0.0185046	0.024068	0.000978766	0.90479	0.0108513	0.139779	0.00108083	0.895009	-0.0134715	0.100271	0.00570432	0.484185	0.000780107	0.774547	0.00155232	0.70458	0.00391971	0.245247	0.000206885	0.952873	0.00361079	0.209174	0.0033735	0.3557	-0.00185558	0.340269	-0.000916207	0.885151	0.00677027	0.278417	0.00271496	0.15248	0.00181201	0.218522	0.00589305	0.199159	0.00515897	0.503131	0.00855626	0.000163325	0.00521321	0.0136482	0.000191338	0.948419	-0.00464044	0.145668	-0.0017729	0.554604	0.000900136	0.779837	0.0022989	0.499554	0.00379898	0.293339	0.000946307	0.740037	0.000133381	0.960792	-0.00208729	0.481297	0.00228082	0.358387	-0.00039163	0.882913	-0.000317354	0.957022	-6.10038e-05	0.98277	0.00757151	0.122629	-2.36136e-05	0.994267	-0.00154031	0.302016	-0.00803839	0.0122311	0.0134618	0.00172742	-0.0130099	0.00222012	-0.00566915	0.503222	0.00401643	0.343445	-0.0188634	1.94042e-07	0.00921245	1.05627e-07	-0.00901016	0.0314545	0.0127279	0.00429433	-0.0306295	0.0129271	0.000638616	0.666459	0.00633337	1.30635e-08
rs1375564	-0.000823844	0.917176	-0.00190626	0.641645	-0.00830163	0.0734502	-0.0106873	1.61328e-05	0.0157447	1.67914e-12	0.00935721	2.69226e-05	0.00565262	0.00956765	0.00454636	0.0385713	0.00818225	0.000152836	0.00730071	0.00439195	0.00898582	0.00246334	0.00740597	0.0137593	0.00456563	0.0210268	-0.00165683	0.456287	0.00433924	0.00967309	0.000224327	0.918118	-0.00308449	0.017541	0.000737902	0.640905	-0.000606171	0.578197	0.00372736	0.000646728	0.00408385	5.71669e-06	-0.0197893	6.0585e-12	0.00327198	5.05961e-05	0.00274494	0.238695	0.00243147	0.311179	0.00461602	0.0374123	0.0120315	5.22274e-08	0.00905793	3.75258e-05	0.0030439	0.167556	0.0100525	6.71196e-07	0.000859091	0.618499	-0.00327131	0.143817	0.00526649	0.0065799	0.00117922	0.518715	0.00460788	0.00301792	0.00158397	0.313347	0.00211613	0.376347	-0.0093888	9.55138e-06	-0.0060038	0.00649613	0.0154979	2.62406e-16	-0.00412196	0.0632916	0.00123452	0.577416	-0.0103134	5.0655e-16	0.0031659	0.148503	0.00102945	0.434477	-0.0163139	5.57687e-07	0.00680048	0.00923806	0.00304838	0.23942	0.00681461	0.00322067	0.000634538	0.807709	-0.00609204	0.0193233	-0.00246004	0.0769041	-0.00175333	0.297598	0.0109892	1.43065e-05	0.00165979	0.402279	0.00369153	0.0936413	-0.00143824	0.194901	-0.000686581	0.529326	-0.00343316	0.000714091	0.00121346	0.269499	-0.00121239	0.267416	-0.00648092	1.02842e-11	-0.00880344	1.19857e-15	-0.00313955	0.000231894	-0.00275865	0.0137553	-0.00853586	0.00537641	-0.00585549	2.31266e-10	-0.00738412	0.00236873	0.00694505	1.12981e-10	0.00167756	0.0501027	7.54906e-06	0.994014	0.00260478	0.00501301	0.00738002	0.0705162	0.00534879	0.00162187	0.00517948	0.00464833	0.00441891	0.087514	0.00955846	0.00836542	0.00959014	7.59948e-23	0.00217357	0.0153446	-0.00152216	0.0484527	0.00537407	0.110959	0.0179211	0.000218696	0.0155019	0.000692949	-0.00224686	0.525569	-0.000942744	0.594081	-0.00534661	0.00373524	0.00200102	0.369966	-0.0117363	0.0185379	0.000348357	0.895502	-0.00184793	0.816874	-0.00232068	0.485446	0.00407035	0.393055	-0.00329122	0.0788499	0.00203244	0.701375	-0.00365614	0.0542999	-0.00169953	0.453161	-0.00239513	0.330229	0.00157629	0.44612	0.00695837	0.00824673	0.0239968	3.68558e-11	0.0183187	0.0240714	0.0325836	6.14211e-05	-0.00237236	0.43578	-0.00304513	0.405954	0.0103226	0.00156259	-0.000948496	0.0639803	-0.00172552	0.0127253	-0.00845421	0.00459366	-0.00011479	0.884381	-0.00301635	0.165152	-0.000936485	0.750442	0.00369583	0.154971	0.0019865	0.600392	0.00271409	0.17155	0.00109331	0.700702	-0.0025812	0.329708	0.00131135	0.652061	0.00205413	0.510286	-0.00163515	0.381287	-0.00165744	0.361872	-0.000121156	0.878812	-0.000694961	0.686184	-0.00156145	0.255326	-2.59448e-06	0.999407	-0.00119428	0.813007	0.0018084	0.472234	-0.000338585	0.834682	-0.00590218	0.0735185	0.00198037	0.0982298	0.00056322	0.438093	-0.00202293	0.23495	0.00141399	0.363793	0.00172945	0.216301	0.00277725	0.045293	0.00565566	0.304403	0.000520602	0.699307	-0.000516097	0.708145	-0.00404113	0.0293599	-0.00338156	0.00121809	0.0155148	2.48634e-12	-0.000202958	0.77503	-0.00251583	0.550218	-0.0224299	3.37027e-22	0.0119299	4.48915e-07	-0.000484807	0.250731	-0.00312441	0.0533054	-0.00157468	0.156569	-0.00903884	0.00160826	-0.0023608	0.733961	0.00512335	0.25165	-0.00784866	0.0592659	-7.58963e-05	0.972336	0.0099321	0.0140213	-0.00351496	0.0710826	0.00944302	1.95056e-05	-0.00118984	0.345328	0.00246167	0.0238072	-0.00830661	0.0207647	0.0243754	5.52869e-14	0.000257149	0.695533	0.000523637	0.897946	-0.00468725	0.410954	0.00870529	3.14887e-05	0.000538368	0.860427	0.0158428	9.67655e-08	-0.000563575	0.874456	0.00723204	0.0438205	0.00513732	0.000270082	0.00148332	0.185042	-0.00634474	0.0264609	-0.00699768	0.107052	-0.00942438	0.0278103	-0.0017271	0.672961	-0.00242521	0.2674	0.0136471	0.00289838	-0.00311171	0.0703777	0.0101007	0.173214	-0.00151865	0.847363	0.00846665	0.0148883	-0.0025922	0.432028	-0.0190938	0.0163775	0.0249171	0.00908638	-0.0133263	0.0730363	0.0140377	0.0118442	-0.0190018	0.00572314	-0.00362221	0.52568	-0.00543166	0.0445157	0.0095278	0.0154321	-0.00232247	0.557203	-0.00955553	0.473016	0.00803114	0.13064	-0.0014884	0.780914	0.0117324	0.0260408	0.00974797	0.184297	-0.0017504	0.81112	-0.000168236	0.979592	0.0101395	0.16655	-0.0129915	0.0765599	0.00175638	0.809799	-0.000847693	0.729534	0.00153598	0.677134	0.00185417	0.541529	-0.000973671	0.75739	0.00240243	0.353363	0.00643095	0.0505191	-0.00190543	0.276752	-0.00182749	0.748905	0.0109928	0.0511012	0.00182053	0.286534	0.00180914	0.172281	0.00389388	0.346735	0.00773155	0.266901	0.00899929	1.0395e-05	0.00714596	0.000170425	-0.000260984	0.921839	-0.00649584	0.0236301	-0.00425648	0.114938	-0.00316348	0.274955	0.0013617	0.656711	0.00838429	0.00997104	0.00346641	0.176849	0.00725658	0.00296159	-0.00332966	0.211583	0.00196714	0.378391	0.00300703	0.208738	0.00561519	0.289018	0.00239255	0.346696	0.0211501	1.62208e-06	0.00239787	0.417554	-0.000906247	0.499515	-0.00592589	0.0399929	0.0117348	0.0023817	-0.00574551	0.132943	-0.00192259	0.801179	-0.00479096	0.210182	-0.0163154	5.56333e-07	0.00886897	1.27585e-08	-0.012218	0.00122187	0.0104131	0.00955287	-0.0479547	1.51031e-05	0.00221514	0.0971165	0.00662231	3.63657e-11
rs6797840	-0.000480009	0.950227	-0.00139447	0.724496	0.00633357	0.157492	0.00269947	0.25952	-0.00959709	8.46008e-06	-0.00999919	3.42272e-06	-0.0164781	5.2856e-15	0.00258521	0.223318	-0.00615083	0.00321904	-0.00027871	0.910398	0.00408669	0.154054	-0.00949058	0.00109309	-0.0022006	0.249847	-0.00155769	0.468423	0.00155835	0.336144	-0.00549309	0.00913474	-0.00193611	0.122785	-0.00243113	0.111669	0.00189984	0.0712527	-0.00408276	0.000109926	-0.00217497	0.0123801	0.014382	2.30316e-07	-0.00108742	0.163396	0.00112456	0.617458	-0.00209516	0.366443	-5.8104e-05	0.978364	-0.00109862	0.606885	-0.00432474	0.041614	0.00203677	0.339139	-0.00459988	0.0185865	3.34555e-05	0.983984	-8.74589e-05	0.967732	0.00316031	0.0914344	0.000766037	0.664324	-0.00323822	0.0309617	-0.00228733	0.131815	0.00226229	0.327658	0.00418614	0.0410362	0.00189091	0.374953	-0.00903044	7.83282e-07	0.00601823	0.00500882	0.0054773	0.0105042	0.000945282	0.441632	-0.00231509	0.274141	-0.00422883	0.000889762	0.0048058	0.126937	-0.00240397	0.341638	0.00257495	0.304491	-0.0101208	6.14807e-06	-0.00512016	0.0424016	0.00330498	0.189668	0.00644013	1.62704e-06	-0.00184326	0.257437	-0.0064549	0.0082862	-0.00225122	0.239949	-0.00245216	0.24905	-0.00137274	0.200386	0.000503266	0.633164	-0.00348549	0.000377548	-0.000876808	0.408848	-0.0013177	0.212145	0.0029931	0.00114723	0.00358105	0.000751284	-0.00104973	0.202529	0.00299462	0.00564504	0.00563806	0.0570258	0.00216978	0.0150817	-0.00124706	0.595159	-0.00545546	1.57384e-07	-0.000935117	0.258295	-0.000864104	0.374116	-0.000686682	0.443195	-0.00708476	0.0720526	-0.000491088	0.764191	-0.000869832	0.622453	-0.00225437	0.366569	0.00221737	0.526303	-0.00478837	3.67481e-07	-0.00127555	0.140269	0.00178757	0.0163819	0.00178989	0.582438	0.00152427	0.744458	-0.00172434	0.695815	0.00497525	0.143489	0.00270311	0.113159	0.00337397	0.057988	-0.000166531	0.938429	0.00263795	0.583278	-0.00231699	0.365002	0.00195228	0.799666	0.00399426	0.212718	0.00760578	0.0977937	0.00511271	0.00465249	0.00110383	0.828985	0.0058957	0.00129316	0.000407203	0.852071	-0.00125384	0.59694	0.00130471	0.513474	0.00304075	0.23111	-0.00556325	0.111793	0.00460701	0.55929	-0.00715461	0.365687	0.00220214	0.453335	0.000177563	0.959942	-0.00687804	0.0289501	0.000324077	0.511813	-3.69028e-05	0.95595	0.00493884	0.0860882	0.00104771	0.168788	0.00274592	0.190155	0.0053637	0.0589805	-0.00426642	0.0887604	-0.010129	0.00561765	-0.00244459	0.201688	-0.00114273	0.677021	0.000525108	0.837117	-0.0013865	0.621104	-0.00330251	0.27244	0.00585935	0.0011454	0.00505586	0.00392999	-3.35084e-05	0.965136	0.00190625	0.250649	-0.00230958	0.0815536	2.79855e-05	0.993371	0.00224425	0.645145	0.000146706	0.951793	0.00188573	0.228168	0.00417312	0.18957	-0.000814014	0.481062	0.00117127	0.0945679	0.0010581	0.519615	-0.00178534	0.234487	-0.00149117	0.269067	-0.000963797	0.47148	-0.00705876	0.184137	-0.00315263	0.015437	-0.00398971	0.0027341	-0.00414403	0.0207439	0.00242016	0.0165592	-0.0138489	9.71271e-11	0.000594919	0.385784	0.00802862	0.0484185	0.0133043	2.68781e-09	-0.00541499	0.0177312	0.000968912	0.0175373	-0.00536052	0.000599066	0.00187336	0.0810467	0.00686907	0.0129696	-0.00101698	0.879327	-0.00211504	0.623703	-0.00431593	0.281215	-0.00479026	0.0232916	-0.00363332	0.351498	0.00294016	0.118081	-0.0028033	0.189422	-0.00064968	0.593763	0.000805142	0.444784	0.00199325	0.566464	-0.00708087	0.0240491	0.00119401	0.0599845	-0.00743502	0.0594943	0.0014118	0.797659	-0.00587456	0.00368444	0.00256272	0.385524	-0.00375616	0.189959	0.00801241	0.0199065	0.00124915	0.718204	-0.000914419	0.501673	-0.000143243	0.894444	0.00373112	0.176954	0.0123427	0.00340582	0.000869362	0.834412	-0.000104074	0.979099	0.000176853	0.933628	-0.00906721	0.0413332	0.000656714	0.693903	0.00339595	0.635518	-0.00171066	0.821878	-0.00436413	0.192241	0.00422813	0.183045	0.0185279	0.0155593	-0.016373	0.0749681	0.0136264	0.057069	-0.00148031	0.782737	0.000642645	0.922641	-0.00638508	0.24511	0.00560892	0.0315736	-0.000493321	0.896702	0.00682332	0.0742204	0.0167076	0.190013	-0.00100825	0.844318	0.00143521	0.781345	-0.0129554	0.0109949	-0.0286532	4.97605e-05	-0.00199617	0.776887	-0.0171562	0.00667914	0.00611073	0.385999	0.00844087	0.231643	-0.00458329	0.513746	-0.00201012	0.395467	-0.0023615	0.506805	-0.0063888	0.0292448	-0.00167722	0.581353	-0.0014565	0.559723	-0.00297861	0.347882	0.00515126	0.00231135	0.0015748	0.774487	-0.000296644	0.956409	0.00113703	0.490238	-0.00305191	0.0170434	-0.00475779	0.234465	-0.00357803	0.59308	-0.000418239	0.832032	-0.00150471	0.412594	0.00858592	0.000830235	-0.00117931	0.670495	-0.00120496	0.643994	-0.00367122	0.189544	0.0042963	0.146553	-0.0085706	0.0063735	-0.00512998	0.0384796	0.000854382	0.71713	0.00566633	0.0281454	0.00111184	0.606286	0.00141802	0.539711	0.00368297	0.471733	-0.000450171	0.854622	0.00435523	0.30673	-0.00105603	0.711818	0.00513854	7.39065e-05	0.00582566	0.0366147	-0.00721753	0.0532296	0.0140037	0.000151355	0.00169769	0.818798	0.00789703	0.0329826	0.00480598	0.126922	-0.00279544	0.0630163	0.00418022	0.253283	-0.0102049	0.00862623	0.0643015	1.89097e-09	-0.000972438	0.452186	-0.00392086	4.88572e-05
rs12635683	-0.00482737	0.582795	-0.000240014	0.95797	-0.00439068	0.394604	-0.00735088	0.00764485	0.0126666	3.26501e-07	0.00688323	0.00548174	0.00849837	0.000459861	0.00324097	0.18475	0.0080997	0.000749249	0.00414592	0.145842	0.00147512	0.654892	0.00783715	0.0190945	0.00263616	0.230997	-0.00366032	0.138821	-0.000994415	0.593884	0.00707209	0.00356296	-0.00309636	0.0320223	0.00245471	0.162903	0.000512713	0.672238	0.00203285	0.0943164	0.00271881	0.00660431	-0.0185601	6.65705e-09	0.00245468	0.00627624	0.00147549	0.569093	0.000633141	0.812496	0.00261938	0.288242	0.00948194	0.00011427	0.00663836	0.00658789	-0.00119164	0.627036	0.0125307	2.54411e-08	0.00156921	0.413384	-0.00403918	0.104561	0.00170346	0.429271	-0.00186161	0.359552	0.00391375	0.0234845	0.00109337	0.531456	0.00475119	0.0740667	-0.00629281	0.00762511	-0.00668959	0.00638825	0.0124795	3.02132e-09	-0.00704331	0.00432085	-0.00155042	0.52918	-0.00880173	4.83428e-10	0.00237606	0.329509	0.00191913	0.190128	-0.0188476	1.98779e-07	0.00918158	0.00155932	0.00450157	0.117901	0.00612154	0.0172364	0.00274711	0.342901	-0.00435081	0.132655	-0.00277813	0.0721376	-0.00187717	0.316163	0.0130819	3.38385e-06	0.000285895	0.896793	0.00293779	0.230223	-0.00231908	0.0602011	-0.00195655	0.106999	-0.00270494	0.0165038	0.000841519	0.491053	-0.00165569	0.173265	-0.00670788	2.40388e-10	-0.00718529	4.24556e-09	-0.00331641	0.000469995	-0.00370545	0.0029186	-0.00580267	0.0887875	-0.00601819	4.62968e-09	-0.00796152	0.00321411	0.00655855	4.32903e-08	0.000898746	0.345263	0.00062765	0.57482	0.00259733	0.0118334	0.0113728	0.0121825	0.00336369	0.0745417	0.00395533	0.0512936	0.00364729	0.203425	0.0057817	0.150339	0.00816483	4.95787e-14	0.00232922	0.0194359	-0.00119319	0.16306	0.00460145	0.218492	0.0165319	0.00215932	0.0191381	0.000165134	-0.00669012	0.0890373	-0.0022252	0.257597	-0.00492641	0.016151	0.000720304	0.771982	-0.0103749	0.0614213	-0.00100214	0.734074	0.00526962	0.55263	-0.000449832	0.903191	-0.00308185	0.560923	-0.00483491	0.0201983	4.59548e-05	0.993778	-0.00523713	0.0131302	-0.00422963	0.0931869	-0.00214889	0.432223	0.000160422	0.944486	0.00472626	0.106751	0.0240619	2.39482e-09	0.0132799	0.139981	0.0260357	0.0038927	-0.0034128	0.313132	-0.00152871	0.707442	0.00804026	0.026719	-0.0006439	0.25797	-0.000878244	0.253897	-0.00826846	0.0126291	-0.000894307	0.308006	-0.00408862	0.0905021	-0.00188325	0.564957	0.00643944	0.0257818	0.00316637	0.452464	0.00199585	0.365773	0.00534889	0.090673	-0.000716176	0.807755	0.00395021	0.221674	0.00325871	0.347367	-0.00300618	0.147584	-0.00261424	0.195779	0.000625719	0.478704	-0.00299616	0.117103	-0.000928305	0.54313	0.006472	0.0954655	0.00425393	0.448451	0.00231134	0.408515	0.000127311	0.943716	-0.00177809	0.627597	0.00115384	0.386097	-7.75608e-05	0.923465	-0.00220357	0.244491	0.00303602	0.0793685	0.00139017	0.371208	0.00397711	0.00990161	0.000754797	0.901939	0.000441017	0.768534	0.00104784	0.494383	-0.00217412	0.291882	-0.00332824	0.00419205	0.015923	1.01585e-10	-0.000775407	0.3261	-0.00196231	0.675198	-0.0162631	2.645e-10	0.0074937	0.00435335	-0.00095093	0.0427753	-0.000746024	0.678185	-0.00229324	0.0635354	-0.00922158	0.00378492	-0.00426747	0.579951	0.00546916	0.270746	-0.00715281	0.122005	0.000244209	0.920041	0.0120004	0.00755199	-0.00541646	0.0123749	0.00859127	0.000475882	-7.1926e-05	0.959085	0.00327385	0.00679494	-0.00965789	0.0155291	0.0190462	1.23842e-07	0.000512188	0.483269	0.0020374	0.653631	-0.00660461	0.297497	0.00951091	4.23978e-05	-0.00282583	0.406917	0.00834198	0.0116322	0.00218566	0.581736	0.00904555	0.0234133	0.003158	0.0442216	0.00138956	0.264566	-0.00294867	0.354087	-0.000637451	0.894756	-0.00549144	0.2479	-0.00327794	0.470477	-0.00295321	0.223855	0.0131951	0.00950282	-0.00177723	0.35198	0.00183653	0.824173	0.0127083	0.145516	0.00907322	0.0183868	-0.00625547	0.0866858	-0.0219032	0.0128289	0.0255037	0.0158528	-0.0211947	0.0099782	0.00971973	0.115353	-0.0139532	0.0668857	0.000251607	0.968236	-0.000237706	0.937011	0.00357166	0.41273	-0.00580035	0.186035	-0.0188295	0.20296	0.0012916	0.827305	0.00197263	0.740789	0.00876148	0.135912	0.0184873	0.0241993	0.000953759	0.907211	0.0107109	0.144971	0.0010951	0.893631	-0.0134655	0.100419	0.00571071	0.483692	0.000792917	0.770959	0.00156085	0.703044	0.00394839	0.241835	0.000218007	0.950345	0.0036337	0.206321	0.00339242	0.353033	-0.00187418	0.335476	-0.000949251	0.881043	0.00679612	0.276622	0.00271527	0.152455	0.00175931	0.232237	0.00590648	0.198172	0.00521331	0.498693	0.0085558	0.000163512	0.00518609	0.014147	0.000179991	0.951475	-0.00460556	0.148729	-0.00173717	0.562623	0.000919265	0.775287	0.00232832	0.494087	0.00379678	0.29363	0.000965912	0.734857	0.000134607	0.960433	-0.00209838	0.478972	0.00228704	0.357089	-0.000392163	0.882757	-0.00023462	0.96822	-0.000113561	0.967932	0.00764608	0.118994	-3.30542e-05	0.991976	-0.00154597	0.300255	-0.00797659	0.0129156	0.0134164	0.00179125	-0.0129225	0.00237813	-0.00564059	0.505369	0.00393655	0.353133	-0.0188489	1.98393e-07	0.00919836	1.10539e-07	-0.00895555	0.0324994	0.012715	0.00433644	-0.0306044	0.0130033	0.000630069	0.670661	0.00634569	1.22562e-08
rs73141547	-0.0035282	0.661766	0.00101443	0.805818	0.0114443	0.0143495	0.00800067	0.00136402	-0.0168886	5.98015e-14	-0.0154075	7.10704e-12	-0.0172896	3.80676e-15	0.000550327	0.80382	-0.00856985	8.38325e-05	-0.00448581	0.0825957	-0.00400306	0.180955	-0.0110575	0.000268953	-0.00495364	0.0131181	-0.00293784	0.19014	-0.00341797	0.0432498	-0.00140849	0.521853	-0.00130675	0.318304	-0.0020881	0.19051	0.0036024	0.00104942	-0.00662926	1.77584e-09	-0.00438732	1.33841e-06	0.0203958	2.01048e-12	-0.00238697	0.00335168	0.000279762	0.905156	-0.00421498	0.0814033	-0.00259928	0.245057	-0.00549236	0.0137272	-0.00823366	0.00020208	-0.00154049	0.488501	-0.00517667	0.0111448	7.62586e-05	0.96503	-0.000130872	0.95375	-0.000671553	0.731112	-0.00177979	0.334072	-0.00499514	0.00142917	-0.00370785	0.0192485	0.00420017	0.081576	0.00875572	4.22789e-05	0.00235483	0.289742	-0.0151676	1.87803e-15	0.00544768	0.0149318	0.00313997	0.159885	0.00428168	0.000839445	-0.00369362	0.0945841	-0.00433471	0.00109888	0.00553517	0.0921187	-0.00162407	0.538488	0.00306018	0.242622	-0.0124988	8.97584e-08	-0.00404816	0.124454	0.00545979	0.0380328	0.00720325	2.78752e-07	-0.00173774	0.306361	-0.00774532	0.00240064	-0.00398683	0.0461286	-0.00362697	0.102363	-0.00197742	0.0771971	-0.000441885	0.688037	-0.00229604	0.0248275	-0.00132985	0.230087	-0.00156258	0.156283	0.00469645	1.01654e-06	0.00683689	7.06395e-10	-0.000411949	0.631852	0.003025	0.00738707	0.00991995	0.00132731	0.00366772	8.2597e-05	0.000161816	0.947331	-0.00765087	1.84417e-12	-0.00215376	0.0126181	-8.71822e-05	0.931536	-0.00136138	0.14454	-0.0065062	0.11307	-0.00337435	0.0478576	-0.00301314	0.102032	-0.00451855	0.0827509	-0.00228957	0.530505	-0.00845906	7.41063e-18	-0.00179474	0.0463871	0.00252652	0.00114418	6.17533e-05	0.985491	-0.00168815	0.728962	-0.00248922	0.588205	0.00267549	0.449407	0.00253082	0.15447	0.00520719	0.00499159	-0.00136526	0.542102	0.00564018	0.259168	-0.0036791	0.166348	0.00900303	0.260389	0.00509859	0.126204	0.00182707	0.702086	0.0052909	0.00493674	-0.000284059	0.957369	0.00637984	0.000831965	-0.00163859	0.470539	-0.000635767	0.796482	-0.000554172	0.789497	0.000644973	0.806981	-0.010875	0.00284781	-0.00274322	0.738769	-0.0196002	0.0175021	0.00243746	0.425679	0.00187733	0.610252	-0.0117875	0.00032583	0.000840254	0.102519	0.000838027	0.228565	0.00776709	0.0095842	0.000530747	0.503399	0.00307973	0.158446	0.0049612	0.0936359	-0.00391576	0.133769	-0.0111222	0.00351699	-0.00408203	0.0406976	0.00295668	0.300875	0.00322666	0.225317	0.000421571	0.885304	-0.00268603	0.391587	0.00581952	0.00193159	0.0053852	0.00319844	0.000484363	0.54411	0.000353605	0.83792	-0.00189389	0.171155	0.00465916	0.184298	0.00621842	0.220617	0.000283617	0.91068	0.00242534	0.136813	0.0099336	0.00271761	-0.00202306	0.0927766	0.00045853	0.529855	0.00108638	0.525627	-0.000930026	0.552184	-0.0023977	0.0880244	-0.000432543	0.756389	-0.0135009	0.0144938	-0.00373191	0.00602095	-0.00267647	0.0541163	-0.00218695	0.242238	0.00334566	0.00150372	-0.0190049	1.75779e-17	0.000100277	0.888614	0.00911059	0.0318886	0.0242382	3.05552e-25	-0.0116683	9.8434e-07	0.000796716	0.0613273	-0.00323748	0.047043	0.00169317	0.130832	0.00955153	0.000911508	-0.00324107	0.641912	-0.0042995	0.338427	-0.00204221	0.624844	-0.00544956	0.0132387	-0.00509152	0.210136	0.00199454	0.309705	-0.0053199	0.0170192	0.000334576	0.792408	0.000977463	0.374911	0.00290043	0.424595	-0.017509	9.22937e-08	0.00126592	0.0560288	-0.00705927	0.0861957	0.000811575	0.887638	-0.00733894	0.000507226	-0.000344887	0.910834	-0.0137922	3.93289e-06	0.0119489	0.000888589	0.00161109	0.655936	-0.0034524	0.0149965	-0.000682271	0.544533	0.00872885	0.00245908	0.0206333	2.73102e-06	0.00553951	0.202161	-0.00186638	0.652589	7.19905e-05	0.97409	-0.0138711	0.00279877	0.00254662	0.143798	-0.00544965	0.467802	0.0139359	0.0814874	-0.00521923	0.138396	0.001641	0.62342	0.0218618	0.00669497	-0.0219055	0.0236357	0.0113528	0.132036	-0.00622068	0.270909	0.0080839	0.245828	-0.00321363	0.57836	0.0120604	9.38748e-06	-0.00705707	0.0754901	0.00543624	0.173423	0.0123406	0.353082	-0.0100676	0.0606357	0.00572052	0.289798	-0.0179575	0.00074367	-0.0272033	0.000214293	0.00185253	0.800436	-0.00806627	0.220418	-0.00276002	0.706742	0.0114943	0.117462	-0.00411701	0.572985	-0.00103995	0.673817	-0.00261779	0.481078	-0.00588093	0.0546842	-0.000446308	0.888295	-0.0002031	0.937957	-0.00801821	0.0155641	0.00624611	0.000403632	0.00108027	0.850366	-0.00613108	0.278658	0.00200406	0.244304	-0.00379366	0.00451658	-0.00328552	0.432563	-0.00843147	0.227384	-0.00227279	0.269447	-0.00462925	0.0157194	0.0104718	9.33463e-05	0.00195995	0.49793	0.00141096	0.603932	-0.000292444	0.920189	0.00550819	0.0743059	-0.0146318	8.05151e-06	-0.00828813	0.00134999	-0.00641522	0.00911999	0.00805049	0.00283261	0.00133345	0.553746	-0.00233994	0.332124	-0.00298796	0.57582	-0.00311665	0.224294	-0.00902675	0.0423733	-0.00349893	0.24095	0.00534613	7.79536e-05	0.00586048	0.0439708	-0.0091948	0.0182332	0.0100054	0.00945983	-0.000748398	0.923285	0.0182002	2.62787e-06	0.00553584	0.0920786	-0.00448313	0.0042126	0.00916617	0.0166581	-0.0119516	0.0032774	0.0940409	3.82879e-17	-0.00300659	0.0262917	-0.00578747	8.90578e-09
rs9309985	-0.00482737	0.582795	-0.000215243	0.962304	-0.00436409	0.397474	-0.00736338	0.00754144	0.0126625	3.29243e-07	0.00688676	0.00545711	0.00849734	0.000460505	0.00326616	0.181353	0.00810385	0.000744433	0.00412523	0.147857	0.00149519	0.650501	0.00782729	0.0192442	0.00261589	0.234596	-0.00366343	0.138481	-0.000976352	0.6006	0.00704471	0.00369336	-0.00309129	0.032302	0.00245016	0.163679	0.00049309	0.684087	0.00202821	0.0950658	0.00271809	0.00661795	-0.0185717	6.51111e-09	0.00245031	0.00636877	0.00147675	0.56876	0.000627988	0.813992	0.00264245	0.284009	0.00950169	0.000110547	0.00662341	0.00670988	-0.00122168	0.618372	0.0125426	2.46684e-08	0.00157035	0.413038	-0.00403699	0.104745	0.00171362	0.426518	-0.00186606	0.358396	0.00391162	0.0235582	0.00108582	0.534289	0.00474364	0.0745234	-0.00628241	0.00772501	-0.00669856	0.00631713	0.0125025	2.82568e-09	-0.00706946	0.00417841	-0.00154491	0.53064	-0.00879836	4.90565e-10	0.00237804	0.329098	0.00190899	0.192475	-0.0188934	1.85609e-07	0.00919863	0.00152782	0.00451445	0.116846	0.006135	0.0169907	0.00277023	0.338847	-0.00435942	0.131883	-0.00277741	0.0722033	-0.00188258	0.314763	0.0130914	3.32717e-06	0.000275203	0.900631	0.00294401	0.229231	-0.00231128	0.0610642	-0.00196808	0.104943	-0.00271458	0.016122	0.000842104	0.490745	-0.00166438	0.171013	-0.00670182	2.49315e-10	-0.00719053	4.13507e-09	-0.00332492	0.000454345	-0.00369951	0.00296393	-0.00577851	0.0901209	-0.006017	4.65978e-09	-0.00796386	0.00320488	0.00657011	4.09726e-08	0.000902602	0.343191	0.000626557	0.57548	0.00259738	0.0118297	0.0113988	0.0119842	0.00336468	0.0744498	0.00395582	0.0512547	0.00364771	0.203353	0.00577417	0.150853	0.00816656	4.89372e-14	0.00233021	0.0193818	-0.00119285	0.163164	0.00459783	0.218835	0.0165738	0.00210336	0.0191336	0.000165659	-0.00669012	0.0890373	-0.00223091	0.256365	-0.0049304	0.0160622	0.000734985	0.767457	-0.0103117	0.063009	-0.0009765	0.740619	0.00531635	0.549097	-0.000413358	0.911003	-0.00306968	0.562456	-0.00481312	0.0207648	2.87855e-05	0.996103	-0.00522056	0.0134198	-0.00421958	0.0939548	-0.00218188	0.425171	0.000171292	0.940729	0.00470372	0.108418	0.0240663	2.37682e-09	0.0132799	0.139981	0.0260357	0.0038927	-0.00338793	0.316661	-0.001559	0.701914	0.00804429	0.0266393	-0.000644004	0.257882	-0.000878816	0.253576	-0.00827467	0.0125605	-0.000894599	0.307837	-0.00409022	0.0903687	-0.00188684	0.564207	0.00643865	0.0257965	0.00317928	0.450613	0.00199254	0.366556	0.00535598	0.0902386	-0.000720626	0.80658	0.00394268	0.222545	0.00327531	0.344905	-0.00298546	0.150386	-0.00259082	0.199802	0.000626018	0.478483	-0.00299761	0.116918	-0.000944195	0.536244	0.00646051	0.0960471	0.00424461	0.449434	0.00230656	0.409473	0.000123888	0.945226	-0.00177169	0.628827	0.00115381	0.386097	-7.73781e-05	0.923643	-0.00220868	0.243387	0.00303701	0.0792638	0.00138999	0.371258	0.00397288	0.00997871	0.000754797	0.901939	0.000435661	0.771263	0.00104472	0.495665	-0.00218505	0.289458	-0.00331011	0.00440259	0.0159258	1.00754e-10	-0.000773789	0.327104	-0.00199783	0.669658	-0.0162533	2.7092e-10	0.00752907	0.00417196	-0.00095432	0.0420371	-0.000760912	0.67213	-0.00230476	0.0622122	-0.00920561	0.00384483	-0.00426747	0.579951	0.00544813	0.27258	-0.00714233	0.12254	0.000235194	0.922981	0.0119613	0.00774867	-0.00542726	0.0122005	0.00859037	0.00047645	-7.38276e-05	0.958004	0.00326697	0.00691239	-0.00965638	0.0155454	0.019038	1.25401e-07	0.000513825	0.481865	0.00205683	0.650547	-0.00659751	0.298017	0.00949582	4.35833e-05	-0.00282357	0.407278	0.00831444	0.0119084	0.00216842	0.58471	0.0090178	0.0238387	0.00314956	0.0447857	0.00139877	0.2614	-0.00294327	0.354953	-0.000648821	0.892891	-0.00548397	0.248546	-0.00325446	0.473665	-0.0029302	0.227487	0.013204	0.00945488	-0.00177577	0.352377	0.00183653	0.824173	0.0127083	0.145516	0.00907322	0.0183868	-0.00625547	0.0866858	-0.0219032	0.0128289	0.0255037	0.0158528	-0.0211947	0.0099782	0.00971973	0.115353	-0.0139532	0.0668857	0.000251607	0.968236	-0.000233399	0.938149	0.00357915	0.411751	-0.00578866	0.186924	-0.0187876	0.20398	0.0012916	0.827305	0.00197263	0.740789	0.00876148	0.135912	0.0185109	0.0240199	0.000969297	0.905707	0.0107225	0.144541	0.00111516	0.891695	-0.0134612	0.100532	0.00571943	0.483028	0.000800294	0.768886	0.00151687	0.71103	0.00390062	0.247571	0.000207306	0.952779	0.00362736	0.207109	0.0033907	0.353271	-0.00186357	0.338213	-0.000964543	0.879137	0.00678364	0.277486	0.00270278	0.154345	0.00174659	0.235623	0.00625941	0.172664	0.00521331	0.498693	0.00856266	0.000161508	0.00520391	0.0138175	0.000193612	0.947807	-0.00460534	0.148749	-0.00176108	0.557258	0.00091304	0.776769	0.0023113	0.49725	0.00382338	0.29026	0.000989404	0.728661	0.000134965	0.960328	-0.00211922	0.474607	0.00224507	0.365975	-0.000411101	0.877137	-0.00025589	0.96534	-9.84779e-05	0.972189	0.00765197	0.118705	-3.4631e-05	0.991593	-0.00154723	0.299855	-0.00800231	0.0126263	0.0134516	0.00174178	-0.0129101	0.00240089	-0.00564059	0.505369	0.00392994	0.353944	-0.0188947	1.85249e-07	0.00919945	1.10082e-07	-0.00894716	0.0326632	0.0127361	0.00427174	-0.0306633	0.0128284	0.000624994	0.673156	0.00634488	1.23031e-08
rs4856599	0.00993488	0.418444	-0.00546484	0.392506	-0.0135171	0.0617112	-0.0112248	0.00357061	0.0130248	0.00017093	0.00960362	0.00552856	-0.00189299	0.576541	0.0047697	0.16272	0.00275816	0.411566	0.00903245	0.023344	0.0167736	0.000276987	0.00462358	0.321397	0.0056978	0.0633023	0.00344829	0.318551	0.0119036	4.96432e-06	-0.0142436	2.64037e-05	-0.0026627	0.187141	-0.00246307	0.31649	-0.00220424	0.193376	0.00441459	0.00933911	0.00449265	0.0013236	-0.0113382	0.0114046	0.00335896	0.00755458	0.00164432	0.650608	0.00493484	0.187225	0.00670833	0.0516479	0.00985282	0.00411547	0.00915591	0.00734776	0.00696209	0.0422781	0.000189835	0.951858	7.36565e-05	0.978083	-0.000518101	0.881602	0.00821391	0.00639707	0.00494016	0.081988	0.00385793	0.110203	0.00226779	0.353041	-0.00438804	0.237922	-0.0079963	0.0152556	-0.00138096	0.687162	0.0137298	3.04831e-06	0.0051418	0.136155	0.00424818	0.217376	-0.0077084	9.61476e-05	0.00277329	0.415394	-0.000679003	0.740116	-0.000828389	0.870115	-0.00299773	0.460866	-0.00132482	0.742479	0.00565769	0.115969	-0.001931	0.634045	-0.00682192	0.0922299	-0.00117647	0.586991	7.95279e-06	0.997575	0.000320297	0.935248	0.00263175	0.392925	0.00422751	0.216731	0.000328035	0.849142	0.0020538	0.226128	-0.00328309	0.037365	0.00129071	0.449831	0.000504548	0.766523	-0.00297738	0.0443716	-0.00685181	6.10053e-05	-0.00153969	0.245416	-0.00025928	0.881621	-0.00915116	0.0548787	-0.00291159	0.0426644	-0.00375564	0.31942	0.00420356	0.0120432	0.00249081	0.0612457	-0.00117527	0.452473	0.000697961	0.629685	-0.00131641	0.836192	0.0060567	0.0221613	0.00556974	0.050835	0.00462855	0.25088	0.013014	0.0212476	0.00743564	9.21411e-07	0.000839138	0.548578	-0.00198305	0.0990971	0.00557631	0.288592	0.00967592	0.200782	0.00329177	0.644327	0.00726434	0.188022	0.00313562	0.255834	-0.00159883	0.578335	0.00483362	0.165631	-0.00614886	0.429321	0.00132822	0.748326	-0.0115704	0.35311	-0.00327236	0.528634	0.0170334	0.0220897	0.00182541	0.532083	0.00468882	0.571026	0.000784992	0.791171	0.00237084	0.502709	-0.00178556	0.642143	0.00413435	0.199673	0.00705691	0.0860451	0.0120765	0.0328113	0.0213536	0.0932226	0.0296274	0.0199518	-0.000228763	0.961579	-0.00407431	0.475989	0.00831472	0.10236	-0.00069607	0.383514	-0.00222618	0.0392961	-0.00415734	0.371717	0.00128961	0.294996	0.00222813	0.510971	0.00451533	0.325722	-0.00137612	0.734341	-0.00595472	0.314286	0.00384831	0.213891	-0.00973129	0.0283088	-0.00444479	0.282048	-0.00398347	0.379983	-0.00104115	0.83065	0.00207686	0.476118	0.00169611	0.549818	-0.000814131	0.511361	0.00350583	0.19146	-0.000959301	0.652819	-0.0105602	0.0526338	-0.0137258	0.0813523	0.00125172	0.749781	-0.000503031	0.842487	-0.0113808	0.0270218	0.00192191	0.303719	0.00150083	0.185399	-0.000774964	0.770603	-0.00168946	0.486906	0.00257596	0.237999	-0.000477104	0.825558	0.0156948	0.0679259	0.000534179	0.798689	-0.0028422	0.184384	-0.00463241	0.108151	-0.00121402	0.455105	0.00722628	0.0358377	0.00107129	0.331729	-0.00312196	0.63327	-0.0228126	2.25226e-10	0.0146871	6.46713e-05	0.000747665	0.254375	-0.00470303	0.0612755	0.000663919	0.700783	-0.00486873	0.276926	0.00271376	0.80233	0.00512698	0.46293	-0.000969893	0.881232	0.000355757	0.917142	0.00206565	0.743718	0.00104556	0.729787	0.00584992	0.0887981	-0.00172422	0.378975	-0.001779	0.29278	-0.000346955	0.950437	0.0229981	4.92395e-06	-0.000310892	0.76085	-0.00666894	0.295289	9.03042e-05	0.991898	0.00183294	0.574257	0.00719415	0.130914	0.0242882	1.47621e-07	-0.00581639	0.292794	0.000343303	0.950764	0.00637167	0.00368947	0.00182322	0.295045	-0.00901784	0.042668	-0.0149324	0.0273108	-0.0121748	0.068096	0.00243118	0.702965	-0.000799024	0.814574	0.00721363	0.31089	-0.00451146	0.0921235	0.0158417	0.160575	-0.0198959	0.0968762	0.00222736	0.67327	0.00588097	0.240658	-0.0060441	0.615311	0.0115514	0.424132	0.00784722	0.485508	0.00898944	0.288456	-0.0162917	0.118479	-0.00680614	0.432498	-0.0115457	0.006082	0.0113758	0.0631312	0.00661372	0.28266	0.0152152	0.460587	0.0145299	0.0766353	-0.00861725	0.297149	0.00876903	0.281582	-0.00789622	0.490051	-0.0081776	0.473394	-0.0182548	0.0746911	0.022114	0.0527405	-0.00573172	0.615965	-0.00803695	0.479552	-0.00348321	0.361305	0.000578214	0.919628	-0.00312911	0.508082	-0.00193908	0.692653	0.000557974	0.889851	0.00999125	0.050922	-0.000750394	0.783228	0.000387474	0.965212	0.0124243	0.158031	-0.00108436	0.683541	0.00098759	0.632057	-0.0074582	0.247053	0.00748642	0.491047	0.00700656	0.027222	0.00656662	0.0262899	-0.00364378	0.378315	-0.0065356	0.141493	-0.00549482	0.188863	-0.00673157	0.133584	-0.00165224	0.727811	0.0166233	0.00097072	0.00880198	0.0267982	0.0165392	1.22329e-05	-0.00420258	0.309103	0.000285001	0.934545	0.00967709	0.00927895	0.0114251	0.165	0.00636703	0.107003	0.0337133	8.76601e-07	0.00455546	0.320858	0.000611255	0.769468	0.000140217	0.975052	0.00107754	0.857768	0.0104376	0.0794067	-0.00344354	0.771077	-0.0163412	0.00577377	-0.000829432	0.869953	0.00343527	0.157771	-0.0130271	0.0258767	0.00227389	0.716197	-0.0608878	0.000408954	0.00425098	0.0396296	0.003484	0.0255311
rs4856600	0.000206514	0.979288	-0.00229293	0.577486	-0.00866177	0.0631091	-0.0105971	2.07492e-05	0.0158903	1.3212e-12	0.00970865	1.4493e-05	0.00602045	0.00601311	0.00417103	0.0588544	0.00821325	0.000154756	0.00697948	0.00671517	0.0083353	0.00517814	0.00859755	0.00441417	0.00469236	0.0182385	-0.0012451	0.57733	0.00442801	0.00858395	-0.00034966	0.87326	-0.00366348	0.0049829	0.000565704	0.721877	-0.000485883	0.657288	0.00340666	0.0019129	0.00413415	4.84149e-06	-0.0195775	1.26228e-11	0.00337056	3.24592e-05	0.00214954	0.358404	0.00241196	0.317307	0.00507908	0.0226336	0.0120055	6.40468e-08	0.0095922	1.38979e-05	0.00259879	0.240832	0.0101781	5.48337e-07	0.00116742	0.500554	-0.00335388	0.135757	0.00499606	0.0102853	0.00104219	0.57021	0.00499985	0.00135796	0.00191905	0.224012	0.00212751	0.375981	-0.0089438	2.69157e-05	-0.00630371	0.00444778	0.0160507	3.09662e-17	-0.00390026	0.080251	0.000717288	0.747264	-0.0102877	8.08252e-16	0.0031591	0.151237	0.0011326	0.392034	-0.0158592	1.27492e-06	0.00644319	0.0140721	0.00344065	0.18619	0.00724761	0.00181308	0.00156632	0.549756	-0.0064698	0.013387	-0.00281587	0.0438099	-0.00178396	0.291437	0.01072	2.51304e-05	0.00153405	0.441011	0.00419579	0.0578548	-0.00168747	0.130061	-0.000684107	0.53269	-0.00345146	0.000707241	0.00118871	0.281596	-0.00112951	0.303743	-0.00664809	3.74443e-12	-0.00874009	2.55985e-15	-0.00333267	0.000100105	-0.00309579	0.0059205	-0.00819913	0.00777846	-0.00607822	5.7541e-11	-0.00785552	0.00128603	0.00695094	1.32288e-10	0.00163507	0.0573376	4.83964e-05	0.961813	0.00247023	0.00810702	0.00895643	0.0289781	0.00541211	0.0015085	0.00544734	0.0030484	0.00475443	0.0672818	0.010162	0.00526561	0.00959612	1.1137e-22	0.00222356	0.0136148	-0.00173229	0.0254003	0.00613488	0.0701446	0.0180504	0.000212156	0.0172774	0.000168634	-0.00183235	0.60654	-0.000741918	0.676466	-0.00509271	0.00598876	0.00264913	0.237746	-0.0103326	0.0392194	3.79423e-05	0.988647	-0.000326624	0.96752	-0.0013939	0.67681	0.00435145	0.363688	-0.00315834	0.0933765	0.00206505	0.698315	-0.00372963	0.0508014	-0.0022272	0.3281	-0.00232989	0.346117	0.00188116	0.365737	0.00666627	0.0118209	0.0243229	2.52431e-11	0.0177294	0.0297468	0.0332681	4.64835e-05	-0.00280074	0.359988	-0.00320607	0.384038	0.00991864	0.00249993	-0.000901932	0.0797106	-0.00172154	0.0134018	-0.00865994	0.00387208	-0.000107268	0.892455	-0.00226141	0.300526	-0.000559955	0.849927	0.00400902	0.124811	0.000929767	0.807284	0.00297173	0.136388	0.000437794	0.878295	-0.0025432	0.339329	0.00132211	0.651056	0.00210801	0.501443	-0.00148458	0.429025	-0.00152799	0.402996	1.34663e-05	0.986546	-0.000860405	0.618718	-0.00127612	0.354735	0.00017391	0.960486	-0.000949306	0.851609	0.00232822	0.357156	-8.49444e-05	0.958455	-0.00561606	0.0902347	0.00183786	0.126842	0.000568425	0.436206	-0.00221716	0.195293	0.00155381	0.320772	0.00193468	0.168787	0.00287543	0.0391885	0.00570441	0.302657	0.000708245	0.600925	-0.000323718	0.815178	-0.00382923	0.0398814	-0.0032926	0.00171758	0.0156424	2.07355e-12	-0.000153087	0.830089	-0.00237786	0.574054	-0.0228552	8.63964e-23	0.0124947	1.4299e-07	-0.000392274	0.354919	-0.00263686	0.104497	-0.0016368	0.142686	-0.0101989	0.000397026	-0.00275583	0.693142	0.00624122	0.164617	-0.00676853	0.105455	-0.000236899	0.914217	0.0103896	0.0105446	-0.00366405	0.061081	0.0100122	6.57173e-06	-0.00112187	0.375766	0.00205311	0.0605411	-0.00822888	0.0225882	0.0249146	1.99494e-14	0.000175438	0.790408	-0.000606678	0.882436	-0.00498024	0.384613	0.00883108	2.59448e-05	0.000615329	0.841462	0.0166435	2.45979e-08	-0.000625735	0.861368	0.00726701	0.0437517	0.00524539	0.00021425	0.00180282	0.108858	-0.00612695	0.0328739	-0.00681306	0.118625	-0.0104142	0.0156093	-0.00201088	0.625023	-0.0023801	0.279064	0.0137699	0.00280166	-0.00333579	0.0536943	0.0084254	0.258107	0.000811067	0.918391	0.00889033	0.0108216	-0.00297497	0.368791	-0.0196255	0.0139127	0.0257293	0.00724812	-0.0136618	0.066975	0.0126091	0.0242522	-0.0191535	0.00550826	-0.00318228	0.578442	-0.00537369	0.047845	0.00781307	0.0479793	-0.00266937	0.501749	-0.00695402	0.602974	0.00595113	0.265091	-0.000997539	0.852866	0.0105902	0.0456225	0.0115855	0.116498	-0.00231087	0.753642	0.000540083	0.934889	0.0109974	0.135621	-0.0131034	0.0755943	0.00112457	0.878165	-0.000982697	0.689898	0.00178606	0.629873	0.00221093	0.468651	-0.000630417	0.842175	0.00296466	0.254238	0.00700996	0.0338435	-0.00176961	0.31466	-0.0015582	0.785978	0.0106565	0.0598499	0.00179505	0.295554	0.00177409	0.18273	0.00294871	0.478019	0.00749558	0.284371	0.00955974	3.13307e-06	0.00717359	0.000172319	-0.000935781	0.726196	-0.0061729	0.0322922	-0.00458601	0.0908824	-0.00226116	0.437289	0.00129869	0.673051	0.00958713	0.00335603	0.00452509	0.0792684	0.00672799	0.00609498	-0.00328644	0.219597	0.0021079	0.347421	0.00331759	0.167377	0.00386577	0.467464	0.00251155	0.325453	0.0206544	3.13809e-06	0.00181825	0.54055	-0.000829733	0.538276	-0.00631506	0.0293526	0.0117641	0.00243052	-0.00658524	0.0864543	-0.00434102	0.571201	-0.00396786	0.301758	-0.0158607	1.27197e-06	0.00898751	9.69737e-09	-0.0133562	0.000434987	0.0116371	0.00392938	-0.0511674	4.30982e-06	0.00236796	0.0775375	0.00668226	2.95872e-11
rs1375563	0.00624069	0.601597	-0.00434401	0.485719	-0.0130524	0.0642724	-0.0107327	0.00429557	0.0122028	0.000307078	0.00857314	0.0111274	-0.00259826	0.432058	0.00599218	0.072226	0.00276194	0.399305	0.00950716	0.0144135	0.0173183	0.000119031	0.00192487	0.67227	0.00525362	0.0793058	0.0025652	0.446901	0.0109303	1.72458e-05	-0.0121561	0.000237573	-0.0012628	0.521375	-0.00210709	0.379747	-0.00232826	0.159117	0.00479339	0.00381478	0.00448041	0.00103028	-0.0112456	0.0100869	0.00327804	0.00752081	0.00311685	0.378735	0.00459264	0.208192	0.00558282	0.0969047	0.00951507	0.00451167	0.00772184	0.0204899	0.00758659	0.0233154	-0.000124099	0.967732	-0.000499358	0.848609	-0.000335338	0.921289	0.00849879	0.00383061	0.00520392	0.0603941	0.00302161	0.199732	0.0016073	0.499885	-0.00449801	0.214931	-0.00876737	0.00640164	-0.001123	0.737123	0.0119568	3.09385e-05	0.00413094	0.219739	0.00547816	0.103005	-0.00765031	7.26329e-05	0.00270661	0.415238	-0.00081717	0.682409	-0.00164462	0.739325	-0.00165022	0.677364	-0.00185246	0.637713	0.00480134	0.171571	-0.00377396	0.3403	-0.00607549	0.124331	-0.000533917	0.800493	6.00328e-05	0.981237	0.000865787	0.821877	0.00302911	0.313507	0.00297788	0.372457	0.000569356	0.735051	0.00190296	0.250297	-0.00330804	0.0315491	0.00121272	0.46674	0.000237329	0.886165	-0.0028035	0.052318	-0.00701095	2.61099e-05	-0.00127868	0.322765	0.000499775	0.768559	-0.00941714	0.042794	-0.00260775	0.0627529	-0.00318235	0.387216	0.00411122	0.0118302	0.00255949	0.0486646	-0.00127082	0.404986	0.000907925	0.520053	-0.00378716	0.541747	0.00598489	0.0204349	0.0052517	0.0592234	0.00434648	0.269283	0.0108033	0.0500893	0.00727563	8.54509e-07	0.000560619	0.681058	-0.00123982	0.290773	0.00416208	0.417063	0.00985315	0.181542	0.000485002	0.944375	0.00639271	0.235161	0.00215294	0.423672	-0.00261556	0.351046	0.00307573	0.365808	-0.00952398	0.209509	0.00185185	0.646428	-0.0150274	0.216398	-0.00519646	0.305115	0.0147652	0.0419974	0.00112304	0.693415	0.00498693	0.53681	0.000369821	0.898206	0.00301561	0.382252	-0.00166333	0.657235	0.00360879	0.251241	0.00704055	0.0792002	0.0111046	0.0441367	0.0211196	0.0883853	0.028063	0.0237056	6.60809e-05	0.988614	-0.0045701	0.412257	0.00980689	0.0481948	-0.000897775	0.249037	-0.00224568	0.0329855	-0.00384661	0.396618	0.00116964	0.330027	0.000335177	0.919228	0.00378328	0.398416	-0.0014615	0.711683	-0.00321067	0.577919	0.00369335	0.221207	-0.0080048	0.0643302	-0.00425236	0.291255	-0.00361311	0.41419	-0.00101972	0.829914	0.00131679	0.643121	0.000889573	0.747717	-0.00109256	0.366207	0.00359971	0.168939	-0.00154326	0.458283	-0.011288	0.0336303	-0.0130808	0.0885076	8.45288e-05	0.982379	-0.000844153	0.732346	-0.0120609	0.0162588	0.00223838	0.219282	0.00144519	0.190961	-0.000139245	0.957151	-0.00180146	0.447084	0.00220584	0.300092	-0.000297499	0.887914	0.0129506	0.122632	0.000256346	0.900166	-0.00319978	0.125643	-0.00503785	0.0733078	-0.00130272	0.411338	0.00734998	0.0286598	0.000777107	0.470464	-0.0031478	0.62194	-0.0213213	1.22986e-09	0.0132092	0.000230268	0.000513357	0.422513	-0.0053612	0.0287587	0.000799529	0.635263	-0.00214885	0.622739	0.00489514	0.643649	0.00202834	0.76585	-0.00311715	0.622434	0.000365426	0.912741	0.00117293	0.849013	0.000958272	0.745567	0.00447578	0.181996	-0.00197468	0.301715	-0.000685542	0.677776	-0.00112591	0.836187	0.021862	8.55009e-06	-8.57471e-05	0.931428	-0.00310177	0.617361	0.000466836	0.957039	0.00173962	0.584662	0.00738676	0.11188	0.0215683	1.72273e-06	-0.00488583	0.365279	0.00100707	0.85279	0.00614175	0.00412318	0.00120815	0.476957	-0.00989179	0.0227079	-0.0145186	0.0276943	-0.00994898	0.126254	0.00323953	0.602161	-0.00102556	0.757454	0.00719322	0.299945	-0.00378523	0.147095	0.0187362	0.0887165	-0.0235022	0.0449719	0.000969075	0.851241	0.00677567	0.167	-0.00427929	0.716197	0.00852084	0.546791	0.00775647	0.481013	0.0122683	0.138686	-0.0168984	0.0978263	-0.00702487	0.407581	-0.0110939	0.00687111	0.0153949	0.00996689	0.00664143	0.268933	0.0117531	0.559295	0.0179407	0.0250603	-0.0093395	0.246882	0.0110217	0.165457	-0.0109157	0.327576	-0.00749	0.500488	-0.01886	0.0588893	0.0191384	0.0853963	-0.00472487	0.6714	-0.00567059	0.608769	-0.00317504	0.393366	-9.26767e-05	0.98676	-0.00396174	0.390072	-0.00223461	0.640369	-0.000618744	0.874835	0.00816969	0.101595	-0.000922438	0.728643	3.21189e-05	0.997041	0.0109594	0.201614	-0.00119871	0.643868	0.000860535	0.6687	-0.00555373	0.376776	0.00751874	0.478033	0.00571689	0.0647673	0.0061002	0.0343687	-0.0019975	0.620575	-0.00692539	0.110148	-0.00471628	0.247575	-0.00871723	0.0463945	-0.00123949	0.788901	0.0128112	0.00913219	0.00584796	0.131381	0.0172273	2.99529e-06	-0.00424802	0.292324	5.35497e-05	0.98738	0.00849827	0.0191676	0.0140143	0.0808443	0.00580741	0.131747	0.0335606	5.2114e-07	0.00563419	0.208133	0.000285292	0.888495	0.00103893	0.81226	0.00144937	0.804918	0.010983	0.0586119	0.0011761	0.918689	-0.0172024	0.00289727	-0.00164568	0.739163	0.00321724	0.174852	-0.0105842	0.0635963	0.000314309	0.958908	-0.0531106	0.00157732	0.00414934	0.0395629	0.00336188	0.0271503
rs1375562	0.00596439	0.617741	-0.00431016	0.489078	-0.0130399	0.0644992	-0.0107639	0.00417941	0.0124117	0.000241088	0.008691	0.0100548	-0.00252745	0.44465	0.00609296	0.0675237	0.00280478	0.391969	0.00938832	0.0156695	0.0172412	0.000127366	0.00192059	0.672921	0.00527439	0.0780915	0.00278773	0.408415	0.0108961	1.82765e-05	-0.0121688	0.000233539	-0.00128406	0.514327	-0.00204957	0.392829	-0.00233053	0.158653	0.00477157	0.00397305	0.00446687	0.00106546	-0.0114901	0.00855932	0.00326341	0.00778319	0.0030721	0.385545	0.00462301	0.205125	0.00566937	0.0917933	0.00966256	0.0039217	0.00771609	0.0205669	0.00768195	0.021616	-7.49666e-05	0.980501	-0.000456639	0.861404	-0.000312514	0.92662	0.00856559	0.00355793	0.00528231	0.0565918	0.00302782	0.198749	0.00160012	0.501743	-0.00458249	0.206383	-0.00872869	0.00663139	-0.00115193	0.730576	0.012125	2.38266e-05	0.00417692	0.214588	0.00538592	0.108886	-0.00770541	6.42559e-05	0.00276803	0.40467	-0.000833826	0.676258	-0.00169791	0.731165	-0.00171045	0.666239	-0.00169081	0.667288	0.00468422	0.182194	-0.00378216	0.339179	-0.00600725	0.128557	-0.000465142	0.82572	8.32108e-05	0.973992	0.000847968	0.825461	0.00295505	0.325426	0.00305528	0.360094	0.000605247	0.718999	0.00193404	0.242578	-0.00329797	0.0320481	0.00122971	0.460465	0.000238238	0.885717	-0.00282022	0.0508974	-0.00698746	2.77193e-05	-0.001275	0.324101	0.00042906	0.800532	-0.00953329	0.0402606	-0.00262713	0.0607887	-0.0031534	0.391499	0.00415387	0.010971	0.00257725	0.0470926	-0.00125878	0.409385	0.000902648	0.522389	-0.00378146	0.542272	0.00601671	0.0197479	0.00527299	0.0581532	0.00445772	0.257128	0.011236	0.0415442	0.00727138	8.64122e-07	0.000569898	0.676009	-0.0011795	0.31479	0.00413687	0.419802	0.00974406	0.186327	0.000447179	0.948696	0.00647945	0.228729	0.00228729	0.395228	-0.00262579	0.349067	0.00318051	0.349564	-0.00932094	0.219211	0.00188763	0.639957	-0.0141968	0.242701	-0.0048941	0.33398	0.0148892	0.0402332	0.00119253	0.675428	0.00467223	0.562668	0.000538374	0.852229	0.0030352	0.378998	-0.00165561	0.65861	0.00360595	0.251457	0.00701228	0.0802982	0.0110714	0.0447258	0.0208558	0.0923208	0.0277746	0.0251319	0.000279995	0.951774	-0.00429134	0.44125	0.00972557	0.0500304	-0.000906138	0.244551	-0.00226112	0.0317619	-0.00367546	0.417859	0.0012103	0.313385	0.000488848	0.882397	0.00391558	0.382023	-0.001432	0.717191	-0.00324837	0.573377	0.00371194	0.218789	-0.00790312	0.0677314	-0.00429177	0.286701	-0.00362942	0.411983	-0.00104541	0.82566	0.00142909	0.614988	0.000963032	0.727622	-0.00108052	0.371405	0.00361035	0.167591	-0.00151459	0.466616	-0.0110468	0.037568	-0.013067	0.0887873	0.000355146	0.92605	-0.000786222	0.750026	-0.0119372	0.0173627	0.00228581	0.209572	0.00145928	0.186573	-0.000170835	0.947431	-0.00170676	0.471232	0.00223166	0.294363	-0.000271949	0.897462	0.0131548	0.116766	0.000289809	0.887203	-0.00319284	0.126416	-0.00498587	0.0762834	-0.00128616	0.417246	0.00742494	0.0270534	0.000829741	0.440878	-0.0030246	0.635593	-0.0214361	9.96683e-10	0.0131914	0.000234286	0.000500775	0.433908	-0.00525967	0.0319004	0.00086665	0.607097	-0.00216612	0.619865	0.00454738	0.66728	0.00202869	0.765757	-0.00311122	0.623028	0.000369993	0.911634	0.00128266	0.835044	0.000995561	0.735994	0.0044634	0.183148	-0.00192611	0.313694	-0.000690783	0.675415	-0.00105527	0.846315	0.0219593	7.77594e-06	-9.56114e-05	0.923552	-0.00314785	0.612094	0.000679984	0.937448	0.00178335	0.575224	0.00711312	0.12574	0.0215122	1.8263e-06	-0.00496573	0.357423	0.00074402	0.890944	0.00609735	0.00439581	0.00122387	0.471176	-0.0100039	0.0211968	-0.0143613	0.0293769	-0.0101267	0.119511	0.00317797	0.60897	-0.00094298	0.776375	0.00735105	0.289328	-0.00372824	0.153164	0.018532	0.0922007	-0.023395	0.0459703	0.00102507	0.842762	0.00671894	0.170604	-0.0047593	0.685989	0.00868206	0.539253	0.00788318	0.473901	0.0122995	0.137708	-0.0170096	0.0956554	-0.00689642	0.416233	-0.0112121	0.00629305	0.0153255	0.0102981	0.00668475	0.265765	0.0117479	0.559473	0.0178753	0.0255841	-0.00939857	0.243871	0.0110078	0.16596	-0.0105434	0.344255	-0.00706865	0.524817	-0.0184169	0.0650418	0.0202499	0.068694	-0.00487162	0.661762	-0.00573296	0.604769	-0.00319098	0.390913	-8.25272e-05	0.988208	-0.00382028	0.407156	-0.0023129	0.628643	-0.000577953	0.883005	0.00826609	0.0975634	-0.000830711	0.754669	0.000255007	0.976504	0.0109155	0.203347	-0.00114747	0.658039	0.000894124	0.656524	-0.00559961	0.372749	0.00737918	0.486137	0.00564336	0.0682489	0.00609284	0.034562	-0.00213912	0.595968	-0.00694509	0.10909	-0.00481614	0.237638	-0.00874872	0.0455795	-0.00113178	0.806834	0.0129008	0.00864757	0.00584387	0.131597	0.0172739	2.80744e-06	-0.00418172	0.299863	4.30047e-05	0.989864	0.00850441	0.0190654	0.0140415	0.080215	0.00592458	0.124082	0.033426	5.76488e-07	0.00553332	0.216324	0.00016079	0.937008	0.000995263	0.819988	0.00131815	0.822247	0.0109227	0.0599786	0.00109097	0.924546	-0.0170531	0.00314477	-0.00169897	0.731004	0.00322427	0.173817	-0.0107789	0.0588198	0.000583934	0.923725	-0.052597	0.00174846	0.00406446	0.0437418	0.00338583	0.0260621
rs1375561	-0.00349263	0.664945	0.000925235	0.822593	0.0114764	0.0140779	0.00804198	0.00128737	-0.0169015	5.71412e-14	-0.01542	6.82633e-12	-0.0172929	3.7549e-15	0.000505643	0.819457	-0.00855238	8.66399e-05	-0.00449844	0.081727	-0.00406549	0.174235	-0.0111323	0.000244239	-0.0049491	0.0131997	-0.0029355	0.190481	-0.00341151	0.0436411	-0.00145894	0.507042	-0.00126956	0.33226	-0.00205604	0.197397	0.00355328	0.00122782	-0.00660004	2.08897e-09	-0.00440194	1.23331e-06	0.0204263	1.86261e-12	-0.00239211	0.00328331	0.000256533	0.912996	-0.00423891	0.0796825	-0.00265527	0.235027	-0.00545554	0.0143703	-0.00822017	0.000206917	-0.00154171	0.488143	-0.00515679	0.0114568	5.0476e-05	0.976848	-0.000125917	0.955498	-0.000703464	0.718857	-0.0017745	0.335498	-0.0050106	0.00138075	-0.00370083	0.0194746	0.0042388	0.0787999	0.00875888	4.19898e-05	0.00239665	0.281249	-0.0151672	1.87766e-15	0.00538419	0.0161403	0.00313198	0.16094	0.00427414	0.000857101	-0.00364694	0.098817	-0.00431572	0.00115529	0.00553831	0.0919255	-0.00164516	0.533207	0.00306052	0.242549	-0.0125002	8.93413e-08	-0.00399572	0.12939	0.00541744	0.039542	0.00721829	2.62944e-07	-0.00169511	0.318366	-0.00769412	0.00256456	-0.00393957	0.0487663	-0.00368377	0.0970896	-0.00195482	0.0806296	-0.000417879	0.704155	-0.00225125	0.0277817	-0.00131862	0.234033	-0.00153181	0.164588	0.00468684	1.06868e-06	0.00684854	6.60329e-10	-0.000428857	0.61792	0.00303686	0.00715703	0.00986353	0.00141333	0.00367135	8.12289e-05	0.000202746	0.934034	-0.00766848	1.6389e-12	-0.00212732	0.0137467	-0.000104069	0.918316	-0.00135264	0.147128	-0.00655978	0.110125	-0.00334554	0.0497882	-0.00301759	0.101516	-0.00447984	0.085408	-0.00227189	0.533672	-0.00847569	6.3795e-18	-0.00180266	0.0454274	0.00252793	0.0011365	0.000181366	0.957404	-0.00179337	0.71279	-0.00248088	0.589447	0.00271295	0.443127	0.00251926	0.156353	0.00519083	0.00512934	-0.0013256	0.553904	0.00558181	0.264128	-0.00360185	0.175431	0.00917147	0.251582	0.00510013	0.126093	0.00180131	0.706093	0.00531091	0.00477522	-0.000138495	0.979208	0.00637262	0.000843169	-0.00158736	0.48453	-0.000652736	0.791176	-0.000568929	0.784033	0.000675848	0.797936	-0.0109507	0.00265971	-0.00270781	0.742008	-0.0194753	0.0182279	0.00251491	0.411113	0.00195172	0.596168	-0.011867	0.000296701	0.000841403	0.102043	0.000830072	0.233003	0.00778637	0.00940525	0.000523186	0.50949	0.0030714	0.159567	0.00489744	0.0979219	-0.00387617	0.137737	-0.0111653	0.00339127	-0.00410207	0.0397166	0.00294297	0.303112	0.00328919	0.216446	0.000441475	0.879927	-0.00265274	0.397474	0.00578716	0.00204673	0.00536339	0.00332314	0.000476115	0.550981	0.000362866	0.833734	-0.00186426	0.17794	0.00462998	0.187052	0.00608046	0.231018	0.000240256	0.92429	0.00242387	0.137043	0.00992836	0.00273119	-0.00206362	0.0864074	0.000460404	0.528166	0.00110256	0.519472	-0.000909436	0.561011	-0.00237422	0.0911733	-0.000425165	0.760411	-0.0135033	0.0144764	-0.00372753	0.00607901	-0.00266666	0.0549972	-0.0021956	0.240367	0.00334075	0.00152758	-0.0189602	2.0841e-17	0.000105085	0.883307	0.00912642	0.0315873	0.0242075	3.49645e-25	-0.0116186	1.09367e-06	0.000785396	0.065097	-0.0031796	0.0511214	0.00169237	0.131004	0.00956076	0.000900813	-0.0031706	0.649154	-0.00435619	0.332084	-0.00209472	0.615962	-0.0054205	0.0137344	-0.00515178	0.204777	0.00201029	0.305888	-0.0053433	0.0165364	0.000335283	0.791975	0.000955542	0.385713	0.00290175	0.42438	-0.0175847	8.12171e-08	0.00125943	0.0572927	-0.00705887	0.086204	0.000731674	0.898634	-0.00736238	0.000486408	-0.000371319	0.904028	-0.0137548	4.17294e-06	0.0119749	0.000865427	0.00164028	0.650102	-0.00346998	0.0144871	-0.000681811	0.544787	0.00876345	0.00236151	0.0205459	3.00654e-06	0.005566	0.199995	-0.00189752	0.647171	7.31659e-05	0.973666	-0.0137806	0.00298173	0.00253834	0.14509	-0.0053238	0.478133	0.0138284	0.0838454	-0.00513747	0.144648	0.00159024	0.634174	0.0218588	0.00669822	-0.0218892	0.0237293	0.011323	0.133026	-0.0063811	0.258704	0.00794812	0.25381	-0.00328136	0.570346	0.0121125	8.58472e-06	-0.00716041	0.0712965	0.00542359	0.174407	0.0123629	0.352148	-0.0100317	0.0615437	0.00566612	0.29438	-0.0179566	0.000743568	-0.0270974	0.000226774	0.00192418	0.792889	-0.00795599	0.226789	-0.0027868	0.704029	0.0115206	0.116621	-0.00409875	0.574685	-0.00105953	0.668029	-0.00267064	0.472255	-0.0058291	0.0568424	-0.000473395	0.88156	-0.000223459	0.931749	-0.00808619	0.014704	0.00625282	0.000397664	0.00110117	0.847498	-0.00610564	0.280646	0.00201207	0.242405	-0.00377778	0.004686	-0.00326177	0.435872	-0.00837511	0.230511	-0.00225296	0.273632	-0.00462498	0.015813	0.0104438	9.7428e-05	0.00194963	0.500177	0.00134447	0.621075	-0.000339312	0.907448	0.00554539	0.0723579	-0.014615	8.23812e-06	-0.00823042	0.00145782	-0.00645178	0.00872882	0.00801733	0.00294741	0.00129965	0.563829	-0.00227826	0.34501	-0.0032116	0.547577	-0.00308042	0.229715	-0.00916153	0.0393793	-0.0034072	0.253496	0.00534492	7.82116e-05	0.00592055	0.0418436	-0.00921057	0.0180324	0.00993274	0.00998945	-0.000889588	0.908864	0.0180953	2.99623e-06	0.00553898	0.0918855	-0.00450969	0.00399196	0.00921621	0.0160684	-0.0119723	0.0032224	0.093809	4.56098e-17	-0.00302902	0.0251861	-0.00580073	8.23198e-09
rs79188076	0.0170457	0.46402	0.0135738	0.260065	0.0344987	0.0114293	-8.28858e-05	0.990968	-0.000441834	0.946554	-0.00216613	0.742341	-0.0128169	0.0467917	-0.00179305	0.78243	-0.00168451	0.791859	0.00590793	0.4352	-0.00368239	0.674453	-0.00189726	0.83102	0.00422239	0.470299	0.00592983	0.366906	0.00300081	0.544956	-0.0106329	0.0993097	0.00273934	0.475445	-0.00218953	0.639595	-5.12403e-05	0.9873	0.00252162	0.434779	-0.00457939	0.0852119	0.030337	0.00035113	-0.00069911	0.76905	0.00579418	0.39896	-0.0145131	0.0404754	0.00108551	0.868452	0.00935661	0.15195	-0.00245463	0.705466	0.00355078	0.586033	0.00495978	0.406759	-0.000912037	0.858056	-0.0117871	0.0747541	-0.00632027	0.270003	0.00362583	0.502066	0.0006572	0.886179	0.00184584	0.690964	0.00856347	0.225665	0.00543987	0.38537	0.00859588	0.187377	-0.0153549	0.00604882	-0.000154094	0.981262	0.00184269	0.778451	-0.00623164	0.0973316	-0.00318853	0.622539	0.00130948	0.736613	0.000223506	0.981487	0.00282501	0.715121	0.00710004	0.355055	-0.00305455	0.655744	0.00774404	0.315918	0.0127381	0.0987629	0.00934289	0.0228007	-0.00954952	0.0549424	0.00323778	0.666178	-0.00144281	0.805682	-0.0080484	0.216198	-0.00556391	0.0901076	-0.000295694	0.926968	-0.00317155	0.290402	-0.00396481	0.22194	-0.00775521	0.0164342	0.000513493	0.855364	0.00344096	0.289919	-0.00388372	0.123586	0.000266261	0.935954	0.00168548	0.852223	0.00255162	0.350306	-0.0106282	0.139178	-0.0124418	9.29174e-05	-0.00616862	0.0148137	0.00173624	0.559305	-0.0048271	0.0776024	-0.00928707	0.439876	-0.00715933	0.151973	-0.000868146	0.8729	0.00191091	0.803264	-0.00872611	0.416836	-0.00429762	0.135752	-0.00319268	0.226634	0.00302233	0.186326	-0.00637557	0.523636	-0.011188	0.43323	-0.0236779	0.0786389	0.0273033	0.00900697	-0.00184317	0.7236	0.00577573	0.288125	0.00631733	0.33435	0.0120349	0.410805	-0.0146027	0.0614976	0.0534161	0.0224067	0.00275754	0.777554	0.0271767	0.0520468	0.00775631	0.159649	0.0237676	0.126669	0.00639385	0.253124	-0.00379425	0.568292	0.00316506	0.661155	0.00501135	0.409319	0.00214295	0.781177	-0.02868	0.00725287	-0.0381723	0.121541	-0.0236134	0.340641	0.0107623	0.229993	-0.0199262	0.0649151	-0.00589568	0.539468	0.00260783	0.0840343	0.00532464	0.00904891	0.0151499	0.0846628	0.00213	0.359445	0.00454787	0.477559	0.0117603	0.175032	0.006234	0.415344	-0.0122897	0.270998	-0.00539686	0.356127	-0.000548118	0.947835	0.00811742	0.298106	0.010329	0.227976	0.00510045	0.5789	0.0116659	0.033942	0.0119413	0.0257021	0.00155032	0.508515	-0.00692409	0.172415	0.000101527	0.980021	0.000830095	0.935697	-0.0245754	0.0984791	-0.00661968	0.371484	0.00808775	0.0904712	-0.00893772	0.357843	0.000201973	0.954338	-0.00160856	0.452249	-0.0012305	0.806297	-9.55558e-05	0.983373	-0.00335822	0.415062	2.24465e-05	0.995615	0.0154201	0.340761	-0.00396649	0.319332	-0.00482731	0.235668	-0.00196244	0.720396	-0.0020546	0.506078	-0.0119394	0.0681684	-0.00240047	0.2525	0.0070156	0.572708	0.0217719	0.00145875	-0.0138301	0.0476137	-8.94732e-05	0.942812	-0.00698459	0.143789	-0.000873971	0.790207	0.00805935	0.338752	-0.0256632	0.212852	0.00362647	0.782591	-0.0284467	0.02064	0.00059802	0.925965	0.00618235	0.603032	0.00084535	0.883218	-0.00901463	0.167633	-0.000190174	0.959287	0.000270676	0.933033	0.00487935	0.645976	-0.0120393	0.208956	0.000475973	0.806346	0.0259478	0.0291854	0.0181858	0.273438	-0.00920033	0.140351	0.00919413	0.309327	-0.0186719	0.0333417	0.0109455	0.300005	0.000523731	0.960673	-0.00468754	0.260613	-0.000529219	0.872751	0.0147431	0.0816755	0.0126298	0.330529	-0.0110859	0.388102	-0.0245424	0.0447442	-0.0100667	0.123907	-0.0158778	0.246351	0.00805887	0.1164	-0.0220334	0.316276	0.0198591	0.405931	-0.00809652	0.441827	0.00241665	0.808827	0.019445	0.420964	-0.00969392	0.737873	-0.0159961	0.47894	0.00479824	0.776076	-0.0185847	0.371206	-0.00134814	0.937769	0.0149327	0.0624084	-0.0180763	0.119012	0.0196454	0.0921962	0.00296859	0.94122	0.00248961	0.875001	-0.0103664	0.515356	0.00989912	0.528672	0.0121002	0.569089	0.0222719	0.293082	-0.0497971	0.00890745	-0.00780659	0.71256	0.00296192	0.889006	-0.0366307	0.0826697	-0.0121353	0.0919203	-0.0148668	0.171689	-0.00678372	0.447009	0.00918689	0.320911	0.00693166	0.361841	-0.0132487	0.170352	0.00311651	0.54488	0.0188083	0.259958	-0.00567475	0.729983	0.00235495	0.638743	-0.0110598	0.00458005	0.00696404	0.56804	-0.0107692	0.59601	-0.00294474	0.625506	0.00453698	0.419574	0.0152683	0.0526172	0.00166388	0.844291	0.00277432	0.727894	-0.00188736	0.825313	0.0117218	0.194958	-0.00171308	0.858411	0.00236744	0.754651	0.000421552	0.95336	0.00184705	0.815884	0.00513989	0.435851	0.0100566	0.155145	0.0125538	0.422927	0.00721948	0.33644	-0.00287742	0.825221	0.00593082	0.495174	0.00780574	0.0490952	0.0115086	0.177124	0.0110499	0.334347	0.0146629	0.195589	0.034043	0.129137	0.0153009	0.18207	0.000241273	0.980015	-0.0102831	0.0251006	-0.00617131	0.586813	0.00341066	0.77331	0.062989	0.0544432	-0.00130946	0.744389	-0.0102267	0.000496573
rs12637027	-0.000882351	0.911316	-0.00177256	0.665233	-0.0083002	0.0735361	-0.0107584	1.41809e-05	0.0157113	1.87582e-12	0.00932004	2.90081e-05	0.00564378	0.00968545	0.00451615	0.0398928	0.00818296	0.000152781	0.00719328	0.00500922	0.00892141	0.00264783	0.00740926	0.0137237	0.0045723	0.0208492	-0.00164454	0.459662	0.00427009	0.0108991	0.000228386	0.916647	-0.0030766	0.0178387	0.000725682	0.646462	-0.000551986	0.612656	0.00374471	0.000610536	0.00410405	5.14561e-06	-0.0197403	6.84843e-12	0.00328723	4.67202e-05	0.00277292	0.233975	0.00257651	0.283226	0.00469481	0.0342917	0.0120127	5.48855e-08	0.00900174	4.19645e-05	0.00308856	0.161435	0.00998851	7.90916e-07	0.000809702	0.63884	-0.00329568	0.14088	0.00513289	0.00808998	0.00107881	0.55496	0.0045304	0.0035471	0.00154057	0.326821	0.00199736	0.403747	-0.0093242	1.10089e-05	-0.0060163	0.00638879	0.0154292	3.56119e-16	-0.00402137	0.0700318	0.00125862	0.570033	-0.0103012	5.50282e-16	0.00308098	0.159726	0.00102143	0.438094	-0.0162031	6.66044e-07	0.00677748	0.00948598	0.00305866	0.23789	0.00689757	0.00286944	0.000680368	0.794145	-0.006164	0.0179519	-0.00251757	0.0702813	-0.00173328	0.303196	0.0110085	1.38336e-05	0.00166165	0.40179	0.00364555	0.0978211	-0.00143859	0.19482	-0.000668741	0.540107	-0.00343369	0.00071333	0.00119846	0.275495	-0.00117268	0.283433	-0.00648707	9.86259e-12	-0.0088133	1.11914e-15	-0.00320046	0.000174988	-0.00273566	0.0145701	-0.00873485	0.00439758	-0.00589726	1.72749e-10	-0.00738755	0.00235969	0.00692938	1.24671e-10	0.00170187	0.0468827	7.58751e-06	0.993984	0.00260851	0.00495693	0.00755259	0.0642277	0.00541778	0.00141235	0.00522038	0.00433943	0.00444158	0.0859482	0.00954629	0.00845829	0.00960234	6.75502e-23	0.00216305	0.0158635	-0.00151638	0.0493453	0.00547658	0.104363	0.0177868	0.000244349	0.0156686	0.000607311	-0.00230884	0.514335	-0.000981194	0.579174	-0.00542514	0.00326293	0.00207989	0.351555	-0.011651	0.0194429	0.000418672	0.874611	-0.00163826	0.837393	-0.00218228	0.511969	0.00394004	0.40852	-0.003368	0.072158	0.00210526	0.691311	-0.00372421	0.0499993	-0.00185261	0.413654	-0.00242212	0.324952	0.00163952	0.428235	0.00674854	0.0104281	0.023865	4.74021e-11	0.0181583	0.0253725	0.0321517	7.71132e-05	-0.00249278	0.412917	-0.00333241	0.363192	0.0104283	0.0013999	-0.000973819	0.0572389	-0.00173684	0.0121647	-0.00850332	0.00436837	-0.000101963	0.89724	-0.00295867	0.173446	-0.000891083	0.762201	0.00370547	0.153961	0.00209972	0.579847	0.00280644	0.157494	0.00111969	0.693884	-0.00265151	0.316777	0.00128252	0.659269	0.00195861	0.530212	-0.00170956	0.360072	-0.00177374	0.329248	-8.31494e-05	0.91667	-0.000789132	0.64643	-0.00153089	0.264781	-0.000202389	0.953795	-0.000970325	0.847617	0.00166961	0.506961	-0.000326383	0.840582	-0.00595613	0.070965	0.00199824	0.0952832	0.000597061	0.411142	-0.00196485	0.248736	0.00147396	0.343875	0.00178656	0.201583	0.00284422	0.0403732	0.00546195	0.321363	0.000578685	0.667686	-0.000497406	0.718274	-0.00392668	0.034279	-0.00339351	0.00117112	0.0156028	1.87579e-12	-0.000232373	0.743515	-0.00254743	0.545245	-0.0225162	2.35669e-22	0.0119843	3.98974e-07	-0.000490279	0.245463	-0.00305505	0.0588357	-0.00161579	0.146058	-0.00898614	0.00171478	-0.00194502	0.779525	0.00520153	0.244548	-0.00791651	0.0571319	-0.000245215	0.9108	0.00996657	0.0137042	-0.00356772	0.0669615	0.00930599	2.57367e-05	-0.00119196	0.3445	0.00242737	0.0258463	-0.00829912	0.0208962	0.0246383	2.98621e-14	0.000228574	0.727955	0.000644851	0.874505	-0.00465936	0.413771	0.00877797	2.70702e-05	0.000483122	0.874625	0.0158172	1.01476e-07	-0.000567889	0.8735	0.00722155	0.0441233	0.00510789	0.000292861	0.0014977	0.18082	-0.00645279	0.0239988	-0.00682543	0.116017	-0.00958874	0.0252191	-0.00170612	0.676754	-0.00244458	0.263663	0.0137662	0.00266547	-0.0030318	0.0779448	0.00972823	0.189619	-0.00159556	0.839726	0.0082797	0.0172441	-0.00244273	0.459018	-0.019419	0.0146288	0.0245906	0.0100305	-0.0135018	0.0693206	0.01379	0.0134175	-0.0191326	0.00539548	-0.00345051	0.545466	-0.00552601	0.0409581	0.00948542	0.0159014	-0.00247871	0.531016	-0.00927418	0.486234	0.00778062	0.143098	-0.00157172	0.769002	0.0118487	0.0246063	0.0095338	0.19413	-0.00201019	0.783741	-0.000314277	0.961886	0.0102856	0.160537	-0.0129951	0.0764837	0.00186669	0.798107	-0.000814052	0.739901	0.00156771	0.670888	0.00188894	0.534024	-0.000893399	0.776864	0.00245961	0.34208	0.00647159	0.0491067	-0.00183098	0.296009	-0.00181619	0.750416	0.0105639	0.060857	0.00174577	0.306843	0.00177211	0.181287	0.0039017	0.345851	0.0075504	0.278315	0.00903708	9.55385e-06	0.00714184	0.000172063	-0.000376335	0.887494	-0.00644429	0.0247648	-0.00423237	0.117024	-0.00320164	0.269223	0.00128415	0.675119	0.00841356	0.00971759	0.00348385	0.174699	0.00729756	0.00280485	-0.00332465	0.212295	0.00204864	0.358983	0.00304234	0.203474	0.00581441	0.27228	0.00249393	0.326676	0.0211648	1.59787e-06	0.00239562	0.418021	-0.00096334	0.472911	-0.00587279	0.0418196	0.0117773	0.0022978	-0.00586497	0.125095	-0.00195445	0.797951	-0.00469062	0.219932	-0.0162046	6.64438e-07	0.00882736	1.49857e-08	-0.0124517	0.000983045	0.0104762	0.00913791	-0.0483031	1.31045e-05	0.00223862	0.0936621	0.00662022	3.69572e-11
rs7632056	-0.000946543	0.904884	-0.00195506	0.633103	-0.00832245	0.0726995	-0.0107218	1.51096e-05	0.0157269	1.76741e-12	0.00936382	2.65119e-05	0.00565616	0.0095139	0.00451892	0.0397345	0.00821337	0.000143947	0.00729381	0.00442454	0.00895351	0.00255045	0.00744678	0.0132358	0.00460277	0.019989	-0.00166595	0.453754	0.0043343	0.00974696	0.000197512	0.927868	-0.00305711	0.018554	0.00072233	0.647925	-0.000560628	0.607036	0.00373197	0.000635794	0.00408017	5.81312e-06	-0.0198177	5.61855e-12	0.00328432	4.72881e-05	0.00277888	0.232881	0.00246785	0.303935	0.00461107	0.037593	0.0120112	5.47782e-08	0.00907715	3.60458e-05	0.00300488	0.173016	0.0100265	7.14842e-07	0.000832118	0.62952	-0.00335453	0.133849	0.00521967	0.00706932	0.00111132	0.543024	0.0045413	0.00346213	0.00152966	0.330168	0.00210595	0.378588	-0.00939183	9.46432e-06	-0.00600037	0.00652012	0.0154315	3.48182e-16	-0.00410462	0.0643782	0.00121513	0.583363	-0.0102802	6.2263e-16	0.00315332	0.150074	0.001014	0.441346	-0.0162438	6.21486e-07	0.00684002	0.00883056	0.00305005	0.23911	0.00684479	0.00308405	0.000642555	0.805307	-0.00610902	0.0189749	-0.00246046	0.0768195	-0.00174145	0.300823	0.0110107	1.37266e-05	0.00166813	0.399861	0.00361467	0.100633	-0.00144204	0.193671	-0.000654682	0.548586	-0.00343088	0.0007189	0.00121019	0.270734	-0.00119708	0.273448	-0.00646656	1.13536e-11	-0.00878126	1.40053e-15	-0.00316767	0.000203306	-0.00273039	0.0147419	-0.00867432	0.00466804	-0.00587436	2.0145e-10	-0.00733435	0.00253173	0.0069505	1.08693e-10	0.00169925	0.0471821	5.703e-06	0.995477	0.00260823	0.00495079	0.00742041	0.068959	0.00536739	0.00156025	0.00518097	0.00463335	0.00440364	0.0885897	0.00958722	0.00816686	0.00957717	8.56927e-23	0.00217452	0.0152889	-0.00152222	0.0484255	0.00538529	0.110188	0.0178311	0.000234892	0.0155201	0.000681934	-0.0023289	0.510521	-0.000948253	0.591886	-0.00532337	0.0038846	0.00201837	0.365784	-0.0116662	0.0192381	0.000395162	0.881547	-0.00182283	0.819299	-0.00227118	0.494754	0.00408239	0.391606	-0.00328989	0.0789399	0.00218046	0.680752	-0.0036694	0.0534064	-0.00173096	0.444801	-0.00242695	0.323792	0.00161015	0.436368	0.00694801	0.00833713	0.0240111	3.5715e-11	0.0184187	0.0233013	0.0325739	6.1661e-05	-0.00245916	0.419127	-0.00309182	0.398744	0.0103129	0.00157694	-0.000957446	0.0614847	-0.00171723	0.0131505	-0.00845184	0.00460074	-0.000105667	0.893501	-0.00299963	0.167463	-0.000858279	0.770648	0.00368572	0.15606	0.00200166	0.597575	0.00275424	0.165254	0.00107059	0.7066	-0.00254858	0.335805	0.00134576	0.643519	0.00210193	0.500448	-0.00162801	0.383319	-0.00167158	0.357743	-0.000103366	0.896488	-0.000688158	0.689065	-0.00156791	0.253308	2.0095e-05	0.995409	-0.00113598	0.821959	0.00178496	0.477947	-0.000345378	0.831396	-0.00593601	0.0718529	0.00198248	0.0978357	0.000563818	0.437559	-0.00201899	0.235813	0.00141301	0.364073	0.00172682	0.216952	0.00278802	0.0444412	0.0056028	0.308898	0.000538142	0.689657	-0.000523728	0.703997	-0.00405766	0.0286845	-0.00337586	0.00123989	0.0155797	2.00327e-12	-0.000223577	0.752856	-0.002541	0.546189	-0.0224596	2.93715e-22	0.0119698	4.09566e-07	-0.00048669	0.248838	-0.00312098	0.0535384	-0.00158153	0.154725	-0.00901958	0.00164393	-0.00238281	0.731542	0.0052359	0.241337	-0.00788897	0.0579492	-8.52217e-05	0.968936	0.00986351	0.0146874	-0.00354207	0.0688969	0.0094553	1.89811e-05	-0.00118717	0.346354	0.00244328	0.0248604	-0.0082839	0.0211025	0.0244611	4.48941e-14	0.000259972	0.692325	0.000599885	0.883173	-0.00463264	0.416377	0.00871049	3.10864e-05	0.000474204	0.876903	0.0158266	9.92977e-08	-0.000583784	0.869973	0.00716496	0.0457792	0.00510358	0.000295738	0.00149086	0.182756	-0.00643881	0.024283	-0.00698149	0.107831	-0.00937438	0.0286326	-0.00170348	0.67715	-0.00245566	0.261392	0.0136835	0.00282116	-0.00316816	0.0654045	0.00995145	0.179615	-0.00137499	0.86163	0.00837261	0.0160239	-0.00250942	0.446812	-0.0189208	0.0173602	0.0243994	0.01062	-0.0134294	0.0708032	0.0138936	0.0127289	-0.0189952	0.00573321	-0.00375403	0.510667	-0.00550026	0.0418682	0.00948566	0.0158813	-0.00240444	0.54333	-0.00936234	0.482004	0.00803133	0.130583	-0.00163538	0.759886	0.0116912	0.0265514	0.00965608	0.188399	-0.0020602	0.778464	-0.000290439	0.964769	0.0102811	0.16065	-0.013076	0.0746189	0.00175342	0.810084	-0.000864951	0.72422	0.00157549	0.669277	0.00188119	0.535607	-0.000954474	0.762002	0.00236279	0.361307	0.00653916	0.0467367	-0.0018715	0.285341	-0.00196077	0.731249	0.0106251	0.0593478	0.0018254	0.285191	0.00185211	0.162266	0.0039144	0.344151	0.00748181	0.282605	0.00896898	1.11037e-05	0.00715963	0.000165281	-0.000280606	0.915973	-0.00647267	0.0241147	-0.00422032	0.118011	-0.0031761	0.272986	0.00134735	0.660064	0.0083345	0.0104118	0.0034004	0.185183	0.00725605	0.00296014	-0.00331651	0.213341	0.00198905	0.373045	0.00306382	0.200217	0.00579021	0.274194	0.00246814	0.331618	0.0212372	1.46542e-06	0.00248599	0.400586	-0.000934837	0.486027	-0.00592488	0.0400021	0.0117202	0.00240885	-0.00573589	0.133544	-0.00184256	0.809272	-0.00473784	0.215232	-0.0162453	6.19982e-07	0.00887207	1.25663e-08	-0.0121293	0.00132448	0.0104556	0.00925593	-0.048096	1.42181e-05	0.00220425	0.0987349	0.00661561	3.7832e-11
rs1449400	-0.000940394	0.905499	-0.00195833	0.632534	-0.00831543	0.0729403	-0.0107082	1.54894e-05	0.0157286	1.75737e-12	0.00937397	2.59828e-05	0.00564896	0.00960539	0.00453164	0.0391799	0.00822081	0.000141957	0.00730313	0.00437419	0.00895541	0.00254502	0.00746464	0.0130168	0.00460712	0.0198719	-0.00166266	0.454647	0.00433469	0.0097404	0.000205301	0.925031	-0.00305771	0.0185304	0.000715623	0.650975	-0.000562912	0.605572	0.00372842	0.000643409	0.00407977	5.82511e-06	-0.0198182	5.6108e-12	0.00328415	4.733e-05	0.00277889	0.232879	0.00246583	0.304329	0.00461955	0.0372428	0.01201	5.49474e-08	0.00908274	3.56477e-05	0.00300603	0.172851	0.010031	7.06663e-07	0.000833812	0.628822	-0.00334836	0.134565	0.00522335	0.00702906	0.00111732	0.540847	0.00454562	0.00343126	0.00153357	0.328935	0.00209926	0.380105	-0.00938143	9.68152e-06	-0.00600434	0.00648456	0.0154286	3.52615e-16	-0.00411794	0.0635166	0.00122565	0.580107	-0.0102874	5.9447e-16	0.00315715	0.149578	0.0010156	0.440624	-0.0162634	6.02433e-07	0.00684823	0.00874953	0.00305023	0.239082	0.0068541	0.00304401	0.000644231	0.804809	-0.00607107	0.0197298	-0.00246046	0.0768195	-0.00175016	0.298414	0.0110124	1.3683e-05	0.00166624	0.400396	0.0036034	0.101699	-0.00144225	0.193605	-0.000653619	0.549235	-0.00343194	0.000716162	0.00120801	0.271597	-0.00119951	0.272474	-0.00647233	1.08857e-11	-0.00878685	1.3438e-15	-0.00316987	0.000201238	-0.00273259	0.0146619	-0.00867895	0.00464596	-0.00588031	1.93159e-10	-0.00734004	0.00251223	0.00695086	1.08445e-10	0.00170042	0.0470287	3.31037e-06	0.997375	0.00260836	0.0049484	0.00743903	0.0682639	0.00537686	0.0015305	0.00518753	0.00458159	0.00440162	0.0887353	0.00958333	0.00819264	0.0095809	8.24837e-23	0.00217476	0.015277	-0.00152236	0.0484045	0.00538263	0.110364	0.0178527	0.000230804	0.0155397	0.00067131	-0.00232129	0.511903	-0.000943889	0.59359	-0.0053186	0.00391645	0.00201945	0.365527	-0.0116661	0.0192386	0.000390437	0.882953	-0.00182423	0.819162	-0.00227448	0.494127	0.00408947	0.390785	-0.00328586	0.0793056	0.00217681	0.681257	-0.00366526	0.0536746	-0.00173653	0.443336	-0.0024249	0.3242	0.00161089	0.436154	0.00695077	0.00831135	0.0240158	3.53929e-11	0.0184074	0.0233863	0.0325618	6.20479e-05	-0.0024617	0.418644	-0.00309732	0.397904	0.010308	0.00158488	-0.000957477	0.0614751	-0.00171705	0.0131599	-0.00844354	0.00464078	-0.000105767	0.893401	-0.00299999	0.167409	-0.00085897	0.770468	0.00368591	0.156037	0.00199181	0.599378	0.00275813	0.164656	0.00107032	0.706671	-0.00254029	0.337376	0.00134988	0.642503	0.00210555	0.499707	-0.00162404	0.384477	-0.00166762	0.358881	-9.90377e-05	0.900798	-0.000690387	0.688111	-0.00156563	0.253998	2.30832e-05	0.994726	-0.00114192	0.821043	0.0017842	0.478133	-0.000345955	0.831118	-0.00590486	0.0733555	0.00198289	0.0977644	0.000564153	0.437284	-0.00202909	0.233477	0.00140272	0.367574	0.00172758	0.216747	0.00278746	0.0444834	0.00560868	0.30839	0.000539805	0.688748	-0.000523604	0.704063	-0.00405901	0.0286312	-0.00337466	0.00124485	0.015578	2.0144e-12	-0.000227206	0.748979	-0.0025431	0.545856	-0.0224606	2.92379e-22	0.0119729	4.06676e-07	-0.000486784	0.248746	-0.00312593	0.05316	-0.00157811	0.155618	-0.0090258	0.00163174	-0.00237006	0.732922	0.00523674	0.24126	-0.00789689	0.0576975	-8.76764e-05	0.968042	0.00985965	0.014726	-0.00354344	0.068789	0.00945456	1.90087e-05	-0.00119035	0.345063	0.00243495	0.0253568	-0.00828584	0.0210719	0.0244714	4.38028e-14	0.000256456	0.696277	0.000594533	0.884208	-0.00462014	0.417635	0.00871049	3.10864e-05	0.000474254	0.87689	0.0158233	9.98924e-08	-0.000583784	0.869973	0.00716496	0.0457792	0.00510262	0.000296513	0.00149087	0.182753	-0.00643708	0.0243211	-0.00695812	0.109013	-0.00937364	0.028644	-0.0017154	0.675017	-0.002449	0.262684	0.0136902	0.00280757	-0.00317395	0.064912	0.00995145	0.179615	-0.00137499	0.86163	0.00837261	0.0160239	-0.00250942	0.446812	-0.0189208	0.0173602	0.0243994	0.01062	-0.0134294	0.0708032	0.0138936	0.0127289	-0.0189952	0.00573321	-0.00375403	0.510667	-0.0055089	0.0415474	0.00949416	0.0157871	-0.00239096	0.545591	-0.00936234	0.482004	0.00803133	0.130583	-0.00163538	0.759886	0.0116912	0.0265514	0.00965608	0.188399	-0.0020602	0.778464	-0.000290439	0.964769	0.0102811	0.16065	-0.013076	0.0746189	0.00175342	0.810084	-0.000864951	0.72422	0.00157549	0.669277	0.00188119	0.535607	-0.000954474	0.762002	0.00236279	0.361307	0.00653916	0.0467367	-0.0018715	0.285341	-0.00196077	0.731249	0.0106251	0.0593478	0.0018254	0.285191	0.00185211	0.162266	0.0039144	0.344151	0.00748181	0.282605	0.00897241	1.10178e-05	0.00716786	0.000162434	-0.00026926	0.919358	-0.00646559	0.0242702	-0.0042105	0.118869	-0.00317785	0.272722	0.0013671	0.655401	0.00834319	0.0103321	0.00341323	0.183531	0.00725217	0.00297554	-0.00331409	0.213674	0.00200008	0.370399	0.00306816	0.199579	0.00579	0.27421	0.00246725	0.331791	0.021228	1.48061e-06	0.0024892	0.399977	-0.00093729	0.484883	-0.00592698	0.0399313	0.0117291	0.00239039	-0.00573586	0.133546	-0.00186	0.807502	-0.0047218	0.216787	-0.0162648	6.00974e-07	0.00887656	1.23538e-08	-0.012129	0.00132475	0.0104556	0.00925593	-0.0480407	1.45438e-05	0.00220456	0.0986871	0.00661671	3.75519e-11
rs1449399	0.00669357	0.472914	0.000744425	0.876285	0.0109436	0.043349	0.00579701	0.0450154	-0.013596	1.75536e-07	-0.0109132	2.71019e-05	-0.0141563	2.67799e-08	0.00115753	0.651694	-0.0065841	0.00903805	-0.00593402	0.0472974	-0.000247944	0.942924	-0.00313719	0.371925	-0.00170518	0.460754	-0.00242561	0.350025	-0.00147812	0.450181	-0.000340661	0.893545	-0.00276602	0.0680254	-0.00217144	0.239578	0.00359988	0.00467919	-0.00511541	6.04257e-05	-0.00363729	0.000536047	0.0204287	1.16251e-09	-0.00221917	0.0184883	-0.000806884	0.766634	-0.00558977	0.0460394	-0.000412105	0.873475	-0.00597199	0.0205988	-0.00910829	0.000382583	-0.00207092	0.42122	-0.00528811	0.0251093	0.00146508	0.46686	-0.00273313	0.295433	0.00209849	0.353583	-0.000490917	0.817949	-0.00459836	0.0112223	-0.00163225	0.373384	0.00285639	0.306153	0.00994631	5.8586e-05	-0.00351522	0.172187	-0.0121856	3.44809e-08	0.00502988	0.0521986	0.00561504	0.0299253	0.00184192	0.214641	-0.00149629	0.558532	-0.000417194	0.786112	0.0031194	0.412228	0.00325569	0.28687	0.00510187	0.0924613	-0.0114064	2.50394e-05	-0.00227809	0.45525	0.00242623	0.42592	0.00576043	0.00038928	-0.00418096	0.0334311	-0.00462147	0.117888	-0.00213525	0.356409	-0.00405009	0.11506	-0.00084962	0.511963	0.000107764	0.932593	-0.00258092	0.0293546	-0.00133986	0.296332	-0.00188709	0.139234	0.00443411	6.66733e-05	0.00774972	1.57959e-09	0.000210503	0.832576	0.00312544	0.0168413	0.000831874	0.816285	0.00326566	0.00246391	0.000373383	0.89538	-0.00755385	1.85923e-09	-0.0016034	0.108708	-0.000701213	0.550704	-0.00202094	0.0615632	-0.00295805	0.534028	-0.00194797	0.324131	-0.00199631	0.34836	-0.00377934	0.208976	-0.00385588	0.360453	-0.00521706	4.53384e-06	-0.00216362	0.0382029	0.00295509	0.000989735	-0.00327603	0.403562	0.00205392	0.715944	0.000127124	0.980958	0.00540453	0.187223	0.0036932	0.0727967	0.00416094	0.0528346	0.000934647	0.718714	0.0102382	0.0769024	-0.0030165	0.326799	0.0177978	0.0545261	0.00509554	0.186842	0.0076984	0.163855	0.00620853	0.00441005	-0.000727607	0.905829	0.00658751	0.00289685	-0.00278468	0.289537	-0.00303095	0.288253	0.00264522	0.271265	0.00309315	0.31128	-0.0101082	0.0166801	-0.014519	0.127486	-0.02392	0.0123277	0.000691207	0.845408	-0.000231107	0.956807	-0.00967972	0.0108785	0.000569729	0.339176	0.000752534	0.350622	0.00969012	0.00528085	0.00158686	0.0842292	0.00363764	0.150524	-5.83947e-05	0.98641	-0.000173871	0.95417	-0.0116678	0.00822451	-0.000831558	0.718954	0.00032021	0.922973	0.00173648	0.573253	0.000240393	0.943391	-0.00539077	0.137772	0.00419123	0.0539311	0.00406588	0.0546955	-0.000953235	0.302991	-0.000130784	0.947971	0.000524499	0.743395	0.000851288	0.834157	0.00701142	0.233161	-0.00214948	0.463041	0.00248755	0.187828	0.00391447	0.307998	-0.000969797	0.486737	0.00101007	0.232291	0.00111265	0.574798	0.000554224	0.759789	-0.00112311	0.490413	0.00217032	0.17898	-0.00725699	0.256325	-0.00218072	0.16566	-0.00304888	0.0580083	0.00025872	0.904905	0.00252875	0.0382059	-0.0140912	5.03953e-08	-3.00678e-06	0.997105	-0.000418997	0.932067	0.0165589	9.00504e-10	-0.00744927	0.00695823	0.00102005	0.0384457	-0.000671964	0.721795	0.00149174	0.250177	0.00645839	0.0528197	0.00544556	0.50075	0.00347987	0.503563	-0.00464683	0.336507	-0.0020176	0.428408	-0.00132032	0.779049	0.00249957	0.271431	-0.00539422	0.0365707	0.00145077	0.324182	0.000374745	0.76897	0.000368778	0.930144	-0.0161519	2.0873e-05	0.00113552	0.138671	-0.0019571	0.681397	0.00431495	0.516852	-0.00747338	0.00224996	-0.000368323	0.917694	-0.00890676	0.0100114	0.0136845	0.0010111	0.00483502	0.248103	-0.00144878	0.377826	-0.000485146	0.709628	0.00785732	0.018465	0.0151109	0.00307992	0.00704773	0.162036	-0.000180011	0.970151	0.000918366	0.721144	-0.0123793	0.0213778	0.00137845	0.495383	-0.00168727	0.846158	0.014063	0.128006	-0.00490595	0.228153	0.00180908	0.639535	0.0260421	0.00513471	-0.033554	0.00269501	0.0117761	0.176185	-0.0080742	0.216397	0.00184938	0.818247	-0.00442605	0.507816	0.00834093	0.00801344	-0.00801489	0.0816174	0.00954872	0.0391436	0.00571168	0.711723	0.00147552	0.812061	0.00734264	0.240152	-0.0133732	0.0298597	-0.0064025	0.451495	-0.00656808	0.438637	-0.0134589	0.0771649	-0.0152557	0.072347	0.00408348	0.630875	-0.0116732	0.167294	-2.17037e-05	0.993953	-0.00372949	0.386894	-0.00215767	0.543048	0.00248178	0.500501	0.00109198	0.718065	-0.00482446	0.209231	0.00589616	0.00395813	0.00534494	0.419886	-0.0100554	0.124847	0.00183423	0.357812	-0.00385899	0.0127352	-0.00409393	0.39891	-0.0128456	0.112383	-0.00375239	0.115256	-0.00427846	0.0538149	0.00955835	0.00205427	0.000484791	0.88507	0.00609459	0.0534101	0.00160066	0.636337	0.00639341	0.0739864	-0.00845025	0.0262356	-0.00489367	0.102724	-0.00507063	0.0755561	0.00376583	0.228196	0.00228294	0.381167	8.78267e-05	0.974908	-0.00271938	0.660201	-0.00320115	0.281217	-0.00793067	0.123539	-0.00196873	0.569309	0.00264717	0.0910574	0.0073034	0.030114	-0.00818291	0.0696394	0.00458913	0.304049	0.00963084	0.28389	0.0147113	0.00105402	0.00312106	0.411978	-0.00340866	0.0603746	0.00985246	0.0264261	-0.0081565	0.0833636	0.0643103	6.60225e-07	-0.00123059	0.43321	-0.00642839	3.34498e-08
rs1449398	-0.00342347	0.671164	0.000954689	0.817022	0.0114872	0.0139756	0.00799512	0.00137272	-0.0168723	6.27461e-14	-0.0153812	7.67021e-12	-0.0172986	3.65549e-15	0.000435536	0.844128	-0.00856353	8.46847e-05	-0.0045074	0.0810932	-0.00403889	0.17703	-0.0110602	0.000267601	-0.0049978	0.0123163	-0.00300017	0.180857	-0.00340919	0.0437646	-0.00150922	0.492474	-0.00126874	0.332527	-0.00203028	0.203026	0.00354426	0.00126221	-0.00658111	2.3136e-09	-0.00442131	1.10469e-06	0.0204399	1.79214e-12	-0.00238571	0.00336464	0.000228106	0.922598	-0.00422087	0.0809445	-0.00265898	0.234332	-0.00544068	0.0146294	-0.00817441	0.000224162	-0.00153974	0.488658	-0.00513115	0.0118658	5.14285e-05	0.976409	-0.000112318	0.960296	-0.000708701	0.716829	-0.0017824	0.333305	-0.00501584	0.00136336	-0.00368584	0.0199615	0.00425322	0.0777602	0.00870659	4.65746e-05	0.00239987	0.280558	-0.0151617	1.91045e-15	0.00539075	0.0160014	0.00318402	0.154058	0.00425881	0.000893677	-0.00362584	0.100752	-0.00431278	0.00116306	0.00551727	0.0931363	-0.00158401	0.5485	0.00306226	0.242241	-0.0124945	9.03305e-08	-0.00402595	0.126485	0.00544066	0.0386867	0.00724454	2.37391e-07	-0.00167936	0.322837	-0.00769632	0.00255487	-0.0039061	0.0506931	-0.00370239	0.0953813	-0.00194638	0.0819174	-0.000427446	0.697685	-0.00224909	0.0279169	-0.00131765	0.234333	-0.00154709	0.160377	0.00468071	1.10124e-06	0.00684533	6.70165e-10	-0.000426099	0.620149	0.0030069	0.00774072	0.00986821	0.0014044	0.00365768	8.62107e-05	0.000173962	0.943377	-0.00768335	1.47784e-12	-0.00213583	0.0133646	-8.68782e-05	0.931766	-0.00138656	0.137216	-0.00648165	0.114392	-0.00331837	0.0516512	-0.00301939	0.101287	-0.00450556	0.083605	-0.002254	0.536867	-0.00845077	7.90471e-18	-0.00182219	0.0431193	0.0025289	0.00113054	0.000131059	0.96921	-0.0017184	0.72427	-0.00231449	0.614619	0.00265555	0.45281	0.00250358	0.158912	0.00516657	0.0053364	-0.00134381	0.548445	0.00536866	0.282766	-0.00366009	0.168521	0.0091385	0.253253	0.00498917	0.134518	0.00169808	0.722196	0.00526076	0.0051829	-4.21944e-05	0.993664	0.00632368	0.000923351	-0.00163319	0.471973	-0.000714176	0.772024	-0.000596022	0.774007	0.000664763	0.801166	-0.0109234	0.0027235	-0.00288096	0.726094	-0.0194732	0.0182149	0.00247146	0.419198	0.00186488	0.612582	-0.011844	0.000304492	0.000845737	0.100258	0.000841075	0.226824	0.00761719	0.0110606	0.000491487	0.535439	0.00298813	0.171147	0.00483337	0.102361	-0.00390761	0.134536	-0.0110937	0.00359826	-0.00421323	0.0346331	0.00289526	0.310971	0.00317999	0.232043	0.000429899	0.883041	-0.00272656	0.384426	0.00574623	0.00219973	0.00531688	0.00360307	0.000485928	0.542762	0.000372844	0.829215	-0.0018437	0.18273	0.00460117	0.189768	0.00623964	0.218992	0.000185721	0.941434	0.00242137	0.137411	0.00989363	0.00282403	-0.00204837	0.0887257	0.000465495	0.523575	0.00108925	0.524489	-0.000966832	0.536518	-0.00237116	0.0915604	-0.000470201	0.73591	-0.0137415	0.0128282	-0.00374228	0.00587632	-0.00263796	0.0576411	-0.00216831	0.246219	0.00329468	0.00177215	-0.0189903	1.84341e-17	8.07222e-05	0.910221	0.00926064	0.0291525	0.0242476	2.88964e-25	-0.0116597	9.99591e-07	0.000771843	0.0698413	-0.00315818	0.0526838	0.00168564	0.132506	0.0095983	0.000858633	-0.0031687	0.649315	-0.0043425	0.333557	-0.00211583	0.612374	-0.00542927	0.0135735	-0.00518024	0.202241	0.0020004	0.308228	-0.00530683	0.0172787	0.000322854	0.7995	0.000927577	0.399725	0.00296742	0.41393	-0.0175766	8.21159e-08	0.00126002	0.0571533	-0.00707244	0.0855716	0.000673763	0.90661	-0.0073805	0.000470493	-0.000325284	0.915871	-0.0136699	4.77114e-06	0.0119714	0.000867612	0.00166528	0.645106	-0.00348805	0.0139747	-0.000670779	0.551276	0.00877371	0.00233153	0.0205449	3.00335e-06	0.00566191	0.19231	-0.00178966	0.665944	4.3362e-05	0.98439	-0.0137586	0.00302524	0.00251949	0.148061	-0.00537652	0.473784	0.0138721	0.082842	-0.00515203	0.143477	0.00157429	0.637547	0.0215385	0.00753953	-0.0218177	0.0241761	0.0114235	0.129581	-0.00646777	0.252249	0.00793474	0.254573	-0.00322925	0.576448	0.012087	8.95007e-06	-0.0070979	0.0737778	0.00541331	0.175189	0.0124151	0.350005	-0.0100058	0.0621903	0.00570146	0.291324	-0.0179659	0.000737828	-0.0271713	0.000217682	0.00201258	0.783586	-0.00794466	0.227408	-0.00278165	0.704523	0.0115569	0.115439	-0.0040898	0.575485	-0.00108751	0.659776	-0.00267468	0.471548	-0.0058086	0.0576958	-0.000534673	0.866351	-0.000202882	0.938015	-0.00811693	0.0143215	0.00628205	0.000372937	0.00105664	0.853589	-0.00610339	0.280788	0.00201342	0.242043	-0.00374955	0.0050005	-0.00338461	0.418746	-0.00833721	0.232591	-0.00219852	0.285349	-0.00463103	0.0156668	0.010454	9.5772e-05	0.00197972	0.493553	0.00132753	0.625453	-0.000289703	0.920926	0.00559915	0.0696182	-0.0145596	8.89914e-06	-0.00822979	0.00145779	-0.0064011	0.00926545	0.00800087	0.00300371	0.00134396	0.550576	-0.00227605	0.345433	-0.00316614	0.553224	-0.00307184	0.230975	-0.0091904	0.0387468	-0.00335058	0.261438	0.00538574	6.88133e-05	0.00596767	0.0402221	-0.00923236	0.0177521	0.0100419	0.0091947	-0.000911383	0.906634	0.0181053	2.95238e-06	0.00551795	0.0930959	-0.00447123	0.0043102	0.00924032	0.0157833	-0.0118313	0.00359983	0.0939943	3.93334e-17	-0.00305103	0.0241318	-0.00581335	7.61817e-09
rs1449397	0.0102349	0.405246	-0.00599636	0.348966	-0.0137737	0.0573703	-0.0106931	0.00558852	0.0123529	0.000373003	0.00896543	0.00971921	-0.00205904	0.544263	0.00408693	0.232445	0.00287468	0.392907	0.0094017	0.0184518	0.0166634	0.000311217	0.00455889	0.32906	0.00591337	0.054361	0.00372686	0.281857	0.0118257	5.93849e-06	-0.0142634	2.65673e-05	-0.00272693	0.177477	-0.00259063	0.292914	-0.00217212	0.200708	0.00432507	0.0110128	0.00453111	0.00122629	-0.0111028	0.0133906	0.00341506	0.0067035	0.00137637	0.705097	0.00456475	0.223292	0.00661546	0.0553925	0.00935203	0.00655576	0.00897729	0.00869501	0.00704798	0.0401377	0.000121575	0.969211	4.02383e-05	0.988047	-0.000699539	0.840896	0.00807748	0.00743365	0.00491248	0.0842508	0.00381588	0.11476	0.00190179	0.43687	-0.00482113	0.195517	-0.00804712	0.0147909	-0.0010555	0.75864	0.0132473	6.93341e-06	0.00537044	0.120224	0.00415101	0.228887	-0.00767578	0.000105811	0.00281523	0.409188	-0.000779663	0.703787	-0.000669929	0.894979	-0.00294405	0.469689	-0.00161339	0.689553	0.00530176	0.141414	-0.00210545	0.604348	-0.00686212	0.0908732	-0.00111408	0.607558	2.44343e-05	0.992562	-2.62216e-05	0.994702	0.00328318	0.28736	0.00399904	0.24342	0.000137772	0.936434	0.00192572	0.257241	-0.00345335	0.0288201	0.00115756	0.498676	0.000355006	0.834792	-0.00306844	0.0385958	-0.00685666	6.20598e-05	-0.00162029	0.222356	-0.00042669	0.806728	-0.00890172	0.0623523	-0.0028854	0.0449384	-0.00424592	0.261122	0.00416317	0.0130475	0.00242461	0.06894	-0.00124771	0.425902	0.000818486	0.57255	-0.00135696	0.83156	0.0058718	0.0268714	0.0055636	0.0514694	0.0045509	0.259694	0.0129129	0.0224929	0.00733605	1.33997e-06	0.00087709	0.531453	-0.0020298	0.091914	0.005839	0.267249	0.00912535	0.228526	0.00257346	0.718709	0.00796234	0.149996	0.00307894	0.265514	-0.00177371	0.538224	0.00489052	0.161562	-0.00676352	0.385602	0.00116753	0.778327	-0.0115795	0.3537	-0.00387037	0.45699	0.0176662	0.0178287	0.00167031	0.568266	0.00559911	0.49959	0.000692593	0.815636	0.00274303	0.438984	-0.00176514	0.646603	0.00404958	0.209949	0.00737229	0.0735006	0.0118872	0.036012	0.0202742	0.11176	0.0284418	0.0257844	-0.000338883	0.943223	-0.00386824	0.499427	0.00850227	0.0955037	-0.000770904	0.335433	-0.00219615	0.0424228	-0.00455577	0.328604	0.00100514	0.415297	0.00189782	0.576315	0.00411765	0.371086	-0.00152269	0.707837	-0.00561892	0.343287	0.00353132	0.254992	-0.00994041	0.025365	-0.00482859	0.243488	-0.00430758	0.34339	-0.00102719	0.833211	0.00192952	0.508806	0.0016631	0.558396	-0.000915175	0.461254	0.00353703	0.188423	-0.00105938	0.619933	-0.0107562	0.0488395	-0.0132262	0.0936972	0.0010253	0.794304	-0.000558772	0.825639	-0.0117079	0.0231868	0.0018596	0.320621	0.00141768	0.211858	-0.000668347	0.80183	-0.00217804	0.371043	0.00259255	0.235916	-0.000557568	0.79713	0.0153591	0.0745673	0.000434606	0.835891	-0.00310506	0.147694	-0.00460212	0.111098	-0.00114941	0.480213	0.00716345	0.0378078	0.00101321	0.359448	-0.00313886	0.632023	-0.0231256	1.36832e-10	0.0148134	5.76326e-05	0.000754381	0.250939	-0.00476808	0.0582102	0.000446108	0.796598	-0.00460354	0.304873	0.00359308	0.7409	0.00537419	0.442535	-0.000951449	0.883682	0.000196585	0.954245	0.00141848	0.822706	0.00123976	0.682647	0.00574052	0.0954967	-0.00196325	0.317299	-0.00193108	0.254142	-0.000648214	0.90769	0.0227198	6.60767e-06	-0.000337157	0.74177	-0.00694939	0.276309	-0.000470514	0.957881	0.00160548	0.623323	0.00733876	0.124064	0.0242634	1.60512e-07	-0.00599281	0.279336	0.000318387	0.954422	0.00658371	0.00274912	0.00188662	0.279494	-0.0094461	0.0340695	-0.0152913	0.0240558	-0.011679	0.0806324	0.00281663	0.659195	-0.00077939	0.819357	0.00704788	0.323009	-0.00458924	0.0871887	0.016415	0.146859	-0.0222868	0.0633189	0.00198507	0.707481	0.00594842	0.235999	-0.00485031	0.687231	0.0108029	0.455483	0.00707813	0.529905	0.00851	0.315683	-0.0156229	0.134949	-0.00671909	0.439103	-0.0119903	0.00444636	0.0112715	0.0660376	0.00663588	0.281851	0.0158632	0.442539	0.0145932	0.0757748	-0.00816857	0.323702	0.00867126	0.287669	-0.00747001	0.514721	-0.00842486	0.461131	-0.0184146	0.0728254	0.0221807	0.052561	-0.00545403	0.633927	-0.00787694	0.489316	-0.00352011	0.357131	0.000121006	0.983181	-0.003159	0.504812	-0.00228135	0.642537	0.000498415	0.901726	0.00996439	0.0519934	-0.000691459	0.800246	0.000837825	0.924999	0.0129671	0.141267	-0.000862276	0.746269	0.000872972	0.672684	-0.0069834	0.279362	0.00771401	0.478684	0.0070657	0.0262095	0.00669124	0.0238119	-0.00365064	0.378238	-0.00652614	0.142751	-0.00546372	0.192132	-0.00681642	0.129416	-0.00125458	0.791923	0.0163059	0.00123633	0.00879825	0.0271238	0.0163363	1.61531e-05	-0.0038144	0.356727	0.000101527	0.9767	0.00948832	0.0108814	0.010927	0.184943	0.00589325	0.136405	0.0333506	1.19572e-06	0.00472658	0.303884	0.000809405	0.698459	0.000186989	0.966792	0.00200592	0.739113	0.00997183	0.0943652	-0.00300138	0.800099	-0.0173058	0.00351785	-0.000670969	0.894817	0.00338948	0.164215	-0.0124634	0.0333354	0.00159029	0.799666	-0.0617909	0.000342842	0.00436761	0.0348342	0.00342011	0.0286267
rs7615964	0.00332785	0.692279	0.00115496	0.788625	-0.00432657	0.375153	0.00293717	0.260507	-0.000202873	0.931226	0.00594837	0.0113501	0.0117761	2.96985e-07	-0.00601819	0.00932864	-0.00043946	0.846906	-0.00227944	0.398619	-0.00590026	0.0591344	0.00328434	0.30011	-0.000259367	0.901013	0.00539333	0.0213164	-0.000820928	0.642155	0.000364325	0.874006	0.00478102	0.000473823	0.000744036	0.655245	-0.00260753	0.0231704	0.00303758	0.00831153	0.000103718	0.912896	-0.000239987	0.936883	-0.00122413	0.15001	-0.00333792	0.173764	0.00218516	0.387671	-0.00154857	0.507479	-0.00706562	0.00241125	-0.000896091	0.698669	-0.00120377	0.604362	-0.00579241	0.00655521	-0.00130991	0.471008	0.00355689	0.131343	-0.00494481	0.0154302	0.0006279	0.744251	0.000532749	0.744753	0.00210321	0.203768	-0.00805635	0.00138806	0.000985759	0.659036	0.00410006	0.0776665	-0.000915464	0.646056	-0.000533773	0.819418	-0.00537331	0.0213249	0.00683454	3.35324e-07	0.000619883	0.788296	0.00370187	0.00763246	0.0120514	0.000447837	-0.00492706	0.074015	-0.00713402	0.00910772	0.00546531	0.0252251	0.00364723	0.185139	0.00072083	0.793154	-0.00456201	0.00189145	0.00403446	0.0229386	-0.00358054	0.17949	0.00171676	0.411012	-0.000167775	0.942338	0.00386984	0.000931464	0.000931585	0.417813	0.00647829	1.35176e-09	0.000326389	0.777906	0.00312098	0.00672577	0.00230242	0.021811	0.00200243	0.0838401	0.00419136	3.08044e-06	-0.000469656	0.690509	-0.000945486	0.76994	0.00269831	0.00557447	0.00822746	0.00130251	0.000529438	0.640723	0.000359001	0.690609	0.000434479	0.681909	-0.00139348	0.155065	-0.00195798	0.649791	-0.0021	0.24115	-0.00247869	0.20067	-0.000189781	0.944733	-0.00801888	0.0366131	-0.00166962	0.103864	-0.000462191	0.62537	-0.00132594	0.104413	-0.00670034	0.0605107	-0.018102	0.000404676	-0.0143349	0.00299725	-0.000970863	0.794622	-0.00131986	0.479793	0.000306329	0.874946	-0.000264627	0.910598	0.0052275	0.320751	0.00307928	0.271699	-0.00952937	0.258098	-0.00458131	0.191851	-0.00607594	0.227263	-0.0018891	0.339392	-0.00332766	0.551828	-0.00225843	0.26012	0.0035139	0.141826	0.00278106	0.284249	-0.00130491	0.55017	-0.00809515	0.0036267	-0.0139912	0.000258389	-0.0159329	0.0663725	-0.0126006	0.14714	0.000322959	0.919958	0.00171228	0.658073	0.0015175	0.659756	0.000334513	0.536113	0.000873842	0.232135	0.00150906	0.631822	-0.000427972	0.607531	0.000412222	0.857387	-0.00466934	0.133068	-0.000964913	0.72506	0.00981375	0.01422	0.00149223	0.476411	-0.00354327	0.238006	0.000140627	0.959884	-0.00192793	0.530035	0.000703521	0.830855	-0.00404416	0.0402837	-0.00346638	0.0708433	-0.000358531	0.669134	-7.03929e-05	0.969064	0.00366472	0.0112632	-0.00525427	0.154157	-0.0067176	0.207654	-0.00130634	0.622803	-0.00218656	0.201706	-0.00374854	0.281784	0.000112355	0.929195	-0.00119401	0.119463	0.0003253	0.856446	-0.000857424	0.601863	0.000385173	0.794222	-0.00241637	0.0990796	0.00859117	0.13992	0.00318043	0.025132	0.0039445	0.00660919	0.00675277	0.000547041	-0.000175345	0.873494	0.00211446	0.364838	-1.71283e-06	0.998173	-0.00849437	0.0555497	-0.00137092	0.574114	-0.00075971	0.76019	-0.000329211	0.459242	0.00674269	7.52897e-05	-5.1642e-05	0.964819	-0.000495929	0.869473	0.0071334	0.327583	-0.00249226	0.59633	0.010452	0.0168661	0.00573896	0.012795	-0.00618401	0.146242	0.00167244	0.414889	-0.00475713	0.0411075	0.00101985	0.442564	-0.00388491	0.000721439	0.00602181	0.111918	-0.00886475	0.00952299	-0.00187707	0.00668999	0.00659405	0.125304	0.00296331	0.621502	-0.00135084	0.539509	-6.73468e-05	0.983327	-0.00350935	0.261649	-0.0109697	0.00348053	-0.00848566	0.0246515	-0.00138669	0.350376	-0.001303	0.268641	-0.00104108	0.72968	-0.0144169	0.00167295	0.00237257	0.600471	0.00432024	0.31767	0.00273639	0.236017	-0.00234441	0.627723	0.00061679	0.734116	-0.0046946	0.550255	-0.0103777	0.212057	-0.00404003	0.270001	0.00143257	0.680177	-0.00601019	0.473834	-0.00108675	0.914007	0.000329688	0.966457	-0.00698413	0.234643	0.0112158	0.121711	0.00897334	0.135663	-0.00578853	0.0419525	-0.00315784	0.447537	-0.00264016	0.527815	-0.0031205	0.822747	0.000489444	0.930551	-0.00349911	0.536153	0.00627411	0.260308	0.0168118	0.0290353	0.00101224	0.895158	0.00837383	0.224314	-0.00951008	0.215907	0.00177406	0.817589	-0.000302376	0.968471	0.00179228	0.487527	0.000653065	0.866712	0.0033612	0.29316	0.00126526	0.703024	-0.00193414	0.477877	0.000758122	0.826678	-0.00442472	0.0164357	-5.39534e-05	0.992851	-0.00475959	0.423287	-0.00353277	0.0495085	0.00197195	0.157629	-0.000511626	0.906762	0.000708132	0.923268	-0.00707252	0.00100582	-0.00266332	0.183537	-0.0104076	0.000205798	0.00585687	0.0530412	0.00285784	0.315598	0.00361195	0.237198	-0.00767409	0.0176362	0.00713111	0.0376945	0.00485195	0.0730904	-0.000669412	0.794945	-0.00419067	0.135409	-0.00352962	0.133452	-0.00130496	0.60493	-0.00550101	0.324329	0.000110669	0.967066	-0.0131814	0.00456673	0.000689647	0.825312	-0.00470734	0.000868299	0.000397759	0.895878	-0.00433909	0.286953	-0.00457134	0.25715	0.00490811	0.544699	-0.0135061	0.000819974	0.0120524	0.000447353	-0.00459373	0.00525198	0.00127857	0.748766	0.000191149	0.964056	-0.047994	3.9333e-05	0.000595758	0.672428	-0.00102181	0.331854
rs11928368	-0.00156742	0.847943	0.000647239	0.877172	0.0121021	0.0107277	0.00723211	0.0043689	-0.0162959	9.69391e-13	-0.0165065	4.73999e-13	-0.0164988	1.50107e-13	0.00207575	0.356198	-0.00871839	8.14824e-05	-0.0024451	0.351539	-0.00225679	0.457647	-0.0101559	0.000979222	-0.00480822	0.0177187	-0.00298697	0.189596	-0.00313322	0.0680623	-0.00192034	0.389829	-0.000789345	0.552776	-0.0022229	0.169974	0.0025775	0.0209696	-0.00622574	2.62835e-08	-0.0044271	1.56106e-06	0.0191116	8.49268e-11	-0.00218757	0.00809838	0.000230426	0.922991	-0.00464882	0.0583478	-0.00316045	0.163977	-0.00403294	0.0747556	-0.0089416	7.05888e-05	-0.00148868	0.509763	-0.00536131	0.00964031	-0.000655922	0.710396	-0.000640663	0.779802	-0.000901853	0.649522	-0.00176868	0.34452	-0.00463182	0.00359532	-0.0036214	0.0243729	0.00451559	0.065205	0.00622288	0.00416189	0.00250934	0.266607	-0.0142258	2.10932e-13	0.00413663	0.0687547	0.00374536	0.0987612	0.00438265	0.000762085	-0.00392111	0.080536	-0.00390757	0.0037641	0.00396176	0.235174	-0.00119344	0.656139	0.00419628	0.114465	-0.01255	1.23612e-07	-0.00642436	0.0163072	0.00595655	0.0257802	0.00739287	2.04492e-07	-0.00127655	0.459351	-0.00697301	0.00712334	-0.00305005	0.133003	-0.00344182	0.126919	-0.00133976	0.238367	-0.000349001	0.754809	-0.00242644	0.0195337	-0.00169245	0.132564	-0.00149763	0.18089	0.00377537	0.000108737	0.00562776	5.8105e-07	-0.000865865	0.321299	0.00283989	0.0132551	0.00827456	0.00832135	0.00285109	0.00258439	-0.000523651	0.833217	-0.00711652	1.09192e-10	-0.00211113	0.0160525	-5.06211e-05	0.960821	-0.000881404	0.352062	-0.00761694	0.0675525	-0.00255615	0.139838	-0.00336469	0.0720325	-0.00531323	0.0444376	-0.00210175	0.570518	-0.00788594	2.73461e-15	-0.0021358	0.01955	0.00216826	0.00595899	-0.00107625	0.754838	0.00109286	0.825128	-0.00299176	0.521373	0.0011556	0.74743	0.00156125	0.386836	0.00485904	0.00990705	-0.00126275	0.578684	0.00349267	0.491365	-0.00352665	0.191178	0.00635921	0.433548	0.00365982	0.279652	0.00225101	0.642473	0.00400191	0.036211	0.000806271	0.881165	0.0056216	0.00372418	-0.00109284	0.635411	-0.000164444	0.947606	-0.00137951	0.512701	0.000147694	0.956048	-0.0107746	0.00359236	-0.00266979	0.750101	-0.0183122	0.0293223	0.00364828	0.240201	0.00245286	0.511826	-0.0103458	0.00189071	0.000620491	0.235009	0.000897778	0.203821	0.00687931	0.0238226	0.000206943	0.797192	0.00155053	0.484324	0.00381797	0.20376	-0.00559528	0.0348198	-0.00701425	0.0698269	-0.00533341	0.00844495	0.00396448	0.171842	0.00205715	0.446396	-0.00144773	0.625596	-0.00346681	0.276067	0.0061541	0.00124015	0.00448447	0.0155873	0.000226923	0.779555	0.000586793	0.73808	-0.00212499	0.130491	0.0043541	0.221625	0.00506802	0.325341	-3.40492e-05	0.989415	0.00222722	0.178375	0.0112128	0.000858962	-0.00180288	0.140061	0.000904405	0.222253	0.00195253	0.261236	-0.00131954	0.406088	-0.00327923	0.0215599	-0.00062892	0.656809	-0.0146434	0.00901321	-0.00405548	0.00328821	-0.00346055	0.0141898	-0.00356095	0.0607789	0.00343592	0.00132847	-0.016238	8.14316e-13	-0.000402606	0.579764	0.00747168	0.0830975	0.0231968	1.35338e-22	-0.0107937	8.26934e-06	0.000759892	0.078918	-0.00354012	0.0324867	0.00194315	0.0877544	0.0122389	2.82667e-05	-0.00346527	0.624969	-0.0050299	0.269971	-0.00456748	0.281342	-0.00459099	0.0397466	-0.00622712	0.131107	0.00172626	0.386623	-0.00639996	0.00470219	-0.000226858	0.860512	0.00105696	0.344782	0.00199166	0.589284	-0.0168315	4.28677e-07	0.00176068	0.00886817	-0.00555669	0.183157	0.000903446	0.876789	-0.00671642	0.00171797	-0.000737387	0.813593	-0.0137444	5.93138e-06	0.0111129	0.00234372	0.000407108	0.911756	-0.00390446	0.00674357	-0.000605663	0.596278	0.00836906	0.00423287	0.0213481	1.80537e-06	0.00592559	0.179444	-0.00151778	0.718708	-0.000649008	0.773321	-0.015555	0.000975197	0.00273815	0.122028	-0.00354139	0.642602	0.0121761	0.134829	-0.00479811	0.180827	0.00202259	0.552166	0.0139096	0.0902667	-0.0169365	0.0857537	0.0101225	0.187301	-0.00185605	0.746939	0.00784573	0.268478	-0.00212669	0.717865	0.0105464	0.00013606	-0.00614326	0.127396	0.00472542	0.243692	0.0129829	0.334833	-0.00856162	0.116676	0.00404815	0.461362	-0.0141927	0.00875446	-0.0269505	0.000299612	0.000214992	0.976925	-0.00441945	0.507942	-0.00212547	0.77515	0.014986	0.0441715	0.00147464	0.842215	-0.000437539	0.861389	-0.00390063	0.300658	-0.00475524	0.125573	-0.000646197	0.841052	-0.000294803	0.911294	-0.0088981	0.00813111	0.00729695	4.61077e-05	-0.000161936	0.977751	-0.00512018	0.371826	0.0029463	0.0914313	-0.00430199	0.00149652	-0.00152119	0.720102	-0.010469	0.13914	-0.00295969	0.156757	-0.00503113	0.00974452	0.011773	1.52414e-05	0.00197106	0.502026	4.26834e-05	0.98767	-0.00419565	0.156893	0.00600628	0.0553713	-0.0180279	6.06879e-08	-0.0113609	1.5109e-05	-0.00626995	0.0120746	0.00906276	0.000940482	0.00112621	0.622358	-0.00331462	0.176064	-0.00064481	0.905364	-0.00369034	0.156352	-0.0102799	0.0228278	-0.0038424	0.204726	0.00512493	0.000192131	0.00567538	0.0547439	-0.0100597	0.010976	0.0109735	0.00507303	0.000273509	0.972303	0.0179364	5.28074e-06	0.00396253	0.235083	-0.0044705	0.00493904	0.00823776	0.0343408	-0.0131735	0.0013936	0.096195	2.26798e-17	-0.00341047	0.0131605	-0.00526614	2.52822e-07
rs11917003	0.00652251	0.484006	0.000542358	0.909594	0.0106517	0.0489935	0.00613682	0.0336458	-0.0139612	7.88987e-08	-0.0110044	2.27431e-05	-0.0142954	1.88792e-08	0.00117499	0.646439	-0.00691949	0.00602204	-0.00593824	0.0469012	-0.000563079	0.870704	-0.00281054	0.423281	-0.00164089	0.477375	-0.00213939	0.409279	-0.00135872	0.487135	-0.00062889	0.804661	-0.00276985	0.0673477	-0.0022241	0.227867	0.00356139	0.00509242	-0.0051725	4.90091e-05	-0.00366027	0.000487141	0.0206543	7.28818e-10	-0.00224197	0.0171896	-0.000783342	0.773008	-0.00546557	0.0508211	-9.43108e-05	0.970898	-0.00585722	0.0230169	-0.00882884	0.000567862	-0.00213418	0.406672	-0.00534903	0.0233314	0.00164058	0.414708	-0.00268829	0.302899	0.00187122	0.407619	-0.000468677	0.825879	-0.00453482	0.0123018	-0.00152974	0.40363	0.00255312	0.35985	0.010203	3.68196e-05	-0.0031277	0.223979	-0.0124415	1.71028e-08	0.00503067	0.0519068	0.00569006	0.0276313	0.00183027	0.21705	-0.00140386	0.582676	-0.000390523	0.79927	0.00381465	0.315462	0.00345428	0.258022	0.00517926	0.0873104	-0.0112545	3.14859e-05	-0.00239607	0.431798	0.00245542	0.419922	0.00584906	0.000310872	-0.00401323	0.0409839	-0.00440786	0.135427	-0.00216395	0.349499	-0.00374344	0.144807	-0.000722264	0.57679	4.95417e-05	0.968949	-0.00259047	0.0285923	-0.00117151	0.360669	-0.00181017	0.155635	0.00457532	3.79933e-05	0.00772378	1.71991e-09	0.000291673	0.769342	0.00318344	0.014806	0.000609714	0.864641	0.00342321	0.00148741	0.000570815	0.84052	-0.00778298	5.69149e-10	-0.00164863	0.0987288	-0.000643733	0.583426	-0.00209953	0.0518485	-0.00340756	0.473238	-0.00202983	0.303653	-0.0021509	0.311909	-0.00373177	0.214388	-0.00416081	0.323335	-0.0052995	3.12017e-06	-0.00224475	0.0313275	0.00289469	0.0012434	-0.00345054	0.378596	0.00137878	0.806799	-0.000359329	0.946146	0.00555959	0.174444	0.00382399	0.0629264	0.0040335	0.0602386	0.00117181	0.651226	0.0106639	0.0650898	-0.00305934	0.319444	0.0165137	0.0741075	0.00496987	0.197447	0.0074179	0.179266	0.00601779	0.00572781	-0.000326649	0.957595	0.00665072	0.00260778	-0.00284493	0.278685	-0.00310212	0.276515	0.00249186	0.299508	0.00323002	0.289842	-0.00969416	0.021544	-0.0147778	0.120008	-0.0244086	0.0104775	0.000621918	0.860581	-0.000432646	0.919146	-0.00977205	0.010056	0.000657217	0.26966	0.000661425	0.411459	0.00958132	0.00575807	0.00171773	0.0613138	0.00359121	0.155323	7.77433e-05	0.981887	-9.8473e-05	0.974004	-0.011936	0.00679769	-0.000927027	0.687947	0.000595255	0.857191	0.0018286	0.552623	0.000435515	0.897522	-0.00525146	0.147768	0.00418717	0.0538853	0.00401393	0.0575777	-0.000913922	0.322825	-0.000274638	0.89088	0.000501349	0.754106	0.00048318	0.905295	0.00681859	0.245746	-0.00217238	0.457769	0.00250437	0.184352	0.0040276	0.293674	-0.000927534	0.505431	0.000993804	0.239353	0.00122676	0.535751	0.000390802	0.829105	-0.00107556	0.508475	0.00199275	0.216687	-0.0075733	0.235698	-0.00218963	0.16349	-0.00316027	0.0491905	0.000367334	0.865167	0.00252879	0.0379936	-0.0139932	6.03021e-08	2.40002e-05	0.976872	0.00016788	0.972724	0.0168803	4.06078e-10	-0.0072027	0.00899361	0.00106221	0.0309412	-0.000581382	0.757778	0.00153737	0.235469	0.00582671	0.0802358	0.0047237	0.558367	0.00339309	0.513703	-0.00435747	0.366782	-0.00213191	0.402102	-0.00174156	0.710964	0.00230196	0.310618	-0.00518378	0.04431	0.00130562	0.374424	0.000470425	0.712105	-7.97717e-05	0.984857	-0.0164141	1.50211e-05	0.00117217	0.125967	-0.00184166	0.698921	0.00475025	0.474991	-0.0071001	0.00367298	-0.000597661	0.866672	-0.00882353	0.0106351	0.0135421	0.0011247	0.00471295	0.259646	-0.00158376	0.334424	-0.000397912	0.759776	0.00750677	0.0242115	0.0148035	0.00369488	0.00719669	0.152834	-0.000195174	0.967598	0.00120546	0.639008	-0.0116427	0.0302337	0.00140225	0.487426	-0.00106054	0.902861	0.0147987	0.109176	-0.0055799	0.170356	0.00260415	0.500077	0.0262357	0.00479964	-0.034129	0.00226598	0.0119495	0.169762	-0.00816987	0.210876	0.00204974	0.7989	-0.0043971	0.510479	0.00849707	0.00684624	-0.00867453	0.0592282	0.00902818	0.0509311	0.00626768	0.684782	0.00150756	0.807849	0.00737758	0.237401	-0.0138916	0.0239038	-0.00563217	0.507343	-0.00675919	0.424976	-0.013997	0.0657899	-0.0157862	0.0627077	0.00402744	0.635238	-0.0119009	0.158757	-3.18788e-05	0.991109	-0.0036582	0.395522	-0.00208542	0.556208	0.00242639	0.509643	0.001283	0.671074	-0.00495003	0.197135	0.00605683	0.00304468	0.00499915	0.450039	-0.0103938	0.112212	0.00161411	0.417913	-0.0040537	0.00880021	-0.00377377	0.436349	-0.0133492	0.0986605	-0.00357548	0.132997	-0.00422216	0.0567766	0.00988323	0.00141956	0.00105089	0.753766	0.00636692	0.0433776	0.00142278	0.673943	0.00681399	0.0566207	-0.00856825	0.0240559	-0.00526249	0.078967	-0.00502302	0.078014	0.00380934	0.222448	0.00206655	0.427439	0.000112536	0.967821	-0.00373821	0.545191	-0.00324065	0.274866	-0.00830826	0.106293	-0.00225812	0.513613	0.00247185	0.114185	0.00681751	0.0427123	-0.00805986	0.0736563	0.00483203	0.278696	0.00931198	0.29981	0.0146393	0.00110255	0.00381631	0.315251	-0.00310114	0.0871552	0.010077	0.023039	-0.00812819	0.084145	0.063448	9.04791e-07	-0.00128347	0.413181	-0.00645269	2.86668e-08
rs13061681	-0.00523057	0.552267	-0.000306886	0.946351	-0.00464548	0.368424	-0.00750228	0.00655104	0.0124297	5.57614e-07	0.00666236	0.00726173	0.00817349	0.000765718	0.00333095	0.173403	0.00801338	0.000866168	0.00421234	0.139995	0.00180919	0.584035	0.00804789	0.0162273	0.00263977	0.230928	-0.00353079	0.153868	-0.00110995	0.552237	0.00698585	0.00403701	-0.00305053	0.0348826	0.00259886	0.140089	0.000434489	0.720301	0.00210301	0.0838827	0.00257575	0.0101705	-0.0184036	9.30048e-09	0.00245963	0.00623869	0.00138722	0.592901	0.000466804	0.861345	0.00251603	0.308304	0.0096387	8.96789e-05	0.00669744	0.00618739	-0.00123189	0.615894	0.0127387	1.55407e-08	0.0017357	0.366213	-0.00395437	0.112505	0.00155268	0.471796	-0.00220975	0.277397	0.00378714	0.028569	0.000983244	0.574089	0.00475705	0.0740814	-0.00635878	0.00708535	-0.00665845	0.00670783	0.0123089	5.15998e-09	-0.0072419	0.00338457	-0.00168735	0.493998	-0.00862759	1.10433e-09	0.0024388	0.317517	0.00187129	0.201981	-0.0189785	1.69559e-07	0.0090401	0.00186518	0.00464302	0.107217	0.0062788	0.0146929	0.00283738	0.327863	-0.00423042	0.144193	-0.00285413	0.0650305	-0.00194911	0.298605	0.0133788	2.08066e-06	0.000146073	0.947226	0.00292252	0.233247	-0.00241127	0.0509947	-0.00199072	0.101447	-0.00263838	0.0195103	0.000905334	0.459338	-0.00168836	0.165477	-0.00671616	2.40981e-10	-0.00702839	9.53756e-09	-0.00337912	0.000372415	-0.00377185	0.00248128	-0.0054976	0.107343	-0.00599633	5.49961e-09	-0.00797998	0.00318392	0.00654616	4.77315e-08	0.000790305	0.407168	0.000569084	0.611472	0.00256889	0.012911	0.0117697	0.00957598	0.00345729	0.0671869	0.00407327	0.045013	0.00349601	0.223407	0.00557669	0.165889	0.00807201	1.02413e-13	0.0023955	0.0163804	-0.00114748	0.180351	0.00481726	0.198237	0.0159297	0.00316053	0.0193668	0.00014074	-0.00644505	0.101941	-0.00224213	0.254614	-0.00496027	0.0155614	0.000839551	0.735876	-0.0097034	0.0805811	-0.00131473	0.656231	0.00443094	0.618004	-6.84226e-05	0.985257	-0.00349689	0.509922	-0.00484555	0.0200926	-5.83505e-05	0.99211	-0.00516534	0.0145671	-0.00414319	0.100506	-0.002759	0.31386	0.000288939	0.90032	0.00441311	0.132509	0.0237997	3.73657e-09	0.0137816	0.126221	0.0274746	0.00235496	-0.0035431	0.295669	-0.00175514	0.666973	0.0079773	0.0281337	-0.000675665	0.23585	-0.000797071	0.301095	-0.00837279	0.0116652	-0.000988019	0.260691	-0.00431434	0.0744578	-0.00185233	0.571881	0.00657071	0.0230948	0.00305184	0.469581	0.00202082	0.360462	0.00561662	0.0760412	-0.00109613	0.709958	0.00367994	0.255563	0.00306785	0.376979	-0.00315472	0.12911	-0.00276295	0.172128	0.000597149	0.49957	-0.00298773	0.118625	-0.000963773	0.528364	0.00630282	0.104916	0.00457148	0.415956	0.00236572	0.398215	6.2564e-05	0.972361	-0.00187876	0.608736	0.00116132	0.383666	-0.000222437	0.783201	-0.00218496	0.249139	0.00314604	0.0694494	0.00164354	0.291076	0.0040799	0.00823434	0.00057649	0.925123	0.000459405	0.759478	0.00110651	0.471104	-0.00204208	0.322798	-0.00333348	0.00418094	0.0161536	5.75881e-11	-0.000805479	0.308304	-0.00110081	0.814396	-0.0164719	1.64537e-10	0.00767691	0.00352901	-0.000974132	0.0381991	-0.000766294	0.670345	-0.00214094	0.0836297	-0.00891346	0.00518856	-0.00493754	0.522564	0.00537764	0.279498	-0.00747791	0.106396	0.000459732	0.850317	0.0115237	0.0104112	-0.00545662	0.0118488	0.00850476	0.000551557	-2.39061e-05	0.986413	0.00339819	0.00501277	-0.00974877	0.0147011	0.0189208	1.54811e-07	0.000471456	0.519264	0.00213709	0.63834	-0.00601678	0.343242	0.00920295	7.61067e-05	-0.00326443	0.338706	0.00803649	0.0152058	0.00212031	0.593571	0.00907417	0.0231619	0.00316954	0.0437393	0.0015519	0.213379	-0.00309585	0.331255	-0.000690549	0.886208	-0.00572022	0.229416	-0.00343581	0.450035	-0.00292996	0.228175	0.0138865	0.00642295	-0.00169362	0.375796	0.00150513	0.855744	0.0122361	0.161525	0.00960715	0.0126366	-0.00653268	0.0739089	-0.021164	0.0163157	0.0240887	0.0228543	-0.0211929	0.0100689	0.00956462	0.121668	-0.0133459	0.0799595	-0.000389703	0.950873	-5.72951e-05	0.984823	0.00372207	0.393963	-0.00585991	0.182147	-0.0182689	0.217621	0.00120892	0.838427	0.00187008	0.754154	0.0086138	0.143204	0.0168417	0.0404037	0.00161012	0.844289	0.00994105	0.176917	0.00134092	0.870181	-0.013259	0.106375	0.0065347	0.423719	0.000756777	0.781395	0.00110621	0.787313	0.00409945	0.224876	-0.00015295	0.965195	0.00336453	0.242545	0.0031028	0.396235	-0.00180699	0.3537	-0.000525708	0.934036	0.00658161	0.292736	0.00270656	0.154267	0.0016372	0.266866	0.00665681	0.147473	0.00568534	0.461294	0.00860173	0.000153709	0.00522908	0.0134853	-2.48498e-05	0.993306	-0.00465256	0.145153	-0.00202164	0.501022	0.000832213	0.796327	0.00254665	0.455084	0.00367191	0.31043	0.00100605	0.724624	-0.000244246	0.928365	-0.00214269	0.470278	0.00219153	0.378134	-0.000600464	0.82158	-2.76904e-05	0.996253	-0.00020455	0.942349	0.00815453	0.0968099	-9.02016e-05	0.978133	-0.00152285	0.308155	-0.00768085	0.016808	0.0132687	0.00204072	-0.0128948	0.00246324	-0.0060424	0.476113	0.00374965	0.377096	-0.0189798	1.69229e-07	0.00909305	1.60035e-07	-0.0090194	0.0315149	0.0124853	0.00514689	-0.0303186	0.0139967	0.000491121	0.740636	0.00627676	1.83198e-08
rs11127903	-0.00479609	0.58519	-0.000162604	0.971518	-0.00423721	0.411334	-0.00732726	0.00783755	0.0126783	3.17792e-07	0.00690033	0.00536304	0.00845085	0.00049438	0.00328886	0.178313	0.00815279	0.000690714	0.00418974	0.1416	0.00155115	0.638318	0.00796216	0.0172549	0.00260566	0.236405	-0.00359126	0.146397	-0.00103349	0.579436	0.00714625	0.0032266	-0.00308164	0.0328346	0.00243649	0.166016	0.000534456	0.659178	0.00202018	0.0963624	0.00270754	0.00682824	-0.0185848	6.34591e-09	0.00244231	0.00654027	0.00131195	0.612641	0.000581828	0.827433	0.0026728	0.278487	0.00948629	0.000113318	0.00667208	0.00631438	-0.00120423	0.623375	0.0125579	2.36794e-08	0.00156436	0.414795	-0.00404735	0.103836	0.00164598	0.444972	-0.00185408	0.361464	0.003917	0.0233592	0.00108706	0.533797	0.00479114	0.0716465	-0.00630044	0.00754765	-0.00672211	0.00613241	0.0124798	3.01117e-09	-0.00708273	0.00410582	-0.00150023	0.54257	-0.00875833	5.85921e-10	0.00235477	0.333827	0.00191424	0.191227	-0.0188638	1.93659e-07	0.00913687	0.00164282	0.00449166	0.118689	0.00610661	0.0175032	0.00278466	0.336317	-0.00437627	0.130377	-0.00277334	0.0726232	-0.00194959	0.297827	0.0130797	3.38942e-06	0.000242396	0.912421	0.00283221	0.247374	-0.00229875	0.0624659	-0.00195992	0.106372	-0.00268738	0.0172104	0.000797069	0.514199	-0.00166605	0.170562	-0.00664893	3.43414e-10	-0.00716472	4.68664e-09	-0.00332857	0.000447433	-0.00369656	0.00298511	-0.00576616	0.0907936	-0.00598423	5.63211e-09	-0.00796366	0.00320367	0.00656081	4.27429e-08	0.00089261	0.348527	0.000586133	0.600348	0.00260424	0.0116056	0.0114287	0.0117586	0.00339885	0.0715431	0.00389564	0.0548862	0.00359421	0.21004	0.00565567	0.159395	0.00817684	4.53482e-14	0.00232929	0.0194256	-0.00119431	0.162628	0.00458808	0.219792	0.0165835	0.00208999	0.019214	0.000155401	-0.00668309	0.0892944	-0.00218784	0.265645	-0.0048059	0.0189359	0.000792618	0.749793	-0.010367	0.0615924	-0.00088931	0.763037	0.00522653	0.555858	-0.000443399	0.904559	-0.00299491	0.572004	-0.00476192	0.0221544	-3.97117e-06	0.999462	-0.00521029	0.0136003	-0.00423018	0.093125	-0.0021792	0.425731	0.000206452	0.92859	0.00469561	0.109005	0.0240974	2.26446e-09	0.0132135	0.141959	0.025909	0.00406862	-0.00341008	0.313491	-0.00166404	0.682878	0.00813978	0.0248877	-0.00063515	0.264468	-0.000879488	0.253199	-0.00831784	0.0121039	-0.000904161	0.302679	-0.0041112	0.0887179	-0.00189562	0.562381	0.00638452	0.027064	0.00329484	0.434309	0.00199152	0.366787	0.00540062	0.0875778	-0.00062063	0.832986	0.00404692	0.210541	0.00332268	0.337957	-0.0029616	0.15366	-0.00253893	0.208943	0.00064329	0.466416	-0.00299288	0.117483	-0.000973108	0.523813	0.00644264	0.0969593	0.00440045	0.432951	0.00237425	0.395852	9.27658e-05	0.95897	-0.0017466	0.633683	0.00115229	0.38671	-7.82879e-05	0.922745	-0.00218657	0.248123	0.00309119	0.0740439	0.00139732	0.368728	0.00398987	0.00966262	0.000647326	0.91584	0.000458888	0.759422	0.00101339	0.508657	-0.00214035	0.299407	-0.00327587	0.00482514	0.0159264	1.00347e-10	-0.000752078	0.340831	-0.00185638	0.691785	-0.0163469	2.13448e-10	0.00742436	0.00472528	-0.00094505	0.0440598	-0.00077969	0.664508	-0.00227888	0.0651913	-0.00930551	0.00347384	-0.004328	0.574573	0.00545502	0.271911	-0.00718592	0.120215	0.000177988	0.941668	0.0120129	0.00748028	-0.00542114	0.0122932	0.00858368	0.000480962	-8.70443e-05	0.950492	0.00326733	0.006904	-0.00951339	0.0171397	0.0190301	1.26747e-07	0.000512482	0.482986	0.0020743	0.647766	-0.00640226	0.312526	0.00949661	4.35135e-05	-0.00285226	0.402494	0.00835998	0.011445	0.00210356	0.595972	0.00896739	0.0246262	0.00309995	0.048245	0.00140761	0.258363	-0.00305971	0.336199	-0.000546417	0.909715	-0.00556718	0.241431	-0.00327445	0.470942	-0.00297415	0.220579	0.0132515	0.00919934	-0.00176518	0.355247	0.00190084	0.818128	0.0127545	0.143987	0.00920323	0.0167577	-0.00639789	0.0796904	-0.0218047	0.013219	0.0251362	0.0174055	-0.0209569	0.0108279	0.00955505	0.121574	-0.013878	0.0683179	-3.05164e-05	0.996146	-0.000273422	0.927567	0.00348949	0.423542	-0.00569295	0.194298	-0.0193227	0.191363	0.00146789	0.804188	0.00218943	0.713499	0.00871054	0.138209	0.0183916	0.0249509	0.000962074	0.906412	0.0105105	0.152666	0.000976842	0.905065	-0.0136564	0.0957091	0.00574546	0.481059	0.000749755	0.783092	0.00143563	0.725859	0.00397788	0.238305	0.000164493	0.962521	0.00361067	0.209182	0.00335107	0.3589	-0.00184177	0.343867	-0.00105989	0.867282	0.00688635	0.27023	0.00270837	0.153473	0.00172411	0.241683	0.00627342	0.171688	0.00539452	0.483863	0.00851795	0.000174595	0.00524177	0.013137	0.000179526	0.951597	-0.00450824	0.157479	-0.0018265	0.542686	0.000831629	0.796204	0.00232332	0.49499	0.00382116	0.290518	0.00108884	0.702618	0.000134313	0.960518	-0.00209154	0.48038	0.00230635	0.353008	-0.000425281	0.872929	-0.000206788	0.971987	-4.83667e-05	0.986338	0.0078188	0.110859	7.89312e-05	0.980839	-0.00156162	0.295354	-0.00795742	0.0131272	0.0135509	0.0016086	-0.0130414	0.00216501	-0.00556704	0.51088	0.00403445	0.341263	-0.018865	1.93283e-07	0.00922851	1.00302e-07	-0.00899223	0.0317857	0.0127721	0.00416192	-0.0303633	0.0137284	0.000610412	0.68034	0.00633851	1.27034e-08
rs62263915	-0.00106371	0.893157	-0.0019439	0.634942	-0.00811285	0.0801103	-0.0107711	1.37411e-05	0.0158138	1.31971e-12	0.00932224	2.86718e-05	0.00555604	0.0108442	0.00470773	0.0321212	0.00820028	0.000147016	0.00730853	0.00433675	0.00914874	0.00204396	0.00743769	0.0133277	0.00457468	0.0207296	-0.00177346	0.425048	0.00424694	0.0113048	0.000337074	0.877191	-0.00304543	0.0189815	0.000723059	0.647521	-0.000576031	0.597106	0.00376546	0.000566269	0.00410962	4.95226e-06	-0.0198878	4.68228e-12	0.00330018	4.32913e-05	0.00273765	0.239783	0.00236913	0.32359	0.0045846	0.0386604	0.0120209	5.30891e-08	0.00896187	4.50567e-05	0.00293865	0.182588	0.0101158	5.65848e-07	0.000724951	0.674217	-0.00329399	0.140923	0.00525026	0.00672959	0.00119349	0.513523	0.00461504	0.00296311	0.0014999	0.339559	0.00223247	0.350504	-0.00939395	9.37923e-06	-0.00603496	0.00620606	0.0155098	2.43372e-16	-0.00403066	0.0692754	0.00117955	0.594356	-0.010299	5.43269e-16	0.0030585	0.162623	0.000990864	0.451739	-0.0164787	4.24528e-07	0.00680156	0.00920366	0.00324123	0.210831	0.00678757	0.00333396	0.000806883	0.756873	-0.00608866	0.0193499	-0.00247288	0.0752771	-0.00183315	0.275991	0.0109994	1.39525e-05	0.0016367	0.408699	0.00357724	0.10413	-0.00149236	0.178476	-0.000660332	0.54505	-0.00343551	0.000705125	0.00120242	0.273716	-0.00123697	0.257679	-0.00645609	1.21235e-11	-0.00876441	1.56302e-15	-0.00315436	0.000215542	-0.00272522	0.0149095	-0.00850305	0.00554101	-0.00587494	1.9886e-10	-0.00735125	0.00246901	0.00701539	7.21794e-11	0.00172835	0.0434776	1.45066e-05	0.988494	0.00261882	0.00476667	0.00726688	0.0748302	0.00536472	0.00156409	0.00528122	0.0038899	0.0042982	0.0964111	0.0094311	0.00925133	0.00958182	7.99569e-23	0.00220098	0.0140636	-0.00150581	0.0508442	0.00532565	0.114102	0.0179227	0.000217225	0.0154969	0.000692554	-0.00204722	0.562837	-0.000860031	0.626723	-0.00530078	0.00402768	0.00201327	0.366855	-0.0118186	0.017681	0.000568824	0.830111	-0.00137095	0.863538	-0.00223618	0.501281	0.00416743	0.381658	-0.0032081	0.0865912	0.00200982	0.704415	-0.00364552	0.0549122	-0.00158295	0.484548	-0.00229665	0.350291	0.00163592	0.428923	0.00698459	0.00798002	0.0238957	4.37437e-11	0.0183288	0.0239452	0.0324403	6.58007e-05	-0.00246993	0.416967	-0.00308185	0.400138	0.0103173	0.00156538	-0.00098637	0.0539786	-0.00167364	0.0156329	-0.00830257	0.00536307	-9.82012e-05	0.900959	-0.00299336	0.168243	-0.000925818	0.753101	0.00364787	0.16024	0.00180806	0.633389	0.0027264	0.169453	0.000956653	0.73653	-0.00254184	0.33696	0.00132582	0.648355	0.0021388	0.492846	-0.00162243	0.384824	-0.00161587	0.373854	-6.31988e-05	0.936583	-0.00065878	0.701617	-0.00153751	0.262531	0.000152737	0.965103	-0.00112119	0.82419	0.00182353	0.468373	-0.000377141	0.816107	-0.00602799	0.0674873	0.00194769	0.103773	0.000550257	0.448537	-0.00204502	0.229702	0.00156206	0.315552	0.00171562	0.219824	0.00273675	0.0484398	0.00602177	0.273944	0.000551205	0.682463	-0.000459068	0.739059	-0.00401149	0.0305116	-0.003357	0.00131723	0.015569	2.05126e-12	-0.000236695	0.738815	-0.00256741	0.541936	-0.0226228	1.43223e-22	0.0118573	5.21772e-07	-0.00048601	0.249388	-0.0031697	0.0498657	-0.0015636	0.159363	-0.00902594	0.00162828	-0.00233633	0.736535	0.0055151	0.217068	-0.00795154	0.0559302	-3.30883e-05	0.987934	0.00992915	0.0140221	-0.00362181	0.0628209	0.00944322	1.93695e-05	-0.00117851	0.349777	0.00242865	0.0257156	-0.00819027	0.0225813	0.0246254	3.00885e-14	0.00023226	0.723639	0.000853543	0.834341	-0.00429698	0.450839	0.00860823	3.82807e-05	0.00042907	0.88851	0.0157087	1.22516e-07	-0.000541868	0.879207	0.00713032	0.046787	0.00513054	0.000273587	0.00150471	0.17861	-0.00649702	0.0229901	-0.00679527	0.117496	-0.00944878	0.0273651	-0.00190759	0.64099	-0.0025397	0.245348	0.0137671	0.00265352	-0.0032874	0.055859	0.0103447	0.1629	-0.00140864	0.858244	0.00843486	0.0152317	-0.0026019	0.43014	-0.0184656	0.020208	0.024099	0.0115939	-0.0130114	0.0799468	0.0138139	0.0132296	-0.0194357	0.00469326	-0.00417267	0.464583	-0.00555162	0.0399647	0.00951556	0.0155338	-0.00236555	0.549799	-0.00949766	0.475646	0.00805059	0.12953	-0.0018309	0.732133	0.0117627	0.0255883	0.00921216	0.209437	-0.00210483	0.773749	0.000137975	0.983256	0.0101769	0.164849	-0.0130775	0.074528	0.0016678	0.819158	-0.000906213	0.711578	0.00125185	0.734269	0.00186078	0.539952	-0.000956533	0.761452	0.00224187	0.386298	0.00649965	0.0480304	-0.00188154	0.282659	-0.00172762	0.7621	0.0107496	0.0563617	0.00189768	0.266439	0.00186596	0.15906	0.00392386	0.342885	0.00760188	0.274883	0.00884735	1.45202e-05	0.0071462	0.000169449	-0.000251754	0.924568	-0.00652946	0.0228751	-0.00419306	0.120338	-0.00307638	0.288236	0.00124986	0.683215	0.0085089	0.00889827	0.00351345	0.170914	0.00717391	0.00329536	-0.00339209	0.203027	0.00212589	0.340955	0.00301314	0.207659	0.00572181	0.279799	0.00248525	0.328161	0.0212696	1.40465e-06	0.0026089	0.377598	-0.000925737	0.490186	-0.00570553	0.0479138	0.0118219	0.00220088	-0.00571858	0.134621	-0.00178126	0.815466	-0.00455944	0.232925	-0.0164802	4.23487e-07	0.0088362	1.42478e-08	-0.0121832	0.00125738	0.0104967	0.00896946	-0.0469661	2.24075e-05	0.002265	0.0897348	0.00662815	3.4371e-11
rs6549045	-0.000725723	0.926987	-0.00181218	0.658109	-0.00813667	0.079286	-0.0107979	1.31141e-05	0.015792	1.42489e-12	0.00925009	3.31231e-05	0.00556962	0.0106619	0.00473401	0.0311936	0.00820025	0.000147304	0.00723625	0.00474312	0.00913899	0.00206931	0.00738647	0.0139886	0.00455357	0.0213406	-0.00177942	0.423551	0.00418545	0.0125549	0.000363944	0.867505	-0.00305435	0.0186487	0.00071401	0.651679	-0.000539831	0.620399	0.00376962	0.000559219	0.00414742	4.06101e-06	-0.0197559	6.50644e-12	0.00329231	4.52586e-05	0.0027286	0.241406	0.00245652	0.306125	0.00466556	0.0353757	0.0120313	5.19114e-08	0.00888648	5.23067e-05	0.00303392	0.168862	0.0100696	6.38991e-07	0.000683347	0.691962	-0.00325915	0.145226	0.0051556	0.00779673	0.00118824	0.515431	0.00457982	0.00319336	0.00147662	0.347173	0.00209622	0.380744	-0.00938724	9.54247e-06	-0.00605989	0.00600229	0.0155083	2.47046e-16	-0.00399252	0.0719864	0.00126753	0.567198	-0.0103299	4.48384e-16	0.00300339	0.170382	0.000996372	0.449286	-0.0163995	4.83623e-07	0.00675885	0.00966463	0.00322597	0.213065	0.00690267	0.00284124	0.000821682	0.752599	-0.00614157	0.0183416	-0.00254326	0.0673891	-0.00183168	0.276444	0.0110866	1.19516e-05	0.00161783	0.41419	0.00357237	0.104645	-0.00148133	0.181763	-0.000691664	0.526188	-0.00342717	0.000727691	0.00118282	0.281669	-0.0012142	0.266601	-0.00648178	1.01137e-11	-0.00879546	1.25382e-15	-0.00318754	0.000185112	-0.00272859	0.0147987	-0.00861934	0.00493587	-0.00589505	1.73459e-10	-0.00739514	0.00232881	0.00698786	8.60106e-11	0.00171906	0.0446437	1.15459e-05	0.990843	0.00262045	0.00475107	0.00742232	0.0688926	0.0054077	0.00143744	0.0053336	0.00355896	0.00435258	0.0923572	0.00941287	0.00940696	0.00961472	5.78852e-23	0.00219972	0.0141435	-0.00149986	0.0518284	0.00543462	0.106979	0.0178962	0.000222793	0.0156339	0.000622578	-0.00203468	0.565383	-0.000898874	0.611325	-0.00539772	0.00341378	0.00211912	0.342409	-0.0117815	0.0180867	0.000567991	0.830431	-0.00119953	0.880514	-0.00217305	0.513615	0.00402451	0.398395	-0.00330471	0.0775968	0.00195669	0.711996	-0.00372333	0.0499921	-0.00171304	0.449567	-0.00229496	0.350845	0.00165612	0.423441	0.00680725	0.00975359	0.0237399	5.90442e-11	0.017958	0.0270006	0.0320869	7.94394e-05	-0.00248188	0.414837	-0.00328612	0.369769	0.0104286	0.00139556	-0.00102618	0.0450419	-0.00169311	0.0144909	-0.00837801	0.00497044	-0.00011322	0.885938	-0.0029683	0.171942	-0.000961843	0.743889	0.00367952	0.156752	0.00191599	0.613346	0.00274946	0.165985	0.00101726	0.720587	-0.00263449	0.319771	0.00126641	0.6632	0.00198074	0.525466	-0.00171033	0.359726	-0.00174747	0.336328	-4.59725e-05	0.953857	-0.000751714	0.662051	-0.0015065	0.272337	-6.77349e-05	0.984524	-0.000882705	0.861192	0.00170952	0.496744	-0.000355696	0.826437	-0.00606618	0.0658403	0.00196557	0.100729	0.000584272	0.421112	-0.00197947	0.245105	0.00163201	0.294495	0.00177831	0.203551	0.00279138	0.04418	0.00592427	0.281939	0.000575704	0.669208	-0.000432036	0.753943	-0.00388299	0.0362758	-0.00337595	0.00123824	0.0155886	1.93615e-12	-0.000252777	0.721816	-0.00254843	0.544976	-0.0226788	1.14491e-22	0.0118413	5.42879e-07	-0.000498131	0.237849	-0.00310508	0.0547445	-0.0016042	0.148858	-0.00899788	0.0016878	-0.00184736	0.790299	0.00549174	0.21913	-0.0079794	0.055124	-0.000204615	0.925508	0.00999654	0.0134063	-0.00362634	0.0625254	0.00928977	2.64498e-05	-0.00117768	0.350175	0.00241114	0.0268206	-0.00815977	0.0231115	0.0247754	2.12098e-14	0.000194685	0.766958	0.000937602	0.81832	-0.00434366	0.445994	0.00865825	3.45842e-05	0.000460607	0.880386	0.0157136	1.21757e-07	-0.000473397	0.894383	0.00721479	0.044261	0.0051359	0.000269954	0.00151946	0.174435	-0.00650841	0.0227668	-0.00673075	0.121096	-0.00958024	0.025319	-0.0018993	0.642516	-0.00250804	0.251382	0.0138852	0.00244242	-0.00318522	0.0639855	0.0101184	0.172335	-0.00132015	0.867053	0.00837352	0.0159798	-0.00254716	0.439865	-0.0188243	0.0178947	0.0241906	0.0112736	-0.0130031	0.0801118	0.0134675	0.0157145	-0.0193041	0.00497776	-0.00395165	0.488535	-0.00556075	0.0396634	0.0095298	0.0153928	-0.00251191	0.525437	-0.00942308	0.479277	0.00777957	0.143001	-0.00166475	0.755662	0.0118227	0.0248671	0.00910402	0.214888	-0.00204461	0.780078	6.93413e-05	0.991586	0.0101385	0.166498	-0.0130215	0.0758136	0.00177732	0.80753	-0.000850907	0.728509	0.0012455	0.735618	0.00193234	0.524556	-0.000863516	0.784083	0.00234129	0.365673	0.00644399	0.0500183	-0.00186869	0.286045	-0.0016208	0.776437	0.010706	0.0573941	0.00179925	0.292126	0.00177732	0.179891	0.00395997	0.338567	0.00770289	0.268672	0.00890199	1.28829e-05	0.00714867	0.000168884	-0.000313581	0.906134	-0.00652122	0.0230647	-0.00420161	0.11963	-0.00309914	0.284745	0.00122018	0.690379	0.00852443	0.00878347	0.00355032	0.166524	0.00719144	0.00322382	-0.00341374	0.200211	0.00216023	0.333271	0.00294329	0.218449	0.00574244	0.278126	0.00244769	0.335579	0.0211953	1.5331e-06	0.00249293	0.399228	-0.000939847	0.483649	-0.0057047	0.0479731	0.0118835	0.00208951	-0.00587065	0.124614	-0.00194768	0.798577	-0.00447677	0.241574	-0.016401	4.82443e-07	0.00878292	1.75337e-08	-0.0124276	0.0010025	0.0105523	0.00862784	-0.047228	2.02098e-05	0.00233738	0.0799951	0.00661972	3.65676e-11
rs6779752	-0.000713459	0.928218	-0.00180359	0.659624	-0.00815334	0.0786693	-0.0107911	1.32791e-05	0.0157723	1.51867e-12	0.0092235	3.4891e-05	0.00557163	0.0106335	0.004744	0.0308384	0.0081849	0.000151573	0.00720855	0.00490532	0.00913276	0.00208387	0.00737518	0.014135	0.00454827	0.0214916	-0.00177592	0.424463	0.00417874	0.0126969	0.000369235	0.865598	-0.00305988	0.0184359	0.000700205	0.65798	-0.000543479	0.618039	0.0037683	0.000561696	0.00414886	4.02952e-06	-0.0197621	6.40813e-12	0.00328554	4.69151e-05	0.00267063	0.251549	0.00245765	0.3059	0.00468719	0.0345327	0.0120174	5.37752e-08	0.00887827	5.31445e-05	0.00301583	0.171415	0.0100637	6.48659e-07	0.000693257	0.687728	-0.00326695	0.144264	0.00514815	0.00788594	0.001165	0.523679	0.00456573	0.00328827	0.00145133	0.355493	0.0021194	0.375499	-0.00939599	9.36088e-06	-0.00604921	0.00609135	0.0155038	2.51917e-16	-0.0039794	0.0729252	0.00127617	0.564556	-0.0103285	4.52277e-16	0.00298762	0.172636	0.000990022	0.452179	-0.0164015	4.82048e-07	0.0067332	0.00994352	0.00322205	0.21362	0.00691063	0.0028094	0.000816848	0.754007	-0.0061357	0.0184532	-0.00253727	0.0680415	-0.00184693	0.272463	0.0111094	1.14667e-05	0.00161142	0.416038	0.00357384	0.104501	-0.0014824	0.181446	-0.000702374	0.519801	-0.00342092	0.000744141	0.00117448	0.285072	-0.00120929	0.268537	-0.00648785	9.67377e-12	-0.00880915	1.13286e-15	-0.00318672	0.000185803	-0.00273892	0.0144249	-0.00862801	0.00489226	-0.00590227	1.64788e-10	-0.00741702	0.00225989	0.00699124	8.42253e-11	0.00172882	0.0434456	-5.69572e-06	0.995483	0.00261707	0.00480462	0.00740544	0.0695213	0.00539341	0.00147961	0.00532094	0.00363849	0.00432704	0.0942831	0.00936901	0.0097431	0.00961745	5.62702e-23	0.00220819	0.0137749	-0.00150016	0.0517805	0.00539134	0.109799	0.0179265	0.000217331	0.0155827	0.000648586	-0.00205921	0.560712	-0.000907259	0.607999	-0.00541789	0.00329498	0.00203767	0.361278	-0.0118448	0.0174758	0.000552919	0.834864	-0.00112999	0.887393	-0.00224751	0.499291	0.00400091	0.401164	-0.00330522	0.0775464	0.00191887	0.717318	-0.00371977	0.050208	-0.00174119	0.442149	-0.00231751	0.34613	0.00161306	0.435589	0.00681099	0.00971293	0.0237031	6.31486e-11	0.0179349	0.0271986	0.032091	7.92784e-05	-0.00246703	0.417627	-0.0033013	0.367554	0.0104124	0.00141948	-0.00102715	0.0448358	-0.00169496	0.0143825	-0.00836491	0.00503803	-0.000120288	0.878868	-0.0029901	0.168809	-0.000943654	0.748563	0.00366051	0.158898	0.00193171	0.610433	0.00276352	0.163823	0.00102884	0.717539	-0.00266844	0.313567	0.00129783	0.655372	0.00200419	0.520567	-0.00169069	0.365261	-0.00176473	0.331569	-4.84981e-05	0.951324	-0.000771303	0.653806	-0.00150647	0.272346	-4.15842e-05	0.990499	-0.000887445	0.860452	0.00172632	0.492517	-0.0003618	0.823504	-0.00605171	0.0664831	0.0019807	0.0981301	0.00058327	0.421901	-0.00199052	0.242473	0.00161843	0.298522	0.00177235	0.205064	0.00277795	0.045207	0.00580297	0.291906	0.000574556	0.669828	-0.00043594	0.751791	-0.00387769	0.0365307	-0.00338178	0.00121425	0.015584	1.96498e-12	-0.000251858	0.722785	-0.00253536	0.547039	-0.0226748	1.16414e-22	0.0118247	5.63054e-07	-0.000499282	0.236764	-0.00309949	0.0551809	-0.00158595	0.153534	-0.00901183	0.00165969	-0.00193941	0.780104	0.00550398	0.218097	-0.00795782	0.055781	-0.000206745	0.924734	0.00998973	0.0134682	-0.00362096	0.0629142	0.00928844	2.65187e-05	-0.00118774	0.346072	0.00243515	0.0253391	-0.00813785	0.0234814	0.024783	2.08141e-14	0.0001844	0.77894	0.000957492	0.814535	-0.00434659	0.445686	0.00864101	3.58615e-05	0.00043332	0.887424	0.0157196	1.20426e-07	-0.000501453	0.888164	0.00721616	0.0442205	0.00512201	0.000280481	0.00152326	0.173359	-0.0064911	0.0231311	-0.00673458	0.120875	-0.0095715	0.0254488	-0.00192413	0.638166	-0.00251002	0.250996	0.0139187	0.00238311	-0.00319506	0.0631613	0.0101499	0.171001	-0.00136068	0.863011	0.00837019	0.0160218	-0.00254485	0.440281	-0.018846	0.0177629	0.0242663	0.0110212	-0.0130205	0.0797085	0.0135301	0.0152363	-0.0193438	0.00488933	-0.00391101	0.493017	-0.00554636	0.0401773	0.00952193	0.0154763	-0.00250065	0.52729	-0.00944449	0.478282	0.00778908	0.142522	-0.00163537	0.759846	0.0118177	0.0249313	0.00912679	0.213757	-0.00205729	0.778756	-0.000143258	0.982617	0.0101492	0.166065	-0.0131022	0.0740236	0.00180078	0.805046	-0.000843695	0.73072	0.00125078	0.73454	0.00193509	0.523964	-0.00084556	0.788464	0.00234484	0.364949	0.006455	0.0496275	-0.00187583	0.284205	-0.00161554	0.777148	0.0107155	0.0571802	0.00179919	0.292141	0.00177107	0.181426	0.00395625	0.339015	0.00764091	0.272567	0.00891613	1.24802e-05	0.00715573	0.000166386	-0.000290962	0.912876	-0.00652379	0.0230102	-0.00420959	0.118928	-0.0031	0.28461	0.00124439	0.684561	0.00852971	0.00874147	0.00356566	0.164698	0.00720353	0.00317251	-0.0033986	0.202216	0.00216356	0.332524	0.00292412	0.221461	0.00578956	0.2742	0.00245801	0.333545	0.0212244	1.48322e-06	0.00251345	0.395355	-0.000939488	0.483815	-0.00570332	0.0480262	0.0118946	0.00206926	-0.00587573	0.124285	-0.00194996	0.798346	-0.00449333	0.239828	-0.016403	4.80871e-07	0.00876673	1.86129e-08	-0.0124243	0.00100543	0.0105355	0.00873331	-0.0473135	1.95222e-05	0.00233919	0.0797607	0.00661327	3.82031e-11
rs148134910	-0.0372889	0.271914	0.0402867	0.0205228	-0.0121768	0.536298	-0.0127786	0.225288	-0.00165819	0.861329	-0.00654348	0.490498	0.0128121	0.167617	-0.0026602	0.775897	-0.00700633	0.44627	0.00555731	0.610544	-0.0236112	0.0615294	-0.0108288	0.398451	0.00711681	0.399287	-0.000615947	0.948096	-0.00133032	0.852086	0.00578043	0.533832	-0.00198637	0.719115	0.00796427	0.236548	-0.00763317	0.0999813	-0.00243554	0.600349	0.00246909	0.519029	0.00593717	0.62829	0.00787197	0.0221933	0.0190157	0.0557672	0.0238835	0.0198012	-0.00116653	0.901637	0.00815823	0.385718	-0.0139583	0.135241	-0.00980164	0.29643	0.000438566	0.959348	-0.00291417	0.691005	-0.010374	0.275624	-0.0043953	0.5938	0.00610602	0.432065	-0.000157663	0.980969	0.00360971	0.589106	-0.0112059	0.271008	0.0177532	0.0491717	-0.000616953	0.947577	-0.00378117	0.638502	0.00752483	0.425446	-0.0163768	0.082242	0.0119596	0.027048	-0.00414466	0.656795	0.00332049	0.553437	0.0177688	0.199834	-0.0155063	0.16515	-0.0139798	0.206912	0.0123923	0.210523	-0.0198121	0.0756231	-0.00791171	0.477447	-0.00399677	0.500261	0.0180048	0.0119791	-0.00261213	0.809625	-0.00742722	0.377941	-0.00314898	0.736683	0.00469477	0.320316	0.00171155	0.712412	0.00439651	0.308614	-0.00255916	0.583875	0.0018792	0.686197	-0.00363475	0.369605	0.006342	0.175414	0.000657096	0.856094	-0.00870193	0.0674791	-0.0122077	0.351658	0.00199148	0.611796	0.00485002	0.637787	0.0013813	0.762941	0.000727273	0.841611	-0.00106226	0.803791	0.000880157	0.823421	-0.000270705	0.987574	-0.00397765	0.5811	-0.00570433	0.46494	-0.000484407	0.964992	0.00247161	0.872984	-0.00241269	0.560416	-0.00789401	0.0382294	-0.00520315	0.11394	-0.00927894	0.519078	-0.00717186	0.727659	0.00916669	0.637815	0.0132059	0.391916	-0.00711498	0.343477	-0.0178124	0.0226481	0.00061282	0.94845	-0.00136312	0.948627	0.00244068	0.827372	-0.00294565	0.930606	-0.0106503	0.449245	-0.0193501	0.337692	-0.0104219	0.190275	-0.00628904	0.777941	0.000621473	0.938587	-0.0135894	0.156548	-0.00455076	0.662093	0.0149585	0.0897727	-0.0201065	0.0723676	-0.0167111	0.278488	-0.00190503	0.957412	0.0306588	0.389049	-0.0302239	0.0194327	-0.0209585	0.178105	0.00958201	0.489226	-0.0020024	0.357685	0.00665967	0.0235155	-0.00855015	0.49961	-0.00291819	0.384166	-0.0167153	0.070352	-0.00141648	0.909802	0.0104554	0.343697	-0.0374567	0.0200859	0.00488597	0.562339	-0.0243391	0.0440014	-0.00125055	0.911469	0.0119163	0.334673	0.00236487	0.858391	-0.00464773	0.558076	-0.00338431	0.661489	-0.000388253	0.908401	-0.00949251	0.193117	-0.00466262	0.424558	0.000594476	0.968022	-0.0242959	0.256563	-0.000542502	0.959504	0.00191228	0.781373	-0.0247172	0.077545	0.00639642	0.208854	0.000162525	0.958015	0.000792126	0.912821	-8.33121e-05	0.989953	-0.0044059	0.45851	0.00792297	0.178952	0.0191959	0.409346	-0.00417945	0.465941	0.00447446	0.445692	0.0118234	0.134504	-0.00105256	0.812924	0.0234737	0.0127175	0.001132	0.707803	-0.0126843	0.478945	-0.00429923	0.66218	-0.00279567	0.781409	0.00071241	0.691543	0.0121127	0.0780391	1.47382e-05	0.997512	0.010132	0.39929	0.0388489	0.186361	-0.000250454	0.989346	-0.0154281	0.378303	0.00795125	0.38568	0.00828827	0.625185	0.00483596	0.559281	-0.00136771	0.884452	0.00349389	0.514689	-0.00791655	0.0906152	0.00171587	0.911393	-0.0164799	0.236368	-0.000251932	0.928188	-0.0120744	0.481949	-0.0194102	0.417157	0.00267182	0.763651	0.0016464	0.898553	0.00469443	0.708051	-0.00823796	0.583728	-0.0069953	0.643672	-0.00397297	0.505018	0.00208753	0.658392	0.00621292	0.605496	-0.00829104	0.659435	-0.00480982	0.795348	-0.0102936	0.561303	-0.0104572	0.269025	-0.00164486	0.9339	0.00461868	0.535815	0.0138092	0.670666	-0.0226397	0.488905	0.00816827	0.570456	0.00623379	0.64814	0.0517452	0.11476	0.0283585	0.470816	0.00667235	0.827054	-0.0161681	0.484606	-0.0179129	0.529495	0.00765548	0.74604	-0.00448269	0.696037	0.000789495	0.962465	-0.0200467	0.234705	-0.00682642	0.902286	0.0150305	0.506654	-0.0467058	0.0405389	-0.0092604	0.680212	0.00809998	0.796763	0.0159046	0.611509	0.00588945	0.834748	0.0107192	0.73254	-0.00463349	0.882666	0.0434255	0.164447	-0.0094334	0.36831	-0.00209021	0.895507	0.0113485	0.38204	-0.00386915	0.773944	-0.0172699	0.11867	-0.0111567	0.427542	-0.00438769	0.557777	0.0369003	0.136755	0.0244123	0.315884	-0.0050683	0.488437	-0.00356743	0.529574	0.0389839	0.0278373	0.00473851	0.875098	-0.0126959	0.14358	-0.000371224	0.963379	-0.0124353	0.27162	0.0192719	0.116417	0.0209644	0.0696311	0.0366608	0.00308473	-0.00655141	0.616543	0.0103905	0.45521	0.00471474	0.667502	-0.00310234	0.766417	-0.00952057	0.397092	-0.00402081	0.672274	0.00561724	0.581618	0.00885296	0.694522	0.00222688	0.837329	-0.00638521	0.734024	0.00512967	0.684326	-0.00483684	0.39669	0.00554032	0.651486	-0.011478	0.48387	0.0139484	0.389776	0.0371239	0.256111	-0.00730509	0.655859	0.0177677	0.199862	-0.00957031	0.148739	-0.000800608	0.960531	-0.033496	0.0518324	-0.123107	0.00896639	0.0078315	0.168771	0.00241041	0.570097
rs17520968	0.00963664	0.45953	-0.00380664	0.573898	-0.0115324	0.132289	-0.0127628	0.00178831	0.0111683	0.00237968	0.00902531	0.0139739	-0.00284487	0.428786	0.00356271	0.325614	0.000278266	0.937741	0.00860733	0.0415733	0.0140468	0.00409868	0.00255658	0.605466	0.00511815	0.116022	0.00264651	0.470468	0.0120452	1.32504e-05	-0.015215	2.32193e-05	-0.00267334	0.211842	-0.00173349	0.506293	-0.00318141	0.0767193	0.00535622	0.00294801	0.00552169	0.000198933	-0.0126706	0.00771125	0.00374789	0.00497043	0.00319964	0.406168	0.00316858	0.424753	0.00727876	0.0465125	0.0094281	0.00964019	0.00995478	0.00600163	0.00658338	0.0702287	0.002803	0.400708	-0.00013332	0.962614	-0.000694104	0.850783	0.0072538	0.0232001	0.00565378	0.0605742	0.00493578	0.0540343	0.00365292	0.158414	-0.00415313	0.292378	-0.00796168	0.0227671	-0.00437251	0.229303	0.0131236	2.59869e-05	0.00672832	0.0659947	0.00202463	0.579427	-0.00727891	0.00051741	0.00247835	0.49262	-0.00102147	0.638041	-0.00124158	0.817287	-0.00132939	0.757839	-0.000519885	0.90324	0.00625456	0.101336	-0.000489969	0.90933	-0.00782378	0.0686655	-0.00166873	0.467909	-0.000335622	0.903746	-0.00089765	0.830093	0.00498465	0.127213	0.0026356	0.467831	-7.34602e-05	0.967971	0.00159439	0.375682	-0.00285348	0.0880455	0.00137291	0.448609	0.000786147	0.662681	-0.0024731	0.11544	-0.0062643	0.000549307	-0.00126105	0.369784	0.000451168	0.807029	-0.00648092	0.200029	-0.00270958	0.0753148	-0.00392994	0.325917	0.00481266	0.00672712	0.00202584	0.151212	-0.00149458	0.367708	0.00121464	0.428519	0.00065126	0.923146	0.00541746	0.0535288	0.005508	0.0683894	0.00448502	0.293774	0.0130441	0.0293411	0.00616232	0.000125756	0.00111826	0.450651	-0.00262225	0.0395833	0.0052184	0.348673	0.0077013	0.336639	0.00626107	0.407596	0.00828047	0.157916	0.00182845	0.531918	-0.00370089	0.224937	0.00208496	0.573019	-0.0128794	0.118892	-0.000649673	0.8825	-0.00764677	0.563019	-0.00501415	0.36297	0.0171138	0.0302284	0.00083155	0.788259	0.00914844	0.297562	-0.00184856	0.556314	0.00155165	0.679281	-0.0025956	0.524447	0.00463665	0.175088	0.00593196	0.174091	0.013802	0.0213531	0.0258219	0.0553871	0.0287489	0.0333529	-0.00130514	0.795392	-0.00241627	0.689995	0.00761571	0.158052	-0.000629259	0.45731	-0.00261473	0.0223806	-0.00580193	0.239479	0.000104328	0.936289	-0.000735218	0.837844	0.00271848	0.576659	-0.00307139	0.474834	-0.00471659	0.452007	0.000296295	0.928058	-0.011786	0.0122049	-0.00416544	0.341516	-0.00465114	0.333432	-0.000612923	0.905431	-0.000384849	0.900848	0.00022175	0.9412	-0.00162276	0.216813	0.00212982	0.454102	-0.00168507	0.456322	-0.00898546	0.119713	-0.0139796	0.0939205	0.000699349	0.86648	-0.000936606	0.727026	-0.0130718	0.0165761	0.002436	0.218663	0.000759261	0.52728	-0.00247314	0.379941	-0.00348398	0.176059	0.00159867	0.489598	-0.00273214	0.233751	0.00964995	0.289934	-0.000749776	0.735786	-0.00397418	0.080127	-0.00515834	0.0916543	-0.00216394	0.209451	0.00682523	0.0616385	0.00104869	0.370375	-0.00309969	0.65515	-0.0226937	2.68294e-09	0.0155062	6.94973e-05	0.000806204	0.246512	-0.00394613	0.138778	0.00140581	0.443038	-0.00855328	0.0714481	0.00189528	0.868909	0.00138563	0.851451	-0.000163723	0.980989	0.000322812	0.929003	-0.00030915	0.96316	0.000562955	0.860819	0.0044129	0.226182	-0.0025853	0.213639	-0.000806293	0.652851	-0.00212406	0.719578	0.017951	0.000767714	-0.000321228	0.766863	-0.00654832	0.331833	-0.00119102	0.899356	0.00184421	0.594632	0.00691547	0.171275	0.0267448	4.98174e-08	-0.00412596	0.481522	0.00251274	0.669909	0.00689345	0.00307859	0.00197319	0.28567	-0.00962921	0.0413725	-0.0131888	0.0660249	-0.014231	0.0443099	0.00260083	0.70055	-0.00211546	0.558252	0.00695508	0.356967	-0.0043646	0.124554	0.0150912	0.208088	-0.0294196	0.0201141	0.00505875	0.364492	0.00254691	0.630395	-0.012083	0.341542	0.0118098	0.438932	0.00797744	0.501942	0.00729295	0.414875	-0.013322	0.226808	-0.00131279	0.886021	-0.0113363	0.0110232	0.00757239	0.243923	0.00655663	0.315711	0.00274058	0.900315	0.0100435	0.249085	-0.0108205	0.217648	0.0142585	0.0992713	-0.0108336	0.372115	-0.0139155	0.25021	-0.0175326	0.106695	0.022075	0.068368	-0.00990942	0.413663	-0.007384	0.540384	-0.00183147	0.65109	0.00230044	0.705319	4.49804e-05	0.992847	-0.00461653	0.375341	-0.000276054	0.948541	0.0121354	0.0255004	-0.00140173	0.628306	0.00182281	0.846576	0.0174869	0.0612566	-0.000755523	0.788976	-0.000284921	0.896427	-0.0074625	0.27531	0.00660064	0.566911	0.00632155	0.0603343	0.00465193	0.137849	-0.00670507	0.126358	-0.00514021	0.276215	-0.00685084	0.122896	-0.00854527	0.0728946	-0.00331898	0.510138	0.0173598	0.00117877	0.00962187	0.0226408	0.0171188	2.02058e-05	-0.000500649	0.908986	0.00167746	0.648588	0.00977095	0.0132515	0.00977628	0.26268	0.00420835	0.315135	0.0292724	5.68196e-05	0.00677797	0.164095	0.00161942	0.464168	0.00150485	0.751696	0.000993318	0.876133	0.0126804	0.0443488	-0.00644379	0.607886	-0.0177494	0.00465623	-0.00124261	0.817137	0.00374509	0.146199	-0.0165411	0.00757804	0.0052127	0.432417	-0.0633614	0.000525777	0.00554492	0.0113453	0.00325853	0.0490892
rs143551569	-0.0262417	0.304603	0.000271198	0.983664	0.00264224	0.860188	-0.00908792	0.25903	0.0234582	0.00120839	0.0128659	0.0757045	-0.00873545	0.217815	-0.00649746	0.362936	0.009283	0.186069	-0.00828126	0.31984	0.00937641	0.330865	0.00601449	0.537286	-0.00302071	0.637893	-0.0104316	0.148739	0.0133817	0.014041	-0.00566708	0.42409	-0.00649433	0.123684	0.00841909	0.101361	0.00227716	0.519805	0.000444774	0.900292	0.00180132	0.537929	-0.0153857	0.10008	0.00143314	0.585039	0.00236014	0.755378	-0.00271911	0.727198	0.0182908	0.0111793	0.00494763	0.490717	-0.00505454	0.478737	-0.00803676	0.261956	0.00267351	0.684113	-0.00699773	0.211713	-0.00413972	0.56914	-6.729e-05	0.991472	0.00434063	0.464562	0.00812715	0.107262	0.00181458	0.722114	-0.00481848	0.535029	-0.00664006	0.335108	-0.0242662	0.000710795	0.0145855	0.017663	0.00117132	0.87095	-0.0102688	0.153773	-0.0150813	0.000262142	-0.000460637	0.94841	0.00896111	0.0363096	-0.0125847	0.23464	0.00779344	0.35796	0.00860826	0.306036	0.0196288	0.00887463	0.0111967	0.185399	-0.00558959	0.508135	-0.00415337	0.359019	-0.00925357	0.0904535	0.00412355	0.61628	0.00221246	0.730923	-0.00043985	0.950962	0.000265274	0.941325	0.00314155	0.375492	-0.00253141	0.442289	-0.0069287	0.0521199	-0.0021685	0.541523	-0.00907736	0.00335849	-0.00740856	0.0381462	-0.000931234	0.736919	-0.00616065	0.0901817	-0.0106363	0.284648	-0.00344191	0.251044	-0.00722313	0.360069	0.00497002	0.15551	0.00445514	0.109423	0.00113788	0.72772	0.000206625	0.945445	0.0180888	0.174214	0.00182171	0.741296	0.0125551	0.0339219	-0.00336267	0.687595	0.0179796	0.125185	0.00432291	0.172418	-0.00035848	0.902146	-0.00105295	0.673021	0.0228197	0.0364444	-0.0150489	0.339832	0.0147158	0.323701	-0.00702163	0.541293	0.00173404	0.762341	-0.00464377	0.437165	0.00124882	0.863576	-0.0115705	0.478049	0.00104801	0.903702	0.0215824	0.408189	-0.0127501	0.241234	-0.00430993	0.782164	0.000132403	0.982653	-0.00202245	0.906862	-0.00805223	0.192551	0.0065585	0.375879	0.00497475	0.536328	-0.00636439	0.348611	0.0083121	0.336165	0.00634862	0.590356	0.0343147	0.19486	0.00131301	0.960528	-0.00951836	0.336442	-0.00367997	0.757449	0.00830683	0.433686	0.00021767	0.895964	-0.00306007	0.174277	-3.69162e-05	0.996961	0.000143501	0.955379	-0.00985596	0.163186	-0.00428275	0.654521	0.00209615	0.804146	0.0138794	0.260207	0.00486546	0.450312	0.0151835	0.101046	0.00724978	0.399669	0.0159037	0.0925673	0.0193277	0.0567229	-0.00302436	0.61852	-0.00257712	0.663041	0.00366522	0.155607	-0.00953078	0.0883751	0.00390226	0.381704	0.00215188	0.84971	0.00975182	0.552587	-0.00969394	0.236023	-0.00674974	0.20077	0.00229331	0.830528	0.0046778	0.229623	-0.00268005	0.256446	-0.00195813	0.723691	0.00300421	0.552802	0.00473929	0.297416	-0.00635698	0.158402	0.00488982	0.784792	0.00614256	0.160511	0.00632375	0.157748	-0.0122502	0.0420102	-0.00212649	0.530901	0.00717195	0.319105	-0.00172699	0.45403	-0.0124607	0.36206	-0.012112	0.107045	0.010585	0.167598	-0.000679695	0.62005	0.00284146	0.588655	-0.00557956	0.122291	0.0131529	0.158925	0.00578839	0.801385	-0.0126983	0.382733	0.00125527	0.925915	0.0153046	0.0317349	0.0138404	0.292922	-0.0100424	0.112412	0.0245989	0.000615754	0.00436512	0.286614	0.00525137	0.134422	-0.0247823	0.0326383	0.000476455	0.963676	0.00272117	0.202347	0.0202949	0.123872	-0.0126773	0.491424	0.00136577	0.840652	0.0111527	0.264975	0.00228737	0.813672	-0.00319609	0.78458	0.00141758	0.904086	-0.00388697	0.399023	-0.0046102	0.207305	0.00132167	0.887623	-0.0217292	0.121731	0.000575044	0.966843	-0.0160464	0.225506	-0.00498928	0.481393	0.0285637	0.0539664	0.00459066	0.40935	-0.0044364	0.851566	0.0592103	0.0195357	0.00101829	0.927469	0.0156059	0.141485	-0.0385847	0.128763	0.0264755	0.385961	-0.0195195	0.411335	0.0123159	0.492768	0.00947526	0.669057	-0.0131082	0.475641	-4.4175e-05	0.996	-0.0139669	0.270752	-0.011452	0.369114	-0.0597256	0.162751	0.00672314	0.701424	0.00897644	0.611315	-0.0196657	0.258136	0.0417735	0.0816209	0.00801871	0.73783	0.0228751	0.287231	-0.0138754	0.562864	-0.00311201	0.8967	-0.0441313	0.0641518	-0.00627096	0.430407	0.00418309	0.7265	0.00101967	0.917571	-0.0123736	0.225885	0.00854627	0.308328	0.0134988	0.205594	0.000890368	0.875351	-0.0026241	0.888306	0.020898	0.253418	0.0135238	0.0146085	-0.0017751	0.679871	-0.000545223	0.967452	0.00874283	0.694747	0.00740477	0.264341	0.0139817	0.0235886	0.00912692	0.291763	0.00140269	0.880107	-0.00694564	0.426712	0.00671636	0.474044	0.00806263	0.415885	0.00564394	0.592348	0.0104996	0.206638	0.0115867	0.142962	0.00105589	0.902441	0.00793146	0.274108	0.00202835	0.793877	-0.00145388	0.932633	0.0126169	0.126778	0.015826	0.269491	0.00339102	0.723158	-0.000174377	0.96809	-0.00696818	0.457306	0.0278139	0.0267766	-0.0175375	0.158527	-0.0203186	0.40901	0.00602761	0.625367	-0.0125857	0.234603	0.002086	0.680682	-0.00870387	0.474992	0.0162725	0.209478	-0.0974597	0.00679299	0.000764972	0.859571	0.00411165	0.207117
rs6799195	0.000563007	0.943543	-0.00244548	0.552235	-0.00854863	0.0664957	-0.0105581	2.2067e-05	0.0158251	1.59321e-12	0.00970294	1.45359e-05	0.00597899	0.00634538	0.00419053	0.0575702	0.00819915	0.000157773	0.00715194	0.00545544	0.00836936	0.00497854	0.0086065	0.00435609	0.00468921	0.0182657	-0.00124332	0.577707	0.00440998	0.00882782	-0.000368386	0.866472	-0.00362417	0.00544871	0.000543127	0.732428	-0.000464115	0.671589	0.0033557	0.00222554	0.00409382	5.92785e-06	-0.0195828	1.22112e-11	0.00334347	3.72533e-05	0.00206544	0.377308	0.00221124	0.359052	0.00502549	0.0240379	0.0120107	6.23669e-08	0.00957525	1.42669e-05	0.00249548	0.259834	0.010254	4.46125e-07	0.00113229	0.513347	-0.00343986	0.125845	0.00500781	0.0100745	0.00102875	0.575026	0.00502997	0.00126344	0.00184996	0.240931	0.00218018	0.364066	-0.0090805	2.00643e-05	-0.00626626	0.0046712	0.0160007	3.75651e-17	-0.00397412	0.0745637	0.000699076	0.753364	-0.0102489	1.00604e-15	0.0031582	0.151172	0.00111869	0.39767	-0.0159956	1.02151e-06	0.00638286	0.014953	0.00346004	0.183524	0.00727593	0.00173118	0.00145488	0.578335	-0.00634015	0.0153149	-0.00276476	0.0476769	-0.00186296	0.270378	0.0108577	1.95742e-05	0.00149042	0.453915	0.00408447	0.0647051	-0.00169895	0.127296	-0.000697391	0.524583	-0.00344887	0.000709831	0.00115663	0.294569	-0.00117445	0.284696	-0.00666314	3.27689e-12	-0.00875394	2.25e-15	-0.00332923	0.000101065	-0.0031183	0.00554728	-0.00816954	0.00796834	-0.00609896	4.85654e-11	-0.00793247	0.00114543	0.00696036	1.22596e-10	0.00164224	0.0561436	-4.40085e-05	0.965258	0.00245884	0.00837182	0.00869191	0.0339781	0.00531559	0.00182058	0.00542335	0.00316674	0.0047031	0.0701665	0.0100874	0.00558727	0.00958077	1.24569e-22	0.00227383	0.0115915	-0.00173699	0.0249408	0.00602071	0.0753944	0.0181305	0.000197329	0.0170528	0.000203358	-0.00174083	0.624405	-0.000657654	0.711331	-0.00503094	0.00660018	0.00248894	0.26698	-0.0105486	0.0351706	-4.66898e-06	0.998602	-0.000433245	0.956898	-0.00161855	0.628161	0.00433011	0.365732	-0.00305119	0.104857	0.0020156	0.705004	-0.0036554	0.0554628	-0.00210033	0.356089	-0.00231015	0.349908	0.00181455	0.382631	0.00685801	0.00955175	0.0243167	2.49551e-11	0.0175655	0.0311915	0.0335644	3.93499e-05	-0.00292368	0.339043	-0.00304046	0.408839	0.00981394	0.00276274	-0.000917026	0.0746509	-0.00167686	0.0159541	-0.00857974	0.00419522	-0.000166024	0.834167	-0.0023223	0.287465	-0.00047467	0.872507	0.00395299	0.129973	0.000660023	0.862455	0.00285729	0.151928	0.000396162	0.889736	-0.00249048	0.349197	0.00145269	0.619031	0.00224454	0.473916	-0.00141064	0.452138	-0.00146981	0.420904	2.3209e-05	0.976804	-0.000791466	0.646952	-0.00136263	0.322848	0.000459719	0.89575	-0.000775883	0.878421	0.00247313	0.327778	-0.000149568	0.926882	-0.00562247	0.0897128	0.00182991	0.128297	0.000534367	0.463964	-0.00225992	0.186592	0.00157272	0.314673	0.00192126	0.171542	0.00274928	0.0485281	0.00578205	0.295866	0.000660438	0.625566	-0.000391593	0.777261	-0.00397368	0.032887	-0.00332938	0.00151613	0.015566	2.59243e-12	-0.000188511	0.791504	-0.00228818	0.588421	-0.0228813	7.3861e-23	0.0123558	1.93669e-07	-0.000397454	0.348383	-0.00279642	0.0849931	-0.00161093	0.148928	-0.0101549	0.000418288	-0.0033754	0.628704	0.00640666	0.153529	-0.00675671	0.105897	-7.49806e-05	0.97279	0.0103872	0.0105289	-0.00365237	0.0617947	0.0101535	4.81395e-06	-0.00113047	0.371906	0.00207719	0.057459	-0.00815641	0.023732	0.0248484	2.26338e-14	0.000188476	0.77514	-0.000439415	0.914668	-0.00482399	0.399514	0.00863323	3.8834e-05	0.000476345	0.876898	0.0167312	2.05247e-08	-0.000761047	0.831736	0.00708666	0.0491657	0.00519548	0.000244731	0.0018	0.109283	-0.00610883	0.0333247	-0.00687393	0.115224	-0.0103555	0.0161618	-0.00200955	0.625106	-0.00228851	0.297785	0.0138159	0.0027003	-0.00355686	0.0395878	0.00873979	0.240647	0.0014207	0.857494	0.00894257	0.0103277	-0.00297646	0.368312	-0.0188172	0.0183012	0.0251387	0.00866538	-0.0132815	0.0747836	0.0125125	0.0252959	-0.0189341	0.00604577	-0.00371035	0.516862	-0.00538917	0.0471164	0.00765802	0.052488	-0.00245984	0.535741	-0.007112	0.594597	0.00647084	0.22547	-0.00120019	0.823375	0.010425	0.0490375	0.0112977	0.125654	-0.00267835	0.715901	0.000327602	0.960456	0.0110055	0.135124	-0.0133133	0.0708762	0.00103206	0.888059	-0.00112832	0.6467	0.00175359	0.635969	0.00218431	0.473793	-0.000809544	0.79809	0.00273528	0.292602	0.00699293	0.0341859	-0.00187464	0.286554	-0.00182226	0.750748	0.0107184	0.0582998	0.00180883	0.29161	0.00182468	0.170346	0.00293428	0.479948	0.00740208	0.290246	0.0094764	3.77681e-06	0.00721651	0.000156425	-0.000753929	0.777748	-0.00610232	0.0342559	-0.00462169	0.0882845	-0.00228043	0.433233	0.0013446	0.66209	0.00935664	0.00418885	0.00440157	0.0877032	0.006595	0.00715892	-0.00326161	0.222935	0.00209525	0.350111	0.00332267	0.166541	0.00391771	0.461307	0.00250754	0.326019	0.0207168	2.90073e-06	0.00198423	0.504041	-0.000783134	0.561163	-0.00627374	0.0303567	0.0119048	0.00214461	-0.00643167	0.0939053	-0.00398175	0.603265	-0.0038109	0.321078	-0.0159971	1.01912e-06	0.00898421	9.65115e-09	-0.0131095	0.000551574	0.0115359	0.00423382	-0.0507032	5.20919e-06	0.00234277	0.0806229	0.00662956	4.1358e-11
rs9880010	-0.00476388	0.587684	-0.000176896	0.969012	-0.004227	0.412413	-0.0073625	0.00753936	0.012636	3.46862e-07	0.00692482	0.00519743	0.0084206	0.000517279	0.00333383	0.172409	0.00818576	0.000656109	0.0041986	0.140727	0.00152511	0.643935	0.00802296	0.0164119	0.00264122	0.230029	-0.00359948	0.145437	-0.00102327	0.583158	0.00718139	0.00307577	-0.00310551	0.0314894	0.00245582	0.162643	0.00055249	0.648406	0.00200588	0.0987103	0.00271832	0.00660493	-0.0185749	6.44302e-09	0.00242871	0.00684091	0.00127294	0.623215	0.000536535	0.840665	0.00266406	0.280015	0.00945638	0.000118918	0.00665117	0.0064752	-0.00115349	0.638051	0.0125457	2.4355e-08	0.00150764	0.431873	-0.0039179	0.115335	0.00162455	0.45088	-0.00185483	0.361223	0.00392412	0.0230959	0.00108724	0.533689	0.00478346	0.0720761	-0.00629563	0.00758787	-0.00672314	0.00611969	0.0124924	2.89335e-09	-0.00711873	0.00391689	-0.00150416	0.541473	-0.00875638	5.88864e-10	0.00241197	0.322173	0.00185823	0.2045	-0.0188994	1.83182e-07	0.00916023	0.00159669	0.00448701	0.11904	0.00617265	0.0163121	0.00275271	0.34185	-0.0043772	0.130263	-0.00283106	0.066842	-0.00194141	0.299814	0.0131033	3.247e-06	0.000257917	0.906829	0.0028498	0.244405	-0.00229358	0.0630326	-0.00192914	0.111945	-0.00269609	0.016842	0.000799822	0.512706	-0.00168696	0.165218	-0.00665156	3.36659e-10	-0.00714175	5.22915e-09	-0.00332513	0.000452992	-0.0037047	0.00291968	-0.00581826	0.0878754	-0.00599038	5.41532e-09	-0.0079375	0.00330229	0.00656471	4.18425e-08	0.000881752	0.354376	0.00058443	0.601373	0.00260067	0.0117139	0.0114077	0.0119074	0.00338456	0.0727219	0.00394195	0.0520491	0.00358657	0.210979	0.0056235	0.161753	0.00819788	3.88409e-14	0.00232646	0.0195644	-0.00119446	0.162547	0.00456277	0.222315	0.0165013	0.00219776	0.0192337	0.000152806	-0.00670458	0.0882665	-0.00219672	0.26367	-0.00477453	0.0197172	0.000757865	0.760417	-0.010381	0.0612395	-0.000934035	0.7515	0.00517736	0.559575	-0.000443699	0.904493	-0.00313663	0.553949	-0.00477733	0.0217166	-3.25288e-05	0.995596	-0.00519911	0.0137957	-0.00419314	0.0960196	-0.00220445	0.42038	0.000178924	0.93809	0.00465414	0.112163	0.0240426	2.45438e-09	0.0130569	0.146721	0.0259361	0.00402812	-0.00343085	0.310516	-0.00165934	0.683703	0.00819309	0.0239459	-0.000635741	0.263987	-0.000852858	0.267819	-0.00830268	0.0122551	-0.000903842	0.302813	-0.0041344	0.086909	-0.00187101	0.567437	0.00644655	0.0255993	0.00331195	0.431892	0.00199016	0.367076	0.0054283	0.0859418	-0.000656983	0.823348	0.00405711	0.20936	0.00330283	0.340814	-0.00295775	0.154164	-0.00256951	0.203477	0.000669147	0.448657	-0.00298694	0.118185	-0.00101099	0.507742	0.00648244	0.0948881	0.00443543	0.429268	0.00242994	0.384828	9.56527e-05	0.957692	-0.00175685	0.631668	0.00115248	0.386592	-5.43327e-05	0.946337	-0.0021383	0.258683	0.00311503	0.0718204	0.00143952	0.354406	0.00396902	0.0100429	0.000603104	0.921569	0.000491365	0.742953	0.00103381	0.500112	-0.00215167	0.296811	-0.00328368	0.00472111	0.016021	7.74592e-11	-0.000756679	0.33784	-0.00174556	0.709294	-0.0163792	1.95919e-10	0.00740268	0.00484496	-0.000941171	0.0449156	-0.00077607	0.665941	-0.00229736	0.0630164	-0.00927631	0.00357513	-0.00435107	0.572529	0.00538411	0.278155	-0.00720258	0.119331	0.000258351	0.915408	0.0119574	0.00775606	-0.00541281	0.0124192	0.00864949	0.000434425	-6.90567e-05	0.96071	0.00324163	0.00735162	-0.00936353	0.018956	0.019087	1.1589e-07	0.000500305	0.493404	0.00212288	0.640075	-0.00641761	0.311341	0.00953064	4.07425e-05	-0.00293417	0.389078	0.00835288	0.0115082	0.00201922	0.610764	0.00891118	0.0255284	0.00309838	0.0483392	0.00139253	0.263459	-0.00310982	0.3283	-0.000551353	0.908896	-0.00551617	0.245731	-0.00325829	0.473099	-0.00297059	0.221096	0.0132012	0.00946222	-0.00176921	0.354111	0.00189475	0.818671	0.0127412	0.144354	0.00928931	0.0157501	-0.00646946	0.0763425	-0.0218277	0.01311	0.0252864	0.016731	-0.0208662	0.0111643	0.0097966	0.11239	-0.0139985	0.0659197	1.17576e-06	0.999851	-0.000315057	0.916569	0.00347098	0.425974	-0.00568919	0.194562	-0.0193617	0.190454	0.00140087	0.812939	0.00216003	0.717153	0.00856678	0.144792	0.0182833	0.0257844	0.00113974	0.889207	0.0108039	0.141451	0.00143311	0.861071	-0.0137876	0.092492	0.00591263	0.468294	0.000724846	0.790106	0.00140297	0.731838	0.00398692	0.237193	9.25153e-05	0.978913	0.00352864	0.219667	0.00343229	0.347322	-0.00184684	0.342491	-0.00126505	0.841888	0.00658388	0.291779	0.00269224	0.155892	0.00174135	0.23696	0.00625714	0.172772	0.00536713	0.486048	0.00849373	0.000181926	0.00521373	0.013625	0.00011661	0.968546	-0.00450864	0.157415	-0.00187289	0.532457	0.000763414	0.812584	0.00234834	0.490333	0.00383936	0.288196	0.00108363	0.703954	0.000121377	0.964315	-0.00205763	0.487488	0.00232893	0.348273	-0.000402523	0.879666	-0.000316804	0.957091	-1.16515e-05	0.996708	0.00785684	0.109102	0.000100825	0.975523	-0.00156568	0.294054	-0.00795913	0.013099	0.0135261	0.00163915	-0.0129358	0.00234976	-0.0056011	0.508266	0.00403177	0.341539	-0.0189006	1.82826e-07	0.00921044	1.05985e-07	-0.00896128	0.0323624	0.0128354	0.00397643	-0.0301822	0.0142922	0.000619009	0.676065	0.00635109	1.1851e-08
rs1449396	-0.00447709	0.610326	-0.000236994	0.958489	-0.00425079	0.409738	-0.0073721	0.00745451	0.0126015	3.72209e-07	0.00688087	0.00548479	0.00843851	0.000502432	0.00333707	0.171941	0.00820054	0.000640486	0.00425772	0.135176	0.00147251	0.655368	0.00800179	0.0166846	0.00263679	0.230758	-0.00361539	0.143618	-0.00101217	0.587203	0.00711747	0.00334515	-0.00308972	0.0323421	0.00244947	0.163681	0.000553474	0.647786	0.0019795	0.103182	0.0027393	0.00619199	-0.0185186	7.1318e-09	0.00241903	0.00706043	0.00131106	0.612815	0.000495303	0.852748	0.0027143	0.270988	0.00947841	0.00011443	0.00663495	0.00659991	-0.00109881	0.654023	0.0125696	2.28204e-08	0.00146666	0.444441	-0.00390338	0.116647	0.00159755	0.458384	-0.00183541	0.366217	0.00392423	0.023076	0.00108314	0.535192	0.00469792	0.0772795	-0.00629576	0.00757929	-0.00674606	0.00594183	0.0124761	3.01912e-09	-0.00713018	0.00385546	-0.00144669	0.556983	-0.00876672	5.59407e-10	0.00245147	0.314254	0.00186595	0.202573	-0.0188862	1.86166e-07	0.00913108	0.00165055	0.00443956	0.122951	0.00628464	0.0144568	0.00271421	0.34859	-0.00442402	0.126159	-0.0028537	0.0646474	-0.00194731	0.298289	0.0132317	2.59256e-06	0.000232599	0.915929	0.00282522	0.24844	-0.00230183	0.0620584	-0.0019458	0.108838	-0.00270355	0.0165267	0.000780466	0.52291	-0.00168749	0.165035	-0.00666024	3.17756e-10	-0.00713537	5.37328e-09	-0.00332554	0.000451518	-0.00369652	0.00297929	-0.00583925	0.0867008	-0.00598904	5.43383e-09	-0.00796598	0.00318767	0.00655238	4.418e-08	0.000878975	0.355835	0.000556053	0.619106	0.00260352	0.0116166	0.0114817	0.0113622	0.00339287	0.0720024	0.0039471	0.0517168	0.00358112	0.211622	0.00561844	0.162084	0.00820222	3.74016e-14	0.00234026	0.0188433	-0.00119538	0.162178	0.00455631	0.222919	0.0165318	0.00215499	0.0192192	0.000154402	-0.00670842	0.0880816	-0.00218424	0.266357	-0.00481166	0.0187731	0.000669752	0.787537	-0.010444	0.0596581	-0.000963427	0.743926	0.00525147	0.553928	-0.000462745	0.900404	-0.00321164	0.54447	-0.00478622	0.0214642	-9.30663e-05	0.987398	-0.00516933	0.0143411	-0.00423243	0.0929136	-0.00224087	0.412699	0.000126595	0.95617	0.00456657	0.119039	0.0239832	2.67932e-09	0.0130239	0.147747	0.0260178	0.003914	-0.00342546	0.311244	-0.00163703	0.68771	0.00823851	0.0231667	-0.000637042	0.262978	-0.000855755	0.266164	-0.00834777	0.011786	-0.000906249	0.301494	-0.00415948	0.0849897	-0.00196138	0.548845	0.00641453	0.0263304	0.00333789	0.428262	0.00198836	0.367478	0.00546023	0.0840912	-0.000654707	0.823938	0.00403723	0.21157	0.00332985	0.336846	-0.0029576	0.154156	-0.00258176	0.201298	0.00065538	0.458015	-0.00299295	0.117421	-0.00101684	0.505238	0.00644953	0.0965541	0.00448622	0.42397	0.00242504	0.385755	0.000102247	0.954775	-0.00174371	0.634196	0.00113827	0.392442	-6.09079e-05	0.93985	-0.00215694	0.254521	0.00308072	0.0749863	0.00144664	0.351997	0.00399504	0.00955855	0.00049036	0.936191	0.000475866	0.750759	0.00106061	0.489011	-0.00216089	0.294687	-0.00327983	0.00476536	0.016009	7.95815e-11	-0.000764221	0.332988	-0.00167873	0.719915	-0.0163721	1.98587e-10	0.00735214	0.00513827	-0.000945063	0.0440139	-0.000761133	0.671954	-0.00230462	0.062156	-0.00924182	0.00369976	-0.0043024	0.576831	0.00535372	0.280857	-0.00712887	0.123138	0.000259764	0.914944	0.0119567	0.0077572	-0.00540187	0.0125866	0.00861321	0.000458565	-4.48423e-05	0.974478	0.00324435	0.00729515	-0.00935428	0.0190593	0.0190991	1.13328e-07	0.000484904	0.506755	0.00208484	0.646047	-0.00657465	0.2996	0.00949339	4.36195e-05	-0.00297339	0.382719	0.008297	0.0120648	0.0020366	0.607666	0.00886618	0.0262684	0.00309239	0.0487503	0.00140729	0.25838	-0.00311863	0.326875	-0.000593181	0.902008	-0.00546003	0.250519	-0.00327381	0.470948	-0.00291953	0.229088	0.0133107	0.00887857	-0.00173738	0.362786	0.00185971	0.821967	0.0131247	0.132507	0.00935056	0.0150363	-0.00652148	0.0738981	-0.0215958	0.0140726	0.0249948	0.017985	-0.0207508	0.0115866	0.00943745	0.126069	-0.0136787	0.0722326	-8.81981e-05	0.988855	-0.000298562	0.920914	0.00345533	0.428021	-0.00569435	0.194118	-0.0194038	0.189479	0.00142904	0.809222	0.00232024	0.697133	0.00841838	0.15182	0.0183641	0.0251064	0.00107052	0.895875	0.0107051	0.145043	0.00131964	0.871946	-0.0138682	0.0905342	0.00587475	0.471056	0.000740942	0.785535	0.00145385	0.72248	0.00402098	0.233158	0.000103266	0.976461	0.00357693	0.21337	0.00330562	0.365352	-0.00188498	0.332563	-0.00134467	0.832062	0.00650013	0.29791	0.00262906	0.165784	0.00170879	0.245789	0.00635666	0.166002	0.00531539	0.490249	0.00847918	0.000186292	0.0052477	0.0130143	0.000224998	0.939347	-0.00444104	0.163687	-0.00185702	0.535889	0.00074984	0.815835	0.00237091	0.486128	0.00369105	0.307172	0.00100065	0.725642	9.40031e-05	0.972356	-0.00211471	0.475447	0.00228451	0.357484	-0.000463171	0.861688	-0.000388414	0.947398	-6.51473e-05	0.981595	0.00784528	0.109582	-4.93698e-05	0.988012	-0.00151972	0.308398	-0.00791463	0.0136067	0.013507	0.00166219	-0.0130287	0.0021822	-0.00559799	0.508456	0.00412155	0.330816	-0.0188875	1.85804e-07	0.00918592	1.1431e-07	-0.00890852	0.0333635	0.0128304	0.0039871	-0.030276	0.0139813	0.000666863	0.652565	0.00631923	1.39658e-08
rs1449395	-0.00447709	0.610326	-0.00024496	0.957095	-0.0042582	0.408925	-0.00736304	0.00752799	0.0126027	3.71197e-07	0.00687485	0.00552596	0.00843772	0.000503044	0.00333649	0.172016	0.00819126	0.000649634	0.00424771	0.136097	0.00146359	0.657323	0.00800248	0.0166752	0.00263741	0.230649	-0.00361694	0.143446	-0.00101414	0.586475	0.00713467	0.00326957	-0.00308459	0.0326303	0.00245072	0.163465	0.000555531	0.646566	0.00197732	0.103562	0.0027399	0.00618077	-0.0185216	7.09198e-09	0.00242619	0.00689359	0.00131323	0.612226	0.000497178	0.852198	0.00271739	0.270443	0.00948409	0.000113354	0.00664237	0.00653965	-0.00110122	0.653313	0.012562	2.32707e-08	0.00146692	0.444359	-0.0039036	0.116626	0.00159609	0.458795	-0.00182687	0.368452	0.00392854	0.0229261	0.00106929	0.540422	0.00468773	0.0779242	-0.00627309	0.00779921	-0.00675869	0.00584912	0.0124818	2.97023e-09	-0.00713061	0.00385336	-0.00143301	0.560719	-0.00876393	5.66466e-10	0.00245163	0.314222	0.00186813	0.202046	-0.0188775	1.88604e-07	0.0091502	0.00161379	0.00439339	0.126896	0.00629603	0.0142802	0.00268973	0.352955	-0.00442345	0.126209	-0.00285988	0.0640698	-0.00193107	0.302336	0.0132241	2.62635e-06	0.000239968	0.913276	0.0028314	0.247407	-0.00230057	0.0622023	-0.0019481	0.10842	-0.00270324	0.0165394	0.000781808	0.522196	-0.00168375	0.165972	-0.00664993	3.38307e-10	-0.00713603	5.3562e-09	-0.00332182	0.000458227	-0.00369195	0.00301505	-0.00586211	0.085477	-0.00597888	5.76598e-09	-0.0079555	0.003228	0.00655408	4.38299e-08	0.000873022	0.359102	0.000558741	0.617413	0.00260287	0.0116372	0.0114889	0.0113117	0.00337741	0.0733128	0.00396607	0.0506096	0.00351666	0.219975	0.0055879	0.164391	0.00820272	3.7273e-14	0.00234123	0.0187962	-0.00119516	0.162266	0.00454251	0.224337	0.0165167	0.0021757	0.019209	0.00015569	-0.00670842	0.0880816	-0.00218308	0.266619	-0.00480991	0.0188185	0.000669752	0.787537	-0.010444	0.0596581	-0.000963427	0.743926	0.00525147	0.553928	-0.000462745	0.900404	-0.00321164	0.54447	-0.00478448	0.0215136	-9.30663e-05	0.987398	-0.00516772	0.0143731	-0.00423243	0.0929136	-0.00224087	0.412699	0.000126595	0.95617	0.00456657	0.119039	0.023976	2.71031e-09	0.0131489	0.143928	0.0258531	0.00414988	-0.00343989	0.309218	-0.00165071	0.685245	0.00825422	0.022908	-0.000636904	0.263089	-0.000855615	0.26625	-0.00838236	0.0114426	-0.000906149	0.301555	-0.00415836	0.085079	-0.00196028	0.549075	0.00641863	0.0262368	0.00335025	0.426562	0.00198833	0.367493	0.00545832	0.0842054	-0.000653344	0.824301	0.0040394	0.211332	0.00334116	0.335215	-0.00295604	0.154381	-0.00258019	0.201579	0.00065614	0.457501	-0.00298042	0.11897	-0.0010139	0.50647	0.00641113	0.0985605	0.00451518	0.420992	0.00242449	0.38587	0.000100879	0.95538	-0.00174582	0.633792	0.0011216	0.399423	-5.97805e-05	0.940962	-0.00215478	0.255007	0.00307477	0.075555	0.00145934	0.347793	0.00399469	0.00956603	0.00049036	0.936191	0.000477227	0.750071	0.00106136	0.488707	-0.00216222	0.29439	-0.00328168	0.00474174	0.0160136	7.85946e-11	-0.000764284	0.332948	-0.00165414	0.723849	-0.0163781	1.95595e-10	0.00735176	0.00514062	-0.000948366	0.0432803	-0.000755098	0.674405	-0.00231009	0.0615383	-0.00925794	0.00364018	-0.00422651	0.583565	0.00536071	0.280227	-0.00715621	0.121705	0.000257039	0.915832	0.011942	0.00783244	-0.00540505	0.0125347	0.00861339	0.000458443	-4.68788e-05	0.973319	0.00324437	0.00729506	-0.0093656	0.0189156	0.0190767	1.17262e-07	0.000488323	0.503764	0.00205914	0.650116	-0.0065968	0.297972	0.00949886	4.31766e-05	-0.00297368	0.38267	0.00830867	0.0119443	0.00203699	0.607595	0.00886926	0.0262157	0.00309375	0.0486501	0.00141006	0.257441	-0.0031195	0.32674	-0.000593777	0.901912	-0.00544238	0.252065	-0.00325977	0.472862	-0.00292709	0.227895	0.0133134	0.00886642	-0.00175198	0.358777	0.00182632	0.825111	0.013152	0.13169	0.00929592	0.0156323	-0.00645917	0.0766877	-0.0214906	0.0145439	0.0248603	0.0186082	-0.0208138	0.0113327	0.00932125	0.130786	-0.013704	0.0716947	-0.000166051	0.979019	-0.000293325	0.922297	0.00345083	0.428622	-0.00567994	0.195247	-0.0193597	0.190474	0.00142904	0.809222	0.00232024	0.697133	0.00841838	0.15182	0.0183641	0.0251064	0.00107052	0.895875	0.0107051	0.145043	0.00131964	0.871946	-0.0138682	0.0905342	0.00587475	0.471056	0.000754659	0.781663	0.00144674	0.723781	0.00403179	0.231902	0.000107549	0.975485	0.00357068	0.214169	0.00331599	0.363849	-0.0018864	0.332196	-0.00134068	0.832552	0.00650024	0.2979	0.00263062	0.16553	0.00171308	0.244604	0.00635294	0.166249	0.0053128	0.490457	0.00847018	0.000189251	0.00523667	0.0132065	0.000211557	0.942964	-0.00445168	0.162681	-0.00186166	0.534873	0.000726294	0.82152	0.00236676	0.486894	0.00370114	0.305853	0.000999429	0.725964	9.95533e-05	0.970725	-0.002135	0.47122	0.00228887	0.356567	-0.000462702	0.861827	-0.000410508	0.944411	-6.5604e-05	0.981466	0.0078399	0.109826	-5.31843e-05	0.987086	-0.00152865	0.305563	-0.00792273	0.0135111	0.0134963	0.00167646	-0.0130253	0.00218807	-0.00559799	0.508456	0.00413335	0.329436	-0.0188787	1.88237e-07	0.00918106	1.16136e-07	-0.00887368	0.0340613	0.0128296	0.00398911	-0.0303163	0.0138544	0.000666554	0.652716	0.00632384	1.36311e-08
rs62263916	-0.000555964	0.944031	-0.00177374	0.664874	-0.00813517	0.0792995	-0.0106809	1.61975e-05	0.0157568	1.58177e-12	0.00924591	3.32878e-05	0.00557291	0.0106017	0.00463741	0.0347725	0.00825831	0.000131776	0.00734969	0.00412099	0.00890291	0.00269049	0.00734425	0.0145289	0.00457363	0.0207541	-0.00167036	0.452438	0.00425743	0.0111002	0.000174047	0.936399	-0.00303312	0.0194634	0.000722098	0.64794	-0.000552799	0.61197	0.00370797	0.000686713	0.00412058	4.66709e-06	-0.0197547	6.48227e-12	0.00328538	4.68357e-05	0.00269255	0.247612	0.00243413	0.31048	0.00466446	0.0353873	0.0119765	5.93452e-08	0.00884937	5.60411e-05	0.00306274	0.164776	0.00996185	8.36514e-07	0.000778766	0.651561	-0.00326623	0.144283	0.00506526	0.00893361	0.00111733	0.540737	0.00463595	0.00283447	0.00143879	0.359579	0.00195394	0.413838	-0.00940057	9.23417e-06	-0.00595234	0.00694717	0.0153749	4.37618e-16	-0.00408787	0.0654024	0.00130845	0.554682	-0.0102967	5.49321e-16	0.00312509	0.153644	0.00100642	0.444645	-0.0162301	6.30644e-07	0.00665842	0.0107875	0.00313673	0.225932	0.00692692	0.00274149	0.000630445	0.80887	-0.00609518	0.0192237	-0.00253233	0.0685263	-0.0017772	0.290897	0.0110926	1.17749e-05	0.00165281	0.404086	0.003582	0.103652	-0.00145612	0.189231	-0.000691048	0.526486	-0.00345232	0.000663127	0.00113756	0.300405	-0.00118835	0.276831	-0.0065265	7.22829e-12	-0.00885601	7.91237e-16	-0.00319218	0.000180665	-0.00276334	0.0135585	-0.00868035	0.00462898	-0.00591745	1.46855e-10	-0.00755984	0.00185073	0.00695274	1.05988e-10	0.00168342	0.0492169	-0.000101791	0.919391	0.0025982	0.00511284	0.00749962	0.066017	0.0053352	0.00166251	0.00518699	0.00458209	0.00439854	0.088929	0.00924314	0.0107599	0.00958057	8.07107e-23	0.00217992	0.015023	-0.0015185	0.0489556	0.00540248	0.109023	0.0177023	0.000260056	0.0155554	0.000662037	-0.00218685	0.536637	-0.000936432	0.596459	-0.00543647	0.00318673	0.00193591	0.385693	-0.0118903	0.0170376	0.000361819	0.891483	-0.00157225	0.8438	-0.0024284	0.465378	0.00362631	0.44667	-0.00334774	0.073773	0.0018242	0.730694	-0.00369439	0.0517688	-0.00184475	0.415459	-0.00244229	0.320759	0.00158901	0.442415	0.00668986	0.0110839	0.0237294	5.98536e-11	0.0173631	0.0324673	0.0319274	8.59742e-05	-0.00274756	0.366624	-0.00331491	0.365528	0.01053	0.00125064	-0.00100889	0.0487529	-0.0017594	0.0110575	-0.00848172	0.00445312	-0.000117583	0.881559	-0.00296888	0.171798	-0.000952455	0.746271	0.00357273	0.169083	0.00202973	0.592397	0.00284216	0.15211	0.0010783	0.704551	-0.00269747	0.308275	0.00123447	0.67115	0.00177057	0.570275	-0.00170187	0.362044	-0.00179628	0.322944	-0.000101632	0.898198	-0.000825527	0.631184	-0.00161507	0.239183	-0.000331169	0.924435	-0.000701887	0.889407	0.00165993	0.509259	-0.000400277	0.805072	-0.00599021	0.0692575	0.00199011	0.0965053	0.000570522	0.432064	-0.00200333	0.239403	0.00149849	0.335712	0.00184683	0.186615	0.00280175	0.0433711	0.00526753	0.338727	0.000545652	0.685474	-0.000530486	0.700285	-0.00398832	0.0314762	-0.00338805	0.00118673	0.0156541	1.55144e-12	-0.000228204	0.747849	-0.00249364	0.553582	-0.0225646	1.83575e-22	0.011913	4.61939e-07	-0.000493924	0.241752	-0.00313924	0.0520922	-0.00162763	0.142944	-0.00897974	0.00172056	-0.00209563	0.762884	0.00521194	0.243412	-0.00787639	0.0582778	-0.000247436	0.909959	0.0100359	0.0130249	-0.00356484	0.0670573	0.00914874	3.48825e-05	-0.00123403	0.327519	0.0024043	0.0272103	-0.00822178	0.0220522	0.0246637	2.72833e-14	0.000213587	0.74504	0.000879449	0.82938	-0.00448708	0.431035	0.00860504	3.85366e-05	0.000341278	0.911213	0.0156229	1.43394e-07	-0.000577538	0.871316	0.00703876	0.0496707	0.00515725	0.000254115	0.00145639	0.192964	-0.00641457	0.0247915	-0.00685342	0.114418	-0.00968516	0.023746	-0.00175947	0.667147	-0.00230928	0.290861	0.0137776	0.0026355	-0.00311627	0.0699196	0.00999225	0.177781	-0.00106952	0.89207	0.00837669	0.0158883	-0.00258057	0.433666	-0.0190706	0.0163976	0.024352	0.0107031	-0.0135742	0.067576	0.0136228	0.0145038	-0.0189828	0.00572818	-0.00361298	0.526349	-0.00564735	0.0366392	0.00938158	0.0170498	-0.00228779	0.562988	-0.00932577	0.483596	0.0078257	0.140586	-0.00185802	0.72832	0.0118669	0.0243125	0.00965957	0.188044	-0.00211347	0.772793	-0.000461631	0.944007	0.0104756	0.152699	-0.0131364	0.0731624	0.00222147	0.760671	-0.000919558	0.707503	0.00141151	0.701881	0.00184011	0.54443	-0.00100684	0.749298	0.00234519	0.364753	0.00624334	0.0575259	-0.00184815	0.291243	-0.00175949	0.757871	0.0104538	0.0634974	0.00172281	0.312979	0.00167359	0.206537	0.00375816	0.36365	0.00723974	0.298405	0.00890177	1.28464e-05	0.00712237	0.000178017	-0.000355806	0.893547	-0.00640759	0.0255383	-0.00426676	0.113933	-0.00328247	0.257134	0.00129652	0.672059	0.00821081	0.0115897	0.00349126	0.173616	0.00712322	0.00352167	-0.00339658	0.202383	0.00210789	0.345034	0.00307197	0.198899	0.00597188	0.259287	0.00250579	0.324182	0.0214081	1.19818e-06	0.00234707	0.427313	-0.000990489	0.460322	-0.0057188	0.047385	0.0117952	0.00225249	-0.0056369	0.140282	-0.00158921	0.835047	-0.00453231	0.235688	-0.0162316	6.29122e-07	0.00881808	1.53132e-08	-0.0124897	0.000943393	0.0103109	0.0102598	-0.0486506	1.12461e-05	0.00227522	0.0883009	0.00657648	4.86251e-11
rs62263917	0.000704118	0.929427	-0.00227561	0.580144	-0.00843309	0.0702271	-0.0105664	2.16939e-05	0.0159019	1.23628e-12	0.00965199	1.6081e-05	0.00598158	0.00631675	0.00425283	0.0539285	0.00830234	0.000129983	0.00707956	0.00594098	0.00831339	0.00527169	0.008599	0.0043858	0.00472999	0.0172673	-0.00123116	0.581389	0.00437596	0.00935637	-0.000420201	0.847889	-0.00360286	0.0057235	0.000598668	0.706245	-0.00048585	0.657133	0.00337719	0.00208186	0.00411776	5.2148e-06	-0.019489	1.52158e-11	0.00337733	3.09929e-05	0.00205957	0.378623	0.00224969	0.350713	0.00504325	0.0235286	0.0119672	6.93502e-08	0.00947099	1.76312e-05	0.0026416	0.232911	0.0101347	6.03929e-07	0.00110542	0.523347	-0.00341336	0.128743	0.00487223	0.0122839	0.00100135	0.585207	0.00503987	0.00123414	0.00177904	0.259388	0.00200963	0.402743	-0.00902335	2.25717e-05	-0.00623658	0.0048656	0.0159487	4.70498e-17	-0.00388973	0.0809022	0.000737041	0.740412	-0.0102643	9.04729e-16	0.00314951	0.152253	0.00114384	0.387092	-0.0157983	1.3811e-06	0.00626253	0.0169512	0.00343097	0.187209	0.00734289	0.00156761	0.00150485	0.565336	-0.00643215	0.0138876	-0.00281967	0.0434084	-0.00175899	0.297981	0.0108083	2.13082e-05	0.00150857	0.448389	0.00409353	0.0640834	-0.00168819	0.12968	-0.000668042	0.542133	-0.0034536	0.000696851	0.00114605	0.29895	-0.00110037	0.31612	-0.00667278	3.03294e-12	-0.00874446	2.3934e-15	-0.00332529	0.000102802	-0.00311354	0.00561413	-0.00822317	0.00756254	-0.00609463	4.98679e-11	-0.00795637	0.00110494	0.00693002	1.46728e-10	0.0016354	0.0571479	-6.98281e-05	0.944895	0.0024697	0.00808963	0.00884791	0.0309016	0.00533623	0.00174763	0.00541845	0.00319615	0.00472762	0.0687354	0.00987377	0.00668379	0.00955885	1.53799e-22	0.00226518	0.011914	-0.00173353	0.0252404	0.00606905	0.0730979	0.0179007	0.000237703	0.0171148	0.000192828	-0.00168149	0.636312	-0.000670936	0.705773	-0.00506393	0.00625534	0.00253405	0.258499	-0.0104561	0.0368344	2.02155e-05	0.993948	-0.000237432	0.976375	-0.00154608	0.643691	0.00415907	0.385054	-0.0031061	0.0987594	0.00177768	0.73851	-0.00367236	0.0543451	-0.00223591	0.325977	-0.00236378	0.338917	0.00185665	0.371761	0.00665004	0.0119832	0.0241205	3.60094e-11	0.0171446	0.0354963	0.0330356	5.21365e-05	-0.00304758	0.318983	-0.00314908	0.392317	0.00996207	0.00238125	-0.000933521	0.0695817	-0.00170427	0.0143148	-0.00852884	0.00442656	-0.000142637	0.857259	-0.00218257	0.317464	-0.000616826	0.834815	0.00387428	0.137803	0.000774049	0.838998	0.00302097	0.129823	0.000373279	0.896071	-0.00253105	0.341414	0.00136152	0.641212	0.00205346	0.512376	-0.00145235	0.438891	-0.00154009	0.399051	2.9297e-05	0.970722	-0.000894307	0.604802	-0.00133715	0.331924	0.000125161	0.971543	-0.000706361	0.889244	0.00228319	0.366299	-0.000110701	0.945849	-0.00568188	0.0863765	0.00185977	0.122194	0.000544554	0.455498	-0.0022428	0.189961	0.00161042	0.303224	0.00202424	0.149722	0.00287178	0.0393412	0.00558876	0.312351	0.000718255	0.595585	-0.00036651	0.791164	-0.00384947	0.038733	-0.00328566	0.00174645	0.0157072	1.63501e-12	-0.00015966	0.822817	-0.00234665	0.578877	-0.0229413	5.6553e-23	0.0123568	1.92887e-07	-0.000395703	0.350461	-0.00268225	0.0984752	-0.00165716	0.137563	-0.0101088	0.00044392	-0.00279775	0.688633	0.00637018	0.155858	-0.0069125	0.0980472	-0.000264853	0.904093	0.010562	0.00929027	-0.0036437	0.0623858	0.00987921	8.59864e-06	-0.00116217	0.358591	0.00204761	0.061076	-0.00806276	0.0253785	0.0249391	1.81638e-14	0.00014997	0.820172	-0.000375305	0.927069	-0.00473009	0.408684	0.00864189	3.80908e-05	0.000391346	0.898715	0.0165197	3.06726e-08	-0.000767403	0.830323	0.00702037	0.0512851	0.00528081	0.000192554	0.00176103	0.117112	-0.00612289	0.0329038	-0.00682428	0.117882	-0.0105654	0.014129	-0.00206691	0.615279	-0.00221803	0.312929	0.0138447	0.00264642	-0.00343287	0.0470102	0.00872539	0.241413	0.00132488	0.866965	0.00894023	0.0103197	-0.00304025	0.357962	-0.0193878	0.0150166	0.0254811	0.00777262	-0.0137575	0.0648364	0.0123276	0.0274816	-0.0191086	0.00558012	-0.00325722	0.569194	-0.00545696	0.0443807	0.00756105	0.0555381	-0.00250516	0.528233	-0.00713403	0.59338	0.00624785	0.241729	-0.00130522	0.808155	0.0105007	0.0473558	0.011458	0.120275	-0.00292369	0.691082	0.000106911	0.987087	0.0112226	0.127488	-0.013389	0.0692122	0.001441	0.84415	-0.00103921	0.672875	0.0016264	0.660597	0.00223459	0.463617	-0.000702922	0.824194	0.00284069	0.274336	0.00683331	0.0384716	-0.001788	0.309348	-0.00162408	0.77705	0.0108323	0.0556243	0.00177362	0.301037	0.00167933	0.20694	0.0028067	0.499231	0.00721504	0.302555	0.00944505	4.05572e-06	0.00716309	0.000174677	-0.000913057	0.73245	-0.00610343	0.0341966	-0.00463899	0.0870537	-0.00231851	0.425523	0.00133777	0.663656	0.00931739	0.00434496	0.0044878	0.0816242	0.00652259	0.00780932	-0.00340107	0.203705	0.00208323	0.352826	0.0033692	0.160639	0.00392944	0.459911	0.0025359	0.320538	0.0208021	2.63378e-06	0.00176737	0.551728	-0.000880912	0.513275	-0.00612501	0.0344871	0.0118485	0.00224935	-0.00643295	0.0938117	-0.00398405	0.603064	-0.00380753	0.321475	-0.0157998	1.37791e-06	0.00892723	1.19641e-08	-0.0134368	0.000398759	0.0114259	0.00461131	-0.0514129	3.8285e-06	0.00237733	0.0762444	0.00661749	4.45724e-11
rs62263918	-0.000641291	0.935453	-0.00193971	0.635617	-0.00818853	0.0772822	-0.0106694	1.64869e-05	0.0157945	1.3885e-12	0.00929653	3.00438e-05	0.00559818	0.0102412	0.00463695	0.0347599	0.0082838	0.000125275	0.00743619	0.003696	0.00889592	0.00270688	0.00736668	0.0142147	0.00459608	0.0201159	-0.00167788	0.450328	0.00429173	0.0104547	0.000165245	0.939599	-0.00301956	0.0199932	0.000720572	0.64858	-0.000581632	0.593471	0.00369787	0.000708819	0.00409215	5.40601e-06	-0.0198197	5.48431e-12	0.00327807	4.85437e-05	0.00269875	0.246442	0.00232821	0.331925	0.00456862	0.0393008	0.0119456	6.38416e-08	0.00889759	5.0886e-05	0.00297055	0.177788	0.00999137	7.72966e-07	0.000808978	0.638932	-0.00332796	0.136786	0.00513123	0.008071	0.00112978	0.536169	0.00465211	0.00273498	0.00144055	0.358911	0.00204712	0.391847	-0.00941593	8.89733e-06	-0.00592104	0.00723948	0.0153709	4.40395e-16	-0.00414487	0.0616926	0.00123604	0.576735	-0.0102709	6.41854e-16	0.00314657	0.150767	0.000998501	0.448162	-0.0162368	6.21331e-07	0.00667424	0.010586	0.00313373	0.226283	0.00687172	0.00295817	0.000581662	0.82337	-0.00605831	0.0199403	-0.00247659	0.0747771	-0.00177567	0.291224	0.0110633	1.23757e-05	0.00166628	0.400181	0.00358529	0.103278	-0.00146644	0.186041	-0.000681133	0.53237	-0.00346627	0.000629127	0.00114866	0.295635	-0.00121425	0.266416	-0.00649275	9.18225e-12	-0.00882962	9.51702e-16	-0.00315994	0.000209363	-0.00276503	0.0134847	-0.00860548	0.00498501	-0.00588744	1.80332e-10	-0.00751723	0.00195977	0.0069688	9.53444e-11	0.00168745	0.0486374	-9.99025e-05	0.920868	0.00259701	0.00512176	0.00731192	0.0730064	0.00528455	0.00183517	0.00515058	0.00486589	0.00436632	0.0912187	0.00929247	0.0103293	0.00956299	9.49003e-23	0.00219088	0.014497	-0.00152394	0.0481006	0.00531678	0.114672	0.0177302	0.000253329	0.0153885	0.000753796	-0.00215294	0.542797	-0.000885892	0.616335	-0.00531434	0.00393065	0.00186103	0.404134	-0.011862	0.0172573	0.000370366	0.888886	-0.00172533	0.828742	-0.00248863	0.454195	0.00381449	0.423245	-0.00324346	0.0831335	0.00186999	0.724089	-0.00361737	0.0567785	-0.0017259	0.445952	-0.00241989	0.325014	0.00156452	0.449285	0.00690068	0.00876165	0.0238846	4.43869e-11	0.0176666	0.0295041	0.0323583	6.85224e-05	-0.00268579	0.377367	-0.00299592	0.413342	0.0104002	0.00143174	-0.00099284	0.0523901	-0.0017403	0.0119382	-0.00838673	0.00490744	-0.000122347	0.876765	-0.00296267	0.172584	-0.000959907	0.744288	0.00354568	0.172218	0.00191584	0.613235	0.0028265	0.154268	0.000973143	0.732126	-0.00253677	0.337857	0.00135444	0.641245	0.00200649	0.51993	-0.00160079	0.391129	-0.00166473	0.359516	-0.000118159	0.881728	-0.000736447	0.668385	-0.00163549	0.233217	-0.000100653	0.976996	-0.000879614	0.861619	0.00176607	0.48244	-0.000372137	0.81848	-0.00604061	0.0668776	0.00197782	0.0984894	0.000537355	0.459186	-0.00205878	0.22652	0.00143585	0.356174	0.00179041	0.200312	0.0027774	0.045169	0.00537586	0.328733	0.000499767	0.710632	-0.000564111	0.682241	-0.00411638	0.0263884	-0.00337449	0.00123953	0.0156563	1.52779e-12	-0.000212454	0.764681	-0.00250055	0.55242	-0.0225132	2.2419e-22	0.0118789	4.95332e-07	-0.000487092	0.248237	-0.0031768	0.0493055	-0.00158965	0.152439	-0.00899223	0.00169107	-0.00250228	0.718569	0.00524369	0.240441	-0.00791675	0.056946	-8.614e-05	0.968588	0.0100234	0.0131168	-0.00356064	0.0673346	0.00929608	2.5951e-05	-0.00123397	0.327462	0.00242376	0.0259635	-0.00823436	0.0218225	0.0244869	4.10522e-14	0.000243461	0.710838	0.000809873	0.842672	-0.00451407	0.428198	0.00854217	4.37389e-05	0.000325675	0.915245	0.0156584	1.33832e-07	-0.000654725	0.85428	0.00696022	0.0522402	0.00513709	0.000268171	0.00143422	0.199767	-0.00641343	0.0247963	-0.00696819	0.108401	-0.00953743	0.0259344	-0.00176526	0.666045	-0.0023017	0.29234	0.0136953	0.00278948	-0.00323062	0.0601933	0.0100747	0.174194	-0.000948045	0.904258	0.00847382	0.0147028	-0.00263765	0.423529	-0.0185621	0.0194839	0.0241535	0.0113532	-0.0135046	0.0689735	0.0137472	0.0136229	-0.0188675	0.00602564	-0.0038958	0.494456	-0.00564473	0.0366948	0.00936486	0.0172317	-0.00222144	0.574308	-0.0094136	0.479392	0.00812013	0.126193	-0.0019368	0.717245	0.0117189	0.02612	0.0097469	0.183989	-0.00222531	0.761076	-0.000456771	0.944583	0.0104848	0.15225	-0.0132399	0.0708679	0.00208999	0.774393	-0.000929992	0.704275	0.00141149	0.701822	0.0018871	0.534108	-0.00105554	0.737551	0.00225599	0.383171	0.00631691	0.0545914	-0.00190252	0.277174	-0.00183333	0.748012	0.010796	0.0552851	0.00181172	0.288553	0.00174783	0.187007	0.00376943	0.362093	0.00717468	0.302669	0.00885132	1.43322e-05	0.00713961	0.000171257	-0.000259307	0.922297	-0.0064087	0.0254934	-0.00425585	0.114812	-0.00324403	0.262685	0.00135989	0.656994	0.00814625	0.0122489	0.00342173	0.182282	0.00707895	0.00372723	-0.00338398	0.203994	0.00203283	0.362406	0.00310718	0.193727	0.00588037	0.266579	0.00249669	0.325868	0.0214074	1.19402e-06	0.0024381	0.40953	-0.000992785	0.459209	-0.0057765	0.0451589	0.011764	0.00230997	-0.00551571	0.148941	-0.00149547	0.844637	-0.00457711	0.231004	-0.0162383	6.19829e-07	0.00886334	1.28099e-08	-0.0122201	0.00121199	0.0102703	0.0105425	-0.0483583	1.26509e-05	0.00223406	0.0941378	0.00658261	4.63432e-11
rs67391933	0.000691521	0.930704	-0.00224718	0.584939	-0.0084623	0.0693007	-0.0105684	2.16903e-05	0.0158871	1.30879e-12	0.00966593	1.56897e-05	0.00598277	0.00631541	0.00433505	0.0494908	0.00828791	0.000133899	0.00708893	0.00588372	0.00829708	0.00536948	0.00850774	0.00482819	0.0046762	0.0185978	-0.00120057	0.590876	0.00437662	0.00935802	-0.000422333	0.847151	-0.00358652	0.00595582	0.000607096	0.702355	-0.000495129	0.65107	0.00337689	0.00208746	0.00408996	6.05616e-06	-0.0194921	1.52261e-11	0.00337831	3.09285e-05	0.00203381	0.384699	0.00223322	0.354332	0.00505472	0.0232379	0.0120024	6.38117e-08	0.0094577	1.81766e-05	0.00259319	0.241667	0.0101576	5.72218e-07	0.00110105	0.525059	-0.00341349	0.128795	0.00483467	0.0129863	0.000995117	0.58761	0.00505797	0.0011873	0.00176839	0.262334	0.00196	0.41454	-0.00908793	1.97774e-05	-0.00619195	0.00518737	0.0159539	4.65226e-17	-0.00394321	0.0768659	0.000748685	0.736506	-0.0102532	9.8208e-16	0.00316544	0.150261	0.00116545	0.378267	-0.0158852	1.21355e-06	0.00627507	0.0167517	0.0035525	0.172145	0.00727329	0.00174021	0.00163423	0.532463	-0.00637407	0.0147893	-0.00284038	0.0419278	-0.00186268	0.270493	0.0108066	2.14495e-05	0.00149272	0.453251	0.00408923	0.0644091	-0.00170704	0.125518	-0.000693761	0.526767	-0.00347598	0.000644406	0.00117089	0.28868	-0.00111359	0.310425	-0.00667315	3.05053e-12	-0.00873976	2.50353e-15	-0.00334023	9.59335e-05	-0.0030997	0.00583846	-0.00801959	0.0092015	-0.00609409	5.04486e-11	-0.00798835	0.00105693	0.00691822	1.58761e-10	0.00161618	0.0601777	-7.61313e-05	0.93994	0.00246561	0.00820461	0.00887738	0.0303726	0.0053755	0.00161806	0.00539175	0.00335526	0.0047078	0.0699548	0.0098289	0.00694646	0.00954325	1.83014e-22	0.0022622	0.0120395	-0.00173894	0.0248132	0.00600192	0.076381	0.0179831	0.000222917	0.0171535	0.00018691	-0.001565	0.659917	-0.000691393	0.697285	-0.00509823	0.00592058	0.00254761	0.256037	-0.0103083	0.0396124	9.41294e-05	0.971831	-0.000187607	0.981334	-0.00151345	0.650753	0.0041461	0.386608	-0.00308598	0.101014	0.00164305	0.757707	-0.00369648	0.0528164	-0.00217032	0.340442	-0.00226558	0.359434	0.00187768	0.366455	0.00663256	0.0122232	0.0241218	3.61632e-11	0.0172883	0.0340114	0.0330876	5.08878e-05	-0.00305005	0.318663	-0.0031592	0.390868	0.00992594	0.00247364	-0.000930192	0.0706243	-0.00167513	0.0160835	-0.00858931	0.0041597	-0.000142825	0.857094	-0.00221934	0.309454	-0.000578734	0.844906	0.00389604	0.135664	0.000848211	0.82384	0.00306492	0.124391	0.000417865	0.883757	-0.00245498	0.356194	0.00150763	0.6059	0.00217637	0.487523	-0.00143704	0.443802	-0.00153323	0.401225	2.80045e-05	0.972017	-0.000899099	0.602921	-0.00136387	0.32244	0.000213	0.951599	-0.000736378	0.884586	0.00231035	0.360695	-8.69563e-05	0.957458	-0.00577748	0.0812598	0.00183805	0.126675	0.000516837	0.478828	-0.00218324	0.202071	0.00163051	0.297302	0.00205744	0.143215	0.00287733	0.0389919	0.00578522	0.29571	0.000714409	0.597618	-0.000382271	0.782442	-0.00394297	0.0342728	-0.00326091	0.00189543	0.0157339	1.51269e-12	-0.000165156	0.816855	-0.0022706	0.591305	-0.0229879	4.71093e-23	0.0125521	1.24003e-07	-0.000386781	0.361515	-0.0027383	0.0916945	-0.00163405	0.143204	-0.0101527	0.000420209	-0.00268056	0.701095	0.00632768	0.158717	-0.00694642	0.0964727	-0.00023824	0.913706	0.0106987	0.00843024	-0.0035709	0.0678511	0.00994748	7.4754e-06	-0.00118776	0.34819	0.0020102	0.0660147	-0.00796279	0.027284	0.0250312	1.47414e-14	0.000175975	0.789705	-0.000321093	0.93759	-0.00476376	0.405435	0.00860701	4.10492e-05	0.00036057	0.906657	0.0166223	2.53098e-08	-0.000686652	0.847974	0.00727697	0.0433872	0.00527152	0.000198065	0.0017897	0.111321	-0.00609236	0.0338117	-0.00690701	0.113568	-0.0106268	0.0135974	-0.00191333	0.641849	-0.00217517	0.322468	0.0139385	0.00247976	-0.00350775	0.0424459	0.00875896	0.239649	0.00131959	0.86751	0.0090413	0.00949929	-0.00310892	0.347279	-0.0192379	0.0158312	0.0257169	0.00723175	-0.0139351	0.0614942	0.0121496	0.0298229	-0.0189181	0.00607998	-0.00327578	0.567053	-0.00547284	0.0438044	0.00762116	0.0536752	-0.00268064	0.499843	-0.00711422	0.594473	0.00643799	0.227773	-0.00126195	0.814425	0.0103567	0.0505107	0.0116236	0.115059	-0.00292139	0.691353	0.000323266	0.960974	0.0111483	0.13008	-0.0134762	0.0674584	0.00137101	0.85165	-0.0010843	0.659601	0.00156382	0.672928	0.00212799	0.485277	-0.000729794	0.817615	0.00283673	0.275073	0.00680106	0.0394243	-0.00178715	0.309646	-0.00165601	0.772817	0.0108744	0.0547119	0.00173835	0.31082	0.00166931	0.209729	0.00287314	0.489193	0.00712561	0.308634	0.00936773	4.87746e-06	0.00714946	0.000180187	-0.000938271	0.7254	-0.00606968	0.0352264	-0.00463533	0.0873467	-0.00234868	0.419589	0.00130059	0.672497	0.00930336	0.0044095	0.00441628	0.0866481	0.00651386	0.00790092	-0.00336028	0.209258	0.00208749	0.351925	0.00331031	0.168147	0.003901	0.463243	0.00259073	0.310271	0.0209208	2.31828e-06	0.00176338	0.552705	-0.000876999	0.51522	-0.00612021	0.0346599	0.0118145	0.00231958	-0.00638629	0.0962698	-0.0039168	0.609285	-0.00386938	0.31377	-0.0158866	1.21073e-06	0.00891497	1.25898e-08	-0.0134492	0.000394839	0.0114639	0.00448336	-0.0510873	4.42306e-06	0.00233608	0.0815351	0.00660303	4.94775e-11
rs17521052	-0.000600101	0.93959	-0.0019557	0.632828	-0.00822506	0.0759657	-0.0107116	1.52541e-05	0.0157638	1.53193e-12	0.00926731	3.18086e-05	0.00560676	0.0101236	0.00465637	0.0340026	0.00826886	0.000128796	0.00744873	0.00363774	0.00891025	0.00266355	0.00736339	0.014255	0.00462833	0.0192548	-0.00166531	0.453716	0.00428199	0.0106287	0.000177273	0.935209	-0.00303063	0.0195396	0.000709936	0.653416	-0.000580117	0.594422	0.00370065	0.000702044	0.00408579	5.58721e-06	-0.0198382	5.23531e-12	0.0032866	4.63691e-05	0.00270583	0.245193	0.00233139	0.331249	0.00455839	0.0397377	0.011935	6.55158e-08	0.00890051	5.05738e-05	0.00296031	0.179276	0.0100104	7.36007e-07	0.000783753	0.649415	-0.00332779	0.136795	0.00511523	0.00826881	0.00112062	0.539465	0.0046515	0.00273779	0.00142182	0.36518	0.00202739	0.396416	-0.00941309	8.948e-06	-0.00589951	0.0074523	0.0153729	4.35816e-16	-0.00416439	0.0604703	0.0012618	0.568807	-0.0102589	6.92648e-16	0.00310356	0.156417	0.000987931	0.452969	-0.0162805	5.79246e-07	0.00667697	0.0105516	0.00314927	0.223972	0.00685985	0.00300701	0.000587497	0.821622	-0.0060693	0.0197128	-0.00247987	0.0743832	-0.00180689	0.282811	0.0110394	1.29141e-05	0.00164492	0.406235	0.00358907	0.102906	-0.00145592	0.189207	-0.000691071	0.526394	-0.00346316	0.000636055	0.00114736	0.29617	-0.00121416	0.266438	-0.00649373	9.10559e-12	-0.00882946	9.51156e-16	-0.00316801	0.000201586	-0.0027467	0.0141126	-0.00859291	0.00504842	-0.0058862	1.81687e-10	-0.0075155	0.00196379	0.00696398	9.81039e-11	0.00168787	0.048576	-0.000113642	0.910026	0.00259801	0.00510453	0.00730249	0.0733762	0.00528637	0.00182846	0.0051538	0.00483824	0.00437243	0.0907591	0.00929132	0.0103368	0.00954428	1.14511e-22	0.00219052	0.0145129	-0.00152356	0.0481496	0.00532248	0.114274	0.0177441	0.0002505	0.015375	0.000761874	-0.00215534	0.542346	-0.000895725	0.612426	-0.00530858	0.0039697	0.0018526	0.406279	-0.0117599	0.0182418	0.000356452	0.893035	-0.00168587	0.832601	-0.00242972	0.464948	0.00378403	0.426958	-0.00324	0.0834624	0.00185186	0.726656	-0.00360904	0.057351	-0.00172142	0.447135	-0.00236566	0.335974	0.00156084	0.450364	0.00689451	0.00882215	0.0238628	4.62121e-11	0.0176383	0.0297659	0.0323664	6.82429e-05	-0.00269701	0.375377	-0.00300384	0.412107	0.0103896	0.00144787	-0.00101198	0.0480063	-0.00175969	0.0110213	-0.00838312	0.00492587	-0.000121766	0.877345	-0.00296722	0.171924	-0.000952781	0.746121	0.00354831	0.1719	0.00189027	0.617979	0.00283104	0.153607	0.00100571	0.723522	-0.00254903	0.335526	0.00135088	0.642123	0.00199084	0.523191	-0.00159025	0.394255	-0.00165684	0.361796	-0.000136867	0.863173	-0.000764984	0.656345	-0.0016339	0.233657	-3.21371e-05	0.992654	-0.000926706	0.854291	0.00177074	0.481281	-0.000358189	0.825173	-0.00607261	0.0654449	0.00195686	0.102108	0.000538538	0.458197	-0.00204946	0.228635	0.00143631	0.356019	0.0017933	0.199586	0.00278652	0.0444669	0.00535923	0.330232	0.000486288	0.718091	-0.000561027	0.683875	-0.00412316	0.0261375	-0.00337919	0.00121981	0.0156264	1.68192e-12	-0.000215976	0.760892	-0.00246878	0.55747	-0.0225224	2.15221e-22	0.0118842	4.89366e-07	-0.000486727	0.248583	-0.0031937	0.0481038	-0.00159317	0.15152	-0.00903618	0.00160494	-0.00240581	0.728972	0.00525292	0.239624	-0.00796326	0.0555097	-0.000138905	0.949369	0.010058	0.0128067	-0.00352425	0.0701736	0.00926411	2.76493e-05	-0.00123606	0.32663	0.00242698	0.025764	-0.0082338	0.0218291	0.024474	4.2285e-14	0.000252958	0.700087	0.000819475	0.840828	-0.00452377	0.427198	0.00851788	4.59904e-05	0.000347236	0.909654	0.0156934	1.25374e-07	-0.000670204	0.850869	0.00700313	0.0507967	0.00513569	0.000269073	0.00143607	0.199172	-0.00640242	0.0250405	-0.00697215	0.108189	-0.00953519	0.0259642	-0.00175325	0.668172	-0.00230474	0.291688	0.0136765	0.00282627	-0.00322478	0.0606499	0.0100174	0.176616	-0.000957431	0.903313	0.00845727	0.0148965	-0.0026228	0.426137	-0.0185307	0.019689	0.0241906	0.0112266	-0.0134269	0.0705829	0.0137183	0.0138203	-0.0189217	0.00588157	-0.003945	0.489014	-0.00564947	0.036533	0.00934935	0.0174159	-0.0022105	0.576191	-0.00942189	0.479005	0.00813117	0.125666	-0.00190297	0.721968	0.0116714	0.026727	0.00972536	0.18496	-0.00222304	0.761313	-0.000465891	0.943479	0.0104734	0.152697	-0.0132379	0.0709104	0.00208972	0.774422	-0.00092379	0.706155	0.00140325	0.703479	0.00189837	0.531669	-0.00106228	0.735936	0.00227327	0.379537	0.00631982	0.0544799	-0.00189073	0.28016	-0.00182811	0.748699	0.0107958	0.0552882	0.00180654	0.289933	0.00174595	0.18748	0.00376811	0.362261	0.00717347	0.302751	0.00882728	1.51128e-05	0.0071532	0.00016636	-0.000241498	0.927616	-0.00641799	0.0252759	-0.00421406	0.118406	-0.00323849	0.263484	0.00135221	0.658798	0.00815869	0.0121141	0.00338653	0.186805	0.00707144	0.0037628	-0.00328973	0.216861	0.00200281	0.369525	0.00309411	0.195596	0.00571871	0.279937	0.00247418	0.330245	0.0213215	1.31637e-06	0.00245813	0.405687	-0.000969893	0.469617	-0.00577402	0.0452455	0.0117177	0.00240291	-0.00552719	0.148083	-0.00147755	0.846473	-0.00458655	0.23003	-0.016282	5.77843e-07	0.00885761	1.30878e-08	-0.0122032	0.00123064	0.0102768	0.0104939	-0.0483026	1.29383e-05	0.00221718	0.09664	0.00656289	5.28623e-11
rs10212294	0.00603024	0.613838	-0.00412793	0.507567	-0.0130805	0.0636283	-0.0108197	0.00398173	0.012135	0.000330276	0.00854129	0.0114058	-0.00257943	0.435263	0.00596266	0.0735546	0.00284845	0.38456	0.00956479	0.0138022	0.0174279	0.000107252	0.00207797	0.647801	0.0052588	0.07892	0.00262197	0.436768	0.0109122	1.77042e-05	-0.0121678	0.00023326	-0.00125928	0.52241	-0.00211237	0.37841	-0.0023649	0.152526	0.00484624	0.0034349	0.00447772	0.00103385	-0.0113142	0.00961624	0.0032689	0.0076706	0.00313622	0.37563	0.00450405	0.216949	0.00563669	0.0936248	0.00952063	0.00447615	0.00776473	0.0197623	0.00757414	0.0235006	-0.000220483	0.942687	-0.000550348	0.833316	-0.000428432	0.899511	0.00840116	0.004244	0.00523742	0.0586821	0.00297029	0.207338	0.00157954	0.50719	-0.00460584	0.20401	-0.00895909	0.00532081	-0.00105029	0.753499	0.0118712	3.50503e-05	0.00412252	0.22054	0.00550148	0.101444	-0.00767333	6.87247e-05	0.00278389	0.401905	-0.00081814	0.681962	-0.00150427	0.76079	-0.00168975	0.670001	-0.00188566	0.631605	0.00481499	0.170237	-0.00389837	0.324487	-0.00601348	0.128116	-0.00051271	0.808199	3.21081e-05	0.989961	0.00094591	0.805648	0.00308991	0.303746	0.00290673	0.383843	0.000606974	0.718186	0.00192853	0.243844	-0.0032941	0.0322207	0.00118366	0.477352	0.000288719	0.8617	-0.00280911	0.0517765	-0.00701844	2.54471e-05	-0.00120433	0.351552	0.000488602	0.773522	-0.00956492	0.0395653	-0.00257543	0.0659959	-0.00313147	0.394694	0.00409107	0.0122247	0.00257685	0.0470894	-0.00126535	0.406863	0.00089408	0.526312	-0.00399785	0.519403	0.00601068	0.0198619	0.00514305	0.0646515	0.00429242	0.275242	0.0106474	0.0534713	0.00727091	8.61986e-07	0.000582261	0.669369	-0.001242	0.289888	0.00406078	0.428452	0.00944054	0.200385	0.000377289	0.956705	0.00647729	0.228837	0.00220658	0.4121	-0.00260531	0.352835	0.00312204	0.358496	-0.00977165	0.197754	0.00186827	0.643373	-0.0152852	0.208429	-0.00530025	0.295411	0.014492	0.0458541	0.00113355	0.690607	0.004828	0.549703	0.000385154	0.893978	0.00320698	0.352585	-0.00175946	0.638659	0.00367035	0.243052	0.0070211	0.0799126	0.0108444	0.0492734	0.0211273	0.0882509	0.0275932	0.0261404	4.02363e-05	0.993065	-0.00445144	0.424362	0.00968849	0.0508919	-0.000915032	0.239919	-0.00223404	0.0338544	-0.00370323	0.414314	0.00115535	0.335827	0.000414417	0.900193	0.00378832	0.397647	-0.00139524	0.724129	-0.00329373	0.568005	0.00384182	0.203059	-0.00818193	0.0585731	-0.00407887	0.311244	-0.00348819	0.430378	-0.000847641	0.858241	0.00135444	0.633555	0.000831055	0.763733	-0.00112435	0.35228	0.00352656	0.177667	-0.00152205	0.464345	-0.0113885	0.0320296	-0.0133017	0.0831679	-5.34077e-06	0.998886	-0.000699437	0.776825	-0.0123066	0.0141771	0.00225595	0.215548	0.00142968	0.195634	-0.000138053	0.957505	-0.00185233	0.434222	0.00217072	0.307707	-0.000135987	0.948616	0.0128941	0.124146	0.000289011	0.887491	-0.00319569	0.126011	-0.0050339	0.0734445	-0.00128391	0.417986	0.00748361	0.0258412	0.000807273	0.453274	-0.00315038	0.621548	-0.021363	1.12755e-09	0.0130921	0.000260457	0.000497779	0.436585	-0.00529283	0.0308083	0.000799385	0.635222	-0.00204983	0.638759	0.00478475	0.651133	0.0023173	0.733608	-0.00357972	0.571626	0.000105482	0.974759	0.00154304	0.802184	0.00102563	0.728289	0.00438533	0.190852	-0.00201062	0.292855	-0.000707681	0.667916	-0.000889923	0.870151	0.0217506	9.46148e-06	-0.000120857	0.903439	-0.00272309	0.660866	0.000629383	0.942087	0.00173682	0.585181	0.00733643	0.1142	0.0216822	1.50446e-06	-0.00495411	0.358396	0.00118025	0.827764	0.00607827	0.0045107	0.00115833	0.495145	-0.0098346	0.0234622	-0.0143196	0.0298357	-0.00980377	0.131727	0.00288274	0.642606	-0.00104412	0.753113	0.00721629	0.298206	-0.00409704	0.11643	0.0183144	0.0961278	-0.0229891	0.0498154	0.000897738	0.86205	0.00672807	0.169915	-0.00459568	0.696172	0.00868446	0.539046	0.00725317	0.509854	0.0118187	0.15366	-0.0169976	0.0958037	-0.00700011	0.40914	-0.0112559	0.00608241	0.0152966	0.0104294	0.00664617	0.268455	0.0117556	0.559213	0.0178773	0.0255548	-0.009484	0.23957	0.011038	0.164764	-0.0109357	0.326458	-0.0078295	0.481059	-0.0190507	0.0562572	0.0194773	0.0798603	-0.00486072	0.662377	-0.00576757	0.602482	-0.00320568	0.388635	-0.000326403	0.95337	-0.00377553	0.412558	-0.00218016	0.648412	-0.000814032	0.835765	0.00803119	0.107395	-0.000746967	0.778679	0.000104952	0.990324	0.0116277	0.175222	-0.000992597	0.701749	0.000863751	0.667432	-0.00568686	0.365305	0.00722062	0.495428	0.00555331	0.0727263	0.00610261	0.0342447	-0.00205602	0.610277	-0.00709439	0.101652	-0.00488284	0.231159	-0.00892779	0.0413125	-0.00114374	0.804829	0.0125503	0.0106316	0.00580045	0.134453	0.0170006	4.01212e-06	-0.00433439	0.282499	-9.53176e-06	0.997753	0.00850512	0.0190351	0.0140288	0.080433	0.00585555	0.128457	0.0335017	5.41154e-07	0.0058006	0.194894	0.000276228	0.891984	0.00105751	0.808908	0.00126475	0.829311	0.0111304	0.0552372	0.00151782	0.895163	-0.0169396	0.00334669	-0.00150532	0.760627	0.00310798	0.189828	-0.0105026	0.0655728	0.000191903	0.974897	-0.0526385	0.00173093	0.0041341	0.0402343	0.0033302	0.0285864
rs11923343	-0.000427461	0.956957	-0.00173514	0.671755	-0.00821277	0.0764955	-0.0106884	1.59954e-05	0.0157621	1.56042e-12	0.00925171	3.295e-05	0.00563759	0.00973594	0.00472433	0.0315204	0.00830573	0.00012063	0.00739113	0.00391725	0.00887726	0.00276949	0.00737178	0.0141699	0.00465335	0.0186426	-0.00164984	0.458036	0.00423077	0.01162	0.0001763	0.935582	-0.00306793	0.018117	0.00073083	0.643995	-0.000562559	0.605719	0.00373535	0.00062691	0.00411305	4.86362e-06	-0.0197326	6.85835e-12	0.00326761	5.1516e-05	0.00271607	0.243532	0.00240723	0.315879	0.00464387	0.0362153	0.0119371	6.56798e-08	0.00881824	5.95755e-05	0.00306023	0.165147	0.0099312	9.05182e-07	0.000773676	0.653708	-0.00329648	0.140627	0.00501568	0.00962993	0.00105066	0.565178	0.0045911	0.0031156	0.00146176	0.351988	0.00190187	0.426418	-0.00940187	9.21919e-06	-0.00590451	0.00741696	0.0153773	4.3483e-16	-0.00412544	0.0629812	0.00131935	0.551411	-0.0102968	5.51445e-16	0.003028	0.166857	0.00104171	0.428872	-0.0162716	5.91303e-07	0.00662194	0.0112299	0.00311973	0.228471	0.00693323	0.00271787	0.000625207	0.810433	-0.00611097	0.0189171	-0.00251409	0.0705597	-0.00177457	0.291638	0.0111507	1.06056e-05	0.00159655	0.420298	0.00355776	0.106032	-0.00147105	0.184762	-0.000704388	0.51856	-0.00347735	0.000606106	0.00113488	0.301575	-0.001205	0.270182	-0.00650935	8.2209e-12	-0.00884461	8.64513e-16	-0.00320011	0.000174235	-0.0027392	0.0144034	-0.00870648	0.00450944	-0.00590436	1.61558e-10	-0.00757247	0.00181961	0.00693568	1.17959e-10	0.00168766	0.0486616	-9.76335e-05	0.922678	0.00258918	0.00527201	0.00749024	0.0663767	0.00529813	0.00179234	0.00517383	0.00469169	0.00439103	0.0895175	0.0090082	0.0129459	0.00958324	7.90117e-23	0.00219	0.0145698	-0.0015162	0.0493293	0.00535491	0.112223	0.0176145	0.000279289	0.0154043	0.00074753	-0.00216275	0.541191	-0.000963486	0.585916	-0.00544986	0.00311419	0.00192763	0.387792	-0.0118635	0.0172995	0.000323362	0.902967	-0.00173716	0.827677	-0.0024899	0.454199	0.00355999	0.455069	-0.00335599	0.0730848	0.00175699	0.740282	-0.00368427	0.05243	-0.00188175	0.406215	-0.0025012	0.309273	0.00153731	0.457459	0.00657792	0.012515	0.023656	6.87273e-11	0.01764	0.0298478	0.0320521	8.10168e-05	-0.00282629	0.353085	-0.00335384	0.359956	0.0105686	0.00120085	-0.00100591	0.0494378	-0.00175499	0.0112651	-0.00845791	0.00456879	-0.000110026	0.889128	-0.00293709	0.176463	-0.000982523	0.738567	0.00361314	0.164342	0.00199609	0.598571	0.00287851	0.146966	0.00102888	0.717515	-0.00266928	0.313392	0.00127524	0.660978	0.00183435	0.556497	-0.00173802	0.35197	-0.00182141	0.316254	-8.90833e-05	0.910718	-0.00087354	0.611486	-0.00159426	0.245319	-0.000194931	0.955481	-0.000789252	0.875755	0.00168973	0.501713	-0.000334108	0.83681	-0.0060445	0.0667919	0.0020045	0.0941421	0.000576125	0.427588	-0.00199253	0.241982	0.00149403	0.337185	0.00183702	0.188996	0.002841	0.0405332	0.00518932	0.346002	0.000560645	0.67733	-0.000543476	0.693332	-0.00402887	0.0297997	-0.00340764	0.00111174	0.0156104	1.79342e-12	-0.000218931	0.757782	-0.00255932	0.543208	-0.0225368	2.07688e-22	0.0119067	4.69286e-07	-0.000503567	0.232713	-0.00312939	0.0528477	-0.00160659	0.148205	-0.00895805	0.00176678	-0.00203744	0.769281	0.00528871	0.236572	-0.00797626	0.0551708	-0.000239253	0.912931	0.0100765	0.0126687	-0.0035556	0.0677848	0.00903877	4.33219e-05	-0.00123107	0.328708	0.0024393	0.0250577	-0.00827618	0.0211945	0.02462	3.0365e-14	0.000224925	0.732029	0.000959992	0.814038	-0.00454485	0.425152	0.00859193	3.9666e-05	0.000460833	0.880322	0.0156682	1.32215e-07	-0.000539071	0.879828	0.00718429	0.0451516	0.00516793	0.000246943	0.00146916	0.189118	-0.00637395	0.0257288	-0.00684595	0.114828	-0.00967548	0.0238927	-0.00170475	0.676916	-0.00226339	0.300572	0.0138216	0.00255456	-0.00309846	0.0715461	0.00972194	0.189795	-0.001104	0.888624	0.00832837	0.0165159	-0.00253581	0.44173	-0.0192452	0.0154504	0.0246299	0.00984942	-0.0138014	0.0631404	0.0135171	0.0152952	-0.0190316	0.00560974	-0.00353294	0.535595	-0.0056674	0.0359821	0.00943626	0.0164223	-0.00225539	0.568556	-0.00935525	0.482345	0.0078631	0.138724	-0.00181748	0.734037	0.0117917	0.025237	0.00952594	0.194305	-0.00233251	0.750036	-0.000749529	0.909224	0.0105369	0.150384	-0.013089	0.074254	0.00222921	0.759903	-0.000892075	0.715884	0.00139668	0.704895	0.00190207	0.531	-0.000948919	0.763296	0.00235974	0.361829	0.00628937	0.0557323	-0.001833	0.295258	-0.00181485	0.750529	0.0106722	0.0581967	0.00172108	0.313509	0.00168329	0.20396	0.00377534	0.361495	0.00732543	0.292817	0.00888172	1.34515e-05	0.00715701	0.000165657	-0.000345251	0.896694	-0.00648176	0.0238909	-0.00421279	0.118601	-0.00335161	0.247277	0.00136443	0.655989	0.00814318	0.0122989	0.00344631	0.179247	0.00708853	0.00368758	-0.00331033	0.214093	0.00200341	0.3695	0.0030577	0.201024	0.00574497	0.277854	0.00246044	0.333047	0.0213019	1.35458e-06	0.00237924	0.421037	-0.000976305	0.466797	-0.00576428	0.045663	0.0117162	0.00241264	-0.00565472	0.139057	-0.00169382	0.824379	-0.00454117	0.234798	-0.0162731	5.89873e-07	0.00874896	1.9852e-08	-0.0125199	0.00091751	0.0103126	0.0102526	-0.048701	1.10264e-05	0.00226734	0.0894255	0.00657245	5.01111e-11
rs9816536	0.000358237	0.96406	-0.00237094	0.564298	-0.00841555	0.0707575	-0.0106531	1.85204e-05	0.0158979	1.24527e-12	0.00971867	1.4017e-05	0.00601695	0.00600818	0.00432889	0.0497496	0.00829959	0.000130425	0.00716066	0.00538803	0.00832848	0.00518461	0.00868361	0.00401079	0.00485281	0.0145632	-0.00122349	0.583703	0.00438185	0.00925336	-0.000394785	0.856968	-0.0036472	0.00514935	0.000557577	0.725532	-0.00056316	0.606859	0.00340303	0.00192081	0.0040772	6.43352e-06	-0.0195223	1.39691e-11	0.00337545	3.12388e-05	0.00210611	0.367884	0.00207277	0.389827	0.00492532	0.0269627	0.0118972	8.23435e-08	0.00954912	1.49878e-05	0.00248923	0.260921	0.010156	5.70281e-07	0.00119209	0.491254	-0.00349862	0.119423	0.00497306	0.0105883	0.000965464	0.598684	0.00504468	0.00121925	0.00184672	0.241645	0.00202032	0.400191	-0.00909767	1.92685e-05	-0.00617223	0.00531879	0.0159531	4.57427e-17	-0.0040978	0.0659069	0.000663229	0.765579	-0.0102184	1.20376e-15	0.00310824	0.157648	0.00115484	0.382485	-0.0159057	1.16731e-06	0.00623873	0.0173543	0.00338591	0.192993	0.00732144	0.00161514	0.00140712	0.59079	-0.0063187	0.0156413	-0.00274387	0.0493189	-0.00174013	0.303133	0.010849	1.97961e-05	0.00148817	0.454495	0.00405979	0.0662762	-0.00172697	0.121058	-0.000680062	0.534845	-0.00350884	0.000570107	0.00110855	0.314985	-0.00118928	0.27855	-0.00668744	2.70461e-12	-0.00869138	3.494e-15	-0.00332883	0.000100888	-0.00305362	0.00659728	-0.00820273	0.00770277	-0.00610883	4.47332e-11	-0.00801564	0.00101256	0.00695607	1.24612e-10	0.0016195	0.0595772	-0.00010005	0.921102	0.00249592	0.00743236	0.00881823	0.0314432	0.00522459	0.00217619	0.0054113	0.00323445	0.00468699	0.0711306	0.00994963	0.0062716	0.00953986	1.84148e-22	0.00229295	0.0108996	-0.00173967	0.0247172	0.00617406	0.0682489	0.0179278	0.00023206	0.0169238	0.000226755	-0.00159793	0.6531	-0.000650937	0.714109	-0.00498186	0.00714151	0.00241579	0.281163	-0.0103326	0.0390331	-3.91673e-05	0.988269	-0.000533244	0.946946	-0.00165027	0.621343	0.00415249	0.385584	-0.00306555	0.103185	0.0019973	0.707479	-0.00367311	0.0542554	-0.00215841	0.3428	-0.00237844	0.335703	0.00174228	0.401729	0.00671928	0.0110861	0.0242967	2.57459e-11	0.0177572	0.0294229	0.0337165	3.63947e-05	-0.00311865	0.307752	-0.00295569	0.421965	0.00983502	0.00270185	-0.000919662	0.0737816	-0.00168709	0.0153092	-0.0085215	0.00445449	-0.000162774	0.837346	-0.00226427	0.29961	-0.000551517	0.852068	0.00392353	0.132807	0.000612704	0.872211	0.00306768	0.123935	0.000308704	0.913959	-0.00243044	0.360873	0.00145433	0.618589	0.00222401	0.477911	-0.00142291	0.448154	-0.00148927	0.41472	9.24903e-06	0.990754	-0.000834556	0.629093	-0.00136292	0.322633	0.000406745	0.907695	-0.00103297	0.838597	0.00238734	0.344767	-0.000126444	0.938153	-0.00562111	0.089746	0.00187184	0.11973	0.000569348	0.435167	-0.00228775	0.181172	0.00156683	0.316422	0.00197959	0.158844	0.0028256	0.0425849	0.00565541	0.306448	0.000658539	0.626478	-0.000422413	0.760193	-0.00406904	0.0288773	-0.00327584	0.00180065	0.0155821	2.43345e-12	-0.000177014	0.803909	-0.00238353	0.572885	-0.0228035	1.00676e-22	0.0122566	2.41082e-07	-0.000399078	0.346303	-0.00274313	0.0910292	-0.00163596	0.142622	-0.0100525	0.00047709	-0.00314473	0.652316	0.00626683	0.162629	-0.00699009	0.0942919	-6.39409e-05	0.976791	0.0103365	0.0108983	-0.00364688	0.0621275	0.00990622	8.10473e-06	-0.00120061	0.342864	0.00208904	0.0560024	-0.00825221	0.0221139	0.024639	3.68358e-14	0.000170065	0.796551	-0.00034426	0.933082	-0.00475449	0.406233	0.00842919	5.87129e-05	0.000398815	0.896783	0.0165466	2.90293e-08	-0.000703579	0.844231	0.0071858	0.0460203	0.00526836	0.000199067	0.00173764	0.122014	-0.00599405	0.0367398	-0.00693786	0.111809	-0.0103546	0.0161502	-0.00186902	0.649434	-0.00215675	0.326371	0.0138012	0.00272309	-0.00349959	0.0428341	0.00861235	0.247503	0.00141055	0.858447	0.00903525	0.00953518	-0.00307478	0.352518	-0.0188888	0.0178147	0.0251777	0.00853453	-0.0136294	0.0673655	0.0124449	0.0260397	-0.0189817	0.00590204	-0.00363086	0.525722	-0.00549113	0.0430327	0.00748206	0.0581214	-0.0025027	0.528612	-0.00721952	0.588936	0.00631099	0.236948	-0.00136852	0.799021	0.0103784	0.0499655	0.0114796	0.119553	-0.00329376	0.654357	-5.9808e-06	0.999278	0.0110877	0.132103	-0.0135193	0.0665295	0.00128288	0.861057	-0.00107501	0.662247	0.00166439	0.653131	0.00232956	0.444772	-0.000691276	0.827038	0.0028863	0.26664	0.00694007	0.0355157	-0.00178544	0.309973	-0.00179524	0.754266	0.0108054	0.056246	0.00187036	0.27537	0.00177092	0.183175	0.00281994	0.497142	0.00724868	0.300276	0.00939896	4.50638e-06	0.00730917	0.000128112	-0.000762262	0.775309	-0.00612653	0.0335118	-0.00454748	0.0934438	-0.00243971	0.401701	0.00148915	0.628315	0.00908829	0.00540192	0.00434173	0.0920312	0.0065608	0.0074513	-0.00324652	0.224948	0.00192083	0.391565	0.00337602	0.159747	0.00357907	0.500835	0.00251531	0.324436	0.0207437	2.80126e-06	0.00189385	0.523572	-0.00080659	0.549402	-0.00621171	0.0319941	0.011688	0.00257755	-0.00633009	0.0991503	-0.00387509	0.61302	-0.00386759	0.313812	-0.0159072	1.1646e-06	0.00894488	1.11395e-08	-0.0131205	0.000543987	0.0112985	0.00508053	-0.0510153	4.53351e-06	0.00233143	0.0820322	0.006579	5.74533e-11
rs12486576	0.00998325	0.416742	-0.00572941	0.37064	-0.0134775	0.0628272	-0.0108764	0.00480568	0.0122479	0.000415722	0.00900425	0.00937507	-0.00205263	0.545331	0.00408869	0.232028	0.00296841	0.377441	0.0095172	0.0170109	0.0167865	0.000279022	0.00501038	0.283202	0.00599094	0.0511674	0.00379211	0.273294	0.0118114	6.03485e-06	-0.0142508	2.67708e-05	-0.00267455	0.185743	-0.00263735	0.284075	-0.00227757	0.179499	0.00434497	0.0106134	0.00454364	0.0011822	-0.0110243	0.0140142	0.0033853	0.00716915	0.00128985	0.722716	0.00453116	0.226488	0.00669236	0.0525058	0.00929755	0.00685054	0.00898418	0.00861278	0.00705045	0.039975	-1.45395e-05	0.996315	-6.79114e-06	0.997982	-0.000768152	0.825451	0.00804746	0.00762936	0.00500816	0.0782416	0.00377312	0.11871	0.00196485	0.421603	-0.0049216	0.186164	-0.00830389	0.011856	-0.00103248	0.76364	0.0131159	8.45966e-06	0.00534497	0.121819	0.00422661	0.220307	-0.00770696	9.84234e-05	0.00283883	0.405056	-0.000767687	0.707998	-0.000630237	0.901123	-0.00288406	0.4786	-0.00173147	0.66801	0.00545474	0.130119	-0.00215134	0.596335	-0.00679	0.0941793	-0.00105822	0.625512	-4.06608e-05	0.987617	-2.77494e-05	0.994391	0.0033798	0.273205	0.00383208	0.263439	0.000163286	0.924659	0.00193886	0.253787	-0.00348957	0.0271122	0.00108529	0.525681	0.000378994	0.823725	-0.00313719	0.0343623	-0.00687471	5.88842e-05	-0.00154803	0.243444	-0.000401081	0.818037	-0.00905411	0.0578699	-0.00292203	0.0421879	-0.00427964	0.257133	0.00415595	0.0131638	0.0024062	0.0709437	-0.00131351	0.401687	0.000780955	0.590078	-0.00143835	0.821535	0.00584683	0.0274412	0.00546225	0.0557657	0.00444786	0.270438	0.0129792	0.0217555	0.00727686	1.61155e-06	0.000934597	0.504652	-0.00203721	0.0905987	0.00591195	0.261118	0.00897732	0.235905	0.00261495	0.714236	0.00815287	0.14028	0.00304045	0.271288	-0.00186884	0.516465	0.0048347	0.166189	-0.00689653	0.37608	0.00116185	0.779244	-0.0118378	0.342763	-0.00391635	0.451435	0.0174083	0.0194913	0.00151171	0.605358	0.00562285	0.497506	0.000526358	0.859276	0.00288579	0.41525	-0.00189962	0.621503	0.00399205	0.216208	0.0073373	0.074706	0.0117518	0.0380751	0.0205481	0.106908	0.0280238	0.0280033	-0.000448109	0.924929	-0.00385855	0.500267	0.00839701	0.0994878	-0.00079915	0.317765	-0.00220294	0.0416792	-0.00445756	0.338871	0.000946206	0.442921	0.00199759	0.556214	0.00396597	0.388705	-0.00147501	0.716435	-0.00571965	0.334438	0.00374851	0.226666	-0.0100366	0.0239026	-0.00477908	0.248095	-0.00429811	0.344186	-0.000905043	0.852723	0.00179551	0.538456	0.00144256	0.611521	-0.000964499	0.4372	0.00347154	0.196525	-0.00101665	0.633958	-0.0110793	0.0423271	-0.0132381	0.0932265	0.000762791	0.846114	-0.000475051	0.851351	-0.0117879	0.0221886	0.00188094	0.314831	0.00142991	0.20769	-0.000704134	0.791345	-0.00216248	0.374206	0.00265843	0.223967	-0.000342387	0.874502	0.0150204	0.0810606	0.000443012	0.832687	-0.00312243	0.145255	-0.00460872	0.11042	-0.00114512	0.481652	0.00728585	0.0345665	0.00102731	0.352574	-0.00302915	0.643824	-0.0231656	1.24776e-10	0.0145997	7.30512e-05	0.000730996	0.265702	-0.00469463	0.0620706	0.000459084	0.790723	-0.00442925	0.323294	0.00378733	0.727402	0.00549617	0.432004	-0.00138165	0.831654	0.000142564	0.966792	0.00179882	0.776183	0.00129394	0.669436	0.00554519	0.107155	-0.00203111	0.300639	-0.0019673	0.245206	-0.000586529	0.916417	0.0227378	6.45946e-06	-0.000383348	0.70779	-0.00651617	0.307165	-0.00033191	0.97027	0.00149727	0.646776	0.00739697	0.120883	0.0243123	1.489e-07	-0.00604367	0.274959	0.000489995	0.929862	0.00648507	0.00316269	0.00178484	0.305952	-0.00931855	0.0364718	-0.0149147	0.0276896	-0.0118885	0.0752198	0.00270544	0.671712	-0.000752295	0.825458	0.00715997	0.315145	-0.00482653	0.0719153	0.0160294	0.15646	-0.0217805	0.0694797	0.00183559	0.728528	0.00599979	0.231841	-0.0050439	0.675365	0.0107742	0.456565	0.00704421	0.53177	0.00796406	0.347591	-0.0155931	0.135596	-0.00672545	0.438537	-0.0121397	0.00396196	0.0108553	0.0765334	0.00675229	0.27326	0.015884	0.441671	0.0144088	0.0794573	-0.00835175	0.312822	0.0089322	0.273262	-0.00760087	0.50702	-0.00910328	0.425442	-0.0188622	0.0659002	0.0222557	0.0515664	-0.00573011	0.616554	-0.00830204	0.465799	-0.00358624	0.347924	-5.37104e-05	0.99253	-0.00289584	0.540743	-0.00229992	0.639664	0.000307786	0.939188	0.0097721	0.0565683	-0.000513105	0.850995	0.000749212	0.932857	0.0137525	0.11849	-0.000652238	0.806551	0.000846904	0.681776	-0.00713446	0.268926	0.00746246	0.492858	0.00700235	0.027513	0.00680112	0.0215441	-0.00349037	0.399321	-0.00680468	0.12631	-0.00543699	0.194128	-0.00701699	0.118365	-0.000974472	0.837579	0.0160042	0.00151437	0.00871131	0.028611	0.016168	1.9573e-05	-0.00382666	0.354982	8.71885e-05	0.97998	0.00953789	0.0104383	0.0105559	0.200091	0.00593378	0.13355	0.0331666	1.35274e-06	0.00488864	0.287406	0.000840166	0.687455	0.000223758	0.960248	0.00198486	0.741648	0.0101504	0.0884768	-0.00258972	0.826994	-0.0169086	0.00433597	-0.000631277	0.900961	0.00329606	0.175916	-0.0126469	0.0307582	0.00137632	0.826095	-0.0609546	0.000409785	0.00439966	0.0334533	0.00335734	0.031598
rs7627780	0.000481934	0.951666	-0.00239483	0.560376	-0.00842834	0.0703273	-0.0106796	1.76505e-05	0.0158901	1.27658e-12	0.00970364	1.44511e-05	0.00603264	0.00587798	0.00431754	0.0503504	0.0083004	0.000130218	0.00713432	0.0055603	0.00831445	0.00526044	0.00866661	0.00408295	0.00487105	0.0141967	-0.00126118	0.572163	0.00439297	0.00907647	-0.000397499	0.855995	-0.00363265	0.00532986	0.000578657	0.715597	-0.000557572	0.610433	0.00341184	0.00186927	0.00408531	6.16606e-06	-0.0195344	1.35696e-11	0.00337757	3.08823e-05	0.00210708	0.367665	0.00207614	0.389059	0.00492026	0.02712	0.0119099	7.97541e-08	0.00954212	1.5204e-05	0.00249009	0.260754	0.0101613	5.62455e-07	0.00119369	0.49067	-0.00350844	0.118388	0.00499477	0.0102533	0.000953981	0.603038	0.00505563	0.00118956	0.00185158	0.240407	0.00202022	0.400213	-0.00910115	1.91261e-05	-0.0061828	0.00524079	0.0159825	4.00897e-17	-0.00409608	0.0660196	0.00068931	0.756645	-0.0102197	1.19395e-15	0.00314027	0.153409	0.00116342	0.378957	-0.015938	1.11039e-06	0.00624466	0.0172475	0.00338326	0.193339	0.00731868	0.00162162	0.00140117	0.592361	-0.00633686	0.0153447	-0.00275758	0.0481921	-0.00172528	0.307274	0.0108372	2.02066e-05	0.00149915	0.451168	0.0040763	0.0651791	-0.00172504	0.121472	-0.000679768	0.53502	-0.00351124	0.000565162	0.00110213	0.317796	-0.00118656	0.279648	-0.00668734	2.70576e-12	-0.00869736	3.34498e-15	-0.00332002	0.000105248	-0.00306994	0.00631337	-0.00823009	0.00750089	-0.00610476	4.6065e-11	-0.0080369	0.000981689	0.00696489	1.18077e-10	0.00161715	0.0599475	-0.000117382	0.907491	0.00249639	0.00742023	0.00879808	0.0318299	0.00522573	0.00217097	0.00542056	0.0031822	0.00469711	0.0705234	0.00996229	0.00620577	0.00953336	1.96539e-22	0.00229776	0.0107327	-0.00173941	0.0247389	0.00619303	0.0674058	0.0179867	0.000221243	0.0169331	0.000224911	-0.00163994	0.644592	-0.000660092	0.710264	-0.00501471	0.00676975	0.00244826	0.274742	-0.0103188	0.0392931	-2.27877e-05	0.993175	-0.00046449	0.953778	-0.0016219	0.627348	0.00414711	0.386193	-0.00307954	0.101617	0.00203813	0.701779	-0.0036997	0.0525306	-0.00216903	0.340424	-0.00238475	0.334415	0.00173363	0.404063	0.00669719	0.0113524	0.0243065	2.52641e-11	0.0177423	0.0295592	0.0336989	3.67353e-05	-0.00312121	0.307347	-0.00296604	0.420334	0.00984289	0.00268011	-0.000919684	0.0737701	-0.0016866	0.0153382	-0.0085024	0.00454376	-0.000163107	0.837015	-0.0022656	0.299318	-0.000571042	0.846892	0.00392489	0.132667	0.000615918	0.871545	0.00306603	0.124131	0.000234086	0.934701	-0.00243659	0.359653	0.00144597	0.620604	0.00224352	0.47405	-0.00143896	0.443046	-0.00150068	0.411149	4.89863e-06	0.995103	-0.000821026	0.634658	-0.00134965	0.327361	0.000389378	0.911618	-0.000993412	0.844696	0.00238429	0.345375	-0.000128469	0.937164	-0.00562427	0.0895605	0.00187256	0.119582	0.000570125	0.434533	-0.00229256	0.18025	0.00156323	0.317531	0.00197434	0.159946	0.00282351	0.042735	0.00569578	0.303	0.000658292	0.626608	-0.000405014	0.769785	-0.00404721	0.0297474	-0.0032861	0.00174171	0.0155775	2.46947e-12	-0.000181148	0.799425	-0.00238704	0.572318	-0.0227899	1.06618e-22	0.0122666	2.35621e-07	-0.000397344	0.3484	-0.00273966	0.0914397	-0.00163554	0.142724	-0.0100323	0.000489673	-0.00313229	0.653598	0.00630205	0.160272	-0.00702564	0.0926227	-6.1841e-05	0.977552	0.010335	0.0109084	-0.00363148	0.0632377	0.00990507	8.12369e-06	-0.00119625	0.344616	0.00209233	0.0556179	-0.00825197	0.0221186	0.0246239	3.81803e-14	0.000169523	0.797185	-0.00032332	0.937144	-0.00474043	0.407627	0.0084136	6.05666e-05	0.000396818	0.897295	0.0165089	3.11883e-08	-0.000672435	0.851044	0.00722897	0.0447294	0.00528555	0.000189684	0.00175158	0.119044	-0.00596453	0.037673	-0.00693161	0.112134	-0.0103718	0.0159743	-0.0018699	0.649282	-0.00216871	0.323699	0.0137865	0.00275188	-0.00348693	0.0435927	0.00861029	0.247617	0.00167851	0.831916	0.00903469	0.00953571	-0.00307101	0.353083	-0.0187956	0.018379	0.0250777	0.00879646	-0.0136139	0.067677	0.0124192	0.0263402	-0.0190322	0.00576861	-0.00364216	0.524411	-0.0054779	0.0435377	0.00748514	0.0580173	-0.00249274	0.530252	-0.00723965	0.587894	0.00628263	0.239039	-0.00139246	0.795572	0.010422	0.049002	0.0114721	0.119778	-0.00335368	0.648473	8.6274e-05	0.989578	0.0110491	0.133434	-0.0135447	0.0660068	0.00126663	0.862793	-0.0010894	0.658007	0.00168181	0.649741	0.00231741	0.447145	-0.000666927	0.833037	0.0028818	0.267381	0.00697529	0.03459	-0.00179811	0.306543	-0.00179933	0.753724	0.0108098	0.0561425	0.00185206	0.280087	0.00177788	0.181459	0.00281825	0.497391	0.00724868	0.300276	0.00937814	4.73026e-06	0.00728736	0.000134186	-0.000797806	0.765132	-0.0061376	0.0331928	-0.00456488	0.0921961	-0.00246024	0.39775	0.00148498	0.629277	0.00913374	0.00517466	0.00436217	0.0905098	0.00656915	0.00737577	-0.00324142	0.225674	0.00195288	0.383709	0.00338536	0.158594	0.00359035	0.499484	0.00252724	0.322145	0.020748	2.78755e-06	0.00194646	0.512106	-0.000825982	0.539841	-0.00622233	0.031701	0.0116966	0.00255877	-0.00632097	0.0996384	-0.00390334	0.610446	-0.00378028	0.324857	-0.0159395	1.1078e-06	0.00894966	1.09356e-08	-0.0131228	0.000542693	0.0113141	0.00501927	-0.0510346	4.49571e-06	0.00234493	0.0802734	0.00657363	5.9543e-11
rs6549046	-0.000867953	0.912723	-0.00188948	0.644421	-0.00828227	0.0739805	-0.0107819	1.34385e-05	0.0157521	1.59969e-12	0.00936797	2.6129e-05	0.00557876	0.010514	0.0047277	0.0313756	0.00826952	0.000128867	0.00738956	0.00391963	0.00895746	0.00253035	0.00755474	0.0119322	0.00476406	0.0160001	-0.00170567	0.442899	0.0042974	0.0103599	0.000224546	0.917996	-0.00305625	0.0185451	0.000648337	0.681794	-0.000611309	0.574803	0.00375499	0.000585689	0.00407797	5.83552e-06	-0.0197701	6.21627e-12	0.00331953	3.89617e-05	0.00267912	0.249938	0.00223515	0.351653	0.00452807	0.0410964	0.0119761	5.92569e-08	0.00893145	4.77055e-05	0.00301392	0.171577	0.0100414	6.82e-07	0.000802201	0.641772	-0.00341555	0.126786	0.00511823	0.00823801	0.00108299	0.553215	0.00461633	0.00295133	0.00151404	0.334963	0.00204304	0.392831	-0.00941776	8.87691e-06	-0.00591119	0.00734184	0.0153541	4.76508e-16	-0.0042457	0.0556468	0.00120311	0.586963	-0.0102711	6.45007e-16	0.00303459	0.165878	0.00101037	0.442821	-0.0162671	5.9341e-07	0.00660947	0.0113695	0.00292071	0.25946	0.00687062	0.00296454	0.000609921	0.814952	-0.00604456	0.0202305	-0.00249825	0.0722927	-0.00171461	0.308178	0.0111595	1.04104e-05	0.00163498	0.409132	0.00356461	0.105312	-0.0014911	0.178785	-0.00067017	0.539023	-0.00350511	0.000546748	0.00115461	0.293184	-0.00124819	0.253318	-0.00653444	6.79351e-12	-0.00876535	1.53917e-15	-0.00322931	0.000151577	-0.00272648	0.0148499	-0.00863378	0.00484802	-0.00592033	1.43332e-10	-0.00752886	0.00193064	0.00696429	9.83597e-11	0.00168441	0.0490651	-0.000124568	0.901431	0.00262533	0.0046621	0.00739717	0.0697583	0.00523493	0.00202799	0.00523088	0.00424861	0.00446911	0.083916	0.00927661	0.0104764	0.00954648	1.1325e-22	0.00221326	0.0135333	-0.00151976	0.0487636	0.00560163	0.0965709	0.0176308	0.000274808	0.0152921	0.000814779	-0.00200545	0.57086	-0.000954037	0.589519	-0.00536866	0.00358299	0.00182009	0.414544	-0.0117166	0.0186698	0.0003332	0.89997	-0.00177927	0.823467	-0.00236693	0.476544	0.00379884	0.425129	-0.00336966	0.0718586	0.00214214	0.685934	-0.00373625	0.0491363	-0.00183796	0.416961	-0.0024427	0.320452	0.00145865	0.480552	0.00677012	0.0101202	0.0238697	4.58404e-11	0.018094	0.0258477	0.0325846	6.13046e-05	-0.00281109	0.35557	-0.00289385	0.429485	0.0103385	0.00153013	-0.000989049	0.0533232	-0.00173016	0.0124525	-0.00844112	0.00464049	-0.000145209	0.853991	-0.00299549	0.167922	-0.000956981	0.745067	0.00362507	0.162857	0.00198096	0.601262	0.0029108	0.142391	0.000904856	0.750299	-0.00259673	0.326614	0.00142367	0.62433	0.00206745	0.507374	-0.00169561	0.363735	-0.0017701	0.329971	-0.000105	0.894827	-0.000744124	0.665167	-0.00160975	0.240697	1.36732e-06	0.999687	-0.000985608	0.845159	0.0017732	0.480721	-0.000350006	0.829123	-0.00591247	0.0729054	0.00202486	0.0907729	0.0006115	0.399659	-0.00204861	0.228878	0.00151008	0.331911	0.00183408	0.1896	0.00280556	0.0430557	0.00525786	0.339454	0.000512944	0.703386	-0.000571777	0.67819	-0.00418536	0.0239804	-0.0033889	0.00118218	0.0155504	2.16343e-12	-0.000241052	0.734155	-0.00236766	0.573767	-0.0224266	3.26494e-22	0.0118356	5.46531e-07	-0.000496156	0.239585	-0.00318744	0.0485702	-0.00161896	0.145051	-0.00884006	0.00202697	-0.0021761	0.753989	0.00520052	0.244386	-0.00816383	0.0496503	-1.71545e-06	0.999374	0.0099398	0.0139081	-0.00350171	0.0720177	0.00917311	3.31941e-05	-0.00126268	0.316375	0.00243491	0.0253046	-0.00845143	0.0185919	0.0242575	7.10658e-14	0.000251194	0.702108	0.00099926	0.806571	-0.00443483	0.436423	0.00835099	6.46579e-05	0.000407881	0.893972	0.0156871	1.27139e-07	-0.000534672	0.880786	0.00722679	0.0438677	0.00523985	0.000201645	0.00143603	0.199224	-0.00627142	0.0281793	-0.00696916	0.108367	-0.00945291	0.027293	-0.00152931	0.708493	-0.00227318	0.298384	0.0137987	0.00259141	-0.0032008	0.0626059	0.00953525	0.198423	-0.00065895	0.933371	0.00849262	0.0144846	-0.00263698	0.42365	-0.0184635	0.0201427	0.0242566	0.0110096	-0.0133145	0.0729965	0.0136317	0.0144328	-0.0190655	0.00551632	-0.00409814	0.472313	-0.0057025	0.0348257	0.0092655	0.0184609	-0.00221879	0.574804	-0.00939978	0.480083	0.00798629	0.132558	-0.00187731	0.725571	0.0117561	0.0256482	0.00955048	0.193057	-0.00270999	0.711208	-0.000709404	0.914045	0.0103718	0.156788	-0.0134606	0.0663378	0.00208983	0.774446	-0.000897697	0.714125	0.00137708	0.708793	0.00198168	0.513878	-0.00090716	0.773387	0.00239634	0.354349	0.00645474	0.0495571	-0.00184885	0.291024	-0.00186013	0.744507	0.0108528	0.0540599	0.00177765	0.297786	0.00177832	0.179499	0.00360756	0.383141	0.00738653	0.288748	0.0089082	1.26415e-05	0.00726994	0.000130086	-0.000182575	0.945252	-0.00646037	0.0243445	-0.00428117	0.112703	-0.00343095	0.236214	0.00155549	0.611533	0.00807174	0.013074	0.00342825	0.181491	0.00703168	0.00396752	-0.00323802	0.224213	0.00200283	0.369575	0.00310725	0.193755	0.00562754	0.28773	0.00249207	0.326815	0.0213428	1.28816e-06	0.0024284	0.411414	-0.000931941	0.487225	-0.0058354	0.0430298	0.0116314	0.00259049	-0.00546191	0.152988	-0.00136951	0.857582	-0.00449435	0.239562	-0.0162686	5.91974e-07	0.0088121	1.55761e-08	-0.012121	0.00132902	0.010126	0.0116949	-0.0478628	1.55354e-05	0.00222985	0.0947753	0.00652234	6.97437e-11
rs55905356	0.01061	0.387965	-0.00586794	0.359055	-0.013572	0.0609298	-0.0110977	0.00400047	0.0122564	0.000410148	0.00893168	0.00993906	-0.00210532	0.534926	0.00407085	0.233914	0.00309848	0.356736	0.00942041	0.0181276	0.0168885	0.000254836	0.0050617	0.278128	0.00613005	0.0459278	0.00372335	0.281924	0.011791	6.21732e-06	-0.0142499	2.66395e-05	-0.0027062	0.180447	-0.00257472	0.295505	-0.00243198	0.151626	0.00438107	0.00995843	0.00449262	0.00133758	-0.0109257	0.0148609	0.00343747	0.00630908	0.00129989	0.720554	0.00451282	0.228203	0.00658376	0.0563729	0.00927872	0.00694518	0.00899507	0.0085104	0.00713356	0.037624	-2.83664e-05	0.992809	-3.33243e-05	0.990093	-0.000841723	0.808978	0.00803762	0.00768335	0.00503594	0.0765037	0.00384177	0.112031	0.00197322	0.419472	-0.00480334	0.196826	-0.00841842	0.0107116	-0.000895001	0.794284	0.0130583	9.20248e-06	0.00516913	0.13445	0.00425682	0.216872	-0.00768016	0.000103523	0.00283935	0.404811	-0.00082963	0.685548	-0.000721012	0.886934	-0.00275056	0.499055	-0.00154344	0.702141	0.00532424	0.139433	-0.00213272	0.599397	-0.00684147	0.0916035	-0.00101678	0.638994	-0.000147138	0.955196	-0.000230035	0.953514	0.0033232	0.281149	0.00374111	0.274782	0.000162383	0.925049	0.00197653	0.24452	-0.00350049	0.026586	0.00114708	0.502236	0.000368062	0.828673	-0.00317352	0.032272	-0.00687165	5.89872e-05	-0.00158651	0.231766	-0.000445781	0.798106	-0.00893547	0.0611586	-0.00293605	0.0411426	-0.0042834	0.256547	0.00412703	0.013783	0.00237107	0.0750662	-0.00133639	0.393374	0.000794503	0.583487	-0.00141229	0.824638	0.0059291	0.0252774	0.00538263	0.0592972	0.00434657	0.281244	0.0132605	0.0189969	0.00722949	1.8683e-06	0.000898422	0.521115	-0.00204247	0.0895983	0.0061809	0.239795	0.00922475	0.223051	0.00243896	0.73259	0.00824146	0.135939	0.00299958	0.277576	-0.00191991	0.504897	0.00481425	0.167807	-0.006467	0.406291	0.00109579	0.791421	-0.0120256	0.334927	-0.00384355	0.459667	0.017114	0.0215835	0.00158474	0.587887	0.00568148	0.49286	0.000572814	0.84694	0.00276814	0.434301	-0.0019404	0.613866	0.0038631	0.23124	0.00728685	0.0765736	0.0115335	0.041714	0.0202232	0.112429	0.0275854	0.0304903	-0.000487261	0.918358	-0.00393498	0.491637	0.00834248	0.101565	-0.000811329	0.310245	-0.0022251	0.0395827	-0.00442113	0.342633	0.000944613	0.443501	0.00186312	0.582945	0.00389359	0.397226	-0.00153352	0.705585	-0.00577452	0.329621	0.00382414	0.217241	-0.0100808	0.0232333	-0.00478396	0.247416	-0.00426951	0.347208	-0.000955706	0.844517	0.00171988	0.555535	0.0014449	0.610796	-0.000956849	0.440657	0.00341555	0.203654	-0.000991229	0.642353	-0.010976	0.0442137	-0.013152	0.0952336	0.000692337	0.860116	-0.000463677	0.85482	-0.0119954	0.0198925	0.00192949	0.302305	0.00150462	0.184734	-0.00077586	0.770579	-0.00223135	0.358984	0.00265364	0.224612	-0.000387086	0.858222	0.0152432	0.0764858	0.000512502	0.806862	-0.00313899	0.142998	-0.00460625	0.11049	-0.00119932	0.461	0.00730236	0.034099	0.000962427	0.383652	-0.00303803	0.642738	-0.0232271	1.10016e-10	0.0145892	7.35462e-05	0.000730788	0.265692	-0.00470986	0.0611412	0.000444909	0.796975	-0.00439874	0.326476	0.00402334	0.711041	0.00551503	0.430268	-0.00160616	0.804755	0.000182291	0.957532	0.00187584	0.766794	0.00145816	0.63033	0.00554183	0.107252	-0.00204914	0.296206	-0.00204356	0.227207	-0.000576939	0.917747	0.0227881	6.11298e-06	-0.00038968	0.703098	-0.00650007	0.308218	-0.000142712	0.987211	0.00140921	0.666137	0.0073376	0.123799	0.0243041	1.49083e-07	-0.00621306	0.2616	0.000420465	0.939778	0.00653861	0.00291352	0.0017566	0.313527	-0.00949329	0.0330493	-0.0149014	0.0277891	-0.0120921	0.0702846	0.00259388	0.68443	-0.000716844	0.833518	0.00693613	0.330388	-0.00475328	0.0762625	0.0158389	0.161164	-0.0216131	0.071584	0.00196263	0.710494	0.00591887	0.238089	-0.00488462	0.684983	0.0105469	0.466007	0.00734456	0.514317	0.0076495	0.366854	-0.0153613	0.141412	-0.0068262	0.431602	-0.0121482	0.00392721	0.0108286	0.0771668	0.00662644	0.282146	0.0156112	0.449433	0.0141659	0.0845457	-0.00834963	0.31277	0.0087901	0.280792	-0.00755291	0.509544	-0.00899328	0.430883	-0.0190047	0.0637824	0.0224114	0.0498676	-0.00572392	0.616802	-0.00769536	0.498857	-0.00365061	0.339225	-0.000175525	0.975583	-0.00286636	0.544776	-0.00254917	0.603741	0.000327808	0.935225	0.00962239	0.0603993	-0.000508137	0.852386	0.000901804	0.919202	0.0144247	0.101437	-0.00062054	0.815735	0.000920833	0.655639	-0.007184	0.265509	0.00726852	0.504069	0.007037	0.0267044	0.0070686	0.0168712	-0.00333727	0.420156	-0.0068558	0.123326	-0.00547387	0.190927	-0.00709018	0.114417	-0.00113255	0.811615	0.0157807	0.00175419	0.00852088	0.0322033	0.0161909	1.88924e-05	-0.00378556	0.360019	-0.000137337	0.96846	0.009508	0.0106576	0.0101241	0.218959	0.00598586	0.130049	0.0331189	1.38981e-06	0.00481005	0.295085	0.000911188	0.662505	9.08668e-05	0.983846	0.00185531	0.757878	0.0101784	0.0874885	-0.00237201	0.841292	-0.0168427	0.00448004	-0.000722052	0.886771	0.00325124	0.181685	-0.0127504	0.029375	0.00151155	0.80928	-0.0610572	0.000398859	0.00434276	0.0357575	0.00332094	0.0334249
rs9826759	0.000394064	0.960472	-0.00244014	0.552985	-0.00847301	0.0688559	-0.0106272	1.94005e-05	0.0158836	1.30372e-12	0.00970551	1.43956e-05	0.00607226	0.00556071	0.00428602	0.0520527	0.00836791	0.000114692	0.00710587	0.00575175	0.0084042	0.00479065	0.00877097	0.00365704	0.00487632	0.0140902	-0.00128102	0.56613	0.00441519	0.00873199	-0.000449225	0.837501	-0.00361956	0.005497	0.000525935	0.740528	-0.00055223	0.613855	0.00342094	0.00181729	0.004094	5.89129e-06	-0.0196271	1.08687e-11	0.00340767	2.62246e-05	0.00217446	0.352546	0.00207525	0.389262	0.00489845	0.0278065	0.0118983	8.2072e-08	0.00952751	1.56653e-05	0.0024431	0.269856	0.0101177	6.28494e-07	0.00111247	0.520647	-0.0035468	0.114413	0.00495645	0.0108501	0.00100275	0.584635	0.00501166	0.00131265	0.0018568	0.239083	0.00200995	0.40261	-0.00910895	1.88112e-05	-0.00620789	0.00505983	0.0159804	4.04501e-17	-0.00415041	0.0625062	0.000710803	0.749307	-0.0102214	1.18e-15	0.00317349	0.149105	0.00117369	0.374762	-0.0158915	1.193e-06	0.00624214	0.0172923	0.00340019	0.191118	0.00731397	0.00163289	0.00140873	0.590363	-0.00634771	0.0151698	-0.00273677	0.049907	-0.00173809	0.3037	0.0107931	2.18307e-05	0.00148104	0.456649	0.00407729	0.0651122	-0.00170933	0.124897	-0.000662533	0.54542	-0.0034925	0.000604855	0.00112932	0.305999	-0.00118837	0.278916	-0.00671334	2.22784e-12	-0.0086772	3.86901e-15	-0.00330911	0.000110897	-0.00307321	0.00625744	-0.008264	0.00725919	-0.00611502	4.27579e-11	-0.00799685	0.00104067	0.00698783	1.02617e-10	0.00161375	0.0604883	-0.000115068	0.909307	0.00248639	0.00766179	0.00879648	0.0318581	0.00526864	0.00199519	0.00540165	0.00328788	0.00473267	0.0684032	0.009941	0.00631371	0.00954081	1.82226e-22	0.00232065	0.00997554	-0.0017393	0.0247394	0.00620116	0.0670298	0.0181064	0.000200818	0.0169761	0.000216713	-0.00167983	0.636515	-0.000654235	0.71272	-0.00501199	0.00679869	0.00246974	0.270565	-0.0103312	0.0390587	5.13999e-05	0.984605	-0.000365995	0.963572	-0.0016132	0.629196	0.00407394	0.39464	-0.00309117	0.100334	0.0020236	0.70381	-0.0036888	0.0532326	-0.00215797	0.342889	-0.00244463	0.322432	0.00169006	0.415995	0.00664199	0.012048	0.0242546	2.7846e-11	0.0178936	0.0281847	0.033598	3.86999e-05	-0.00315351	0.302373	-0.00298333	0.417634	0.00986996	0.00260861	-0.000918418	0.0741705	-0.00169468	0.0148552	-0.00853657	0.00438435	-0.000160674	0.839415	-0.00227186	0.297988	-0.000625943	0.832383	0.00396479	0.128777	0.000639587	0.866655	0.00308656	0.121637	0.000217656	0.939276	-0.00243193	0.360575	0.00144018	0.622005	0.00218357	0.485948	-0.00146489	0.434874	-0.00149459	0.413052	2.15021e-05	0.978506	-0.000817563	0.636092	-0.00136205	0.322934	0.00038639	0.912294	-0.000957808	0.850196	0.00236892	0.348498	-0.000107718	0.947298	-0.0056658	0.0872213	0.00187466	0.119172	0.000574778	0.430797	-0.00233528	0.172271	0.00156353	0.31744	0.00194975	0.165217	0.00281795	0.0431467	0.00560051	0.311163	0.000642664	0.634815	-0.000413344	0.765187	-0.00410342	0.02755	-0.00326454	0.00186739	0.0156037	2.26958e-12	-0.000175065	0.806022	-0.00243621	0.56443	-0.022803	1.00853e-22	0.012302	2.17582e-07	-0.000397484	0.348227	-0.0027365	0.0918115	-0.00161942	0.146701	-0.0100875	0.00045596	-0.00299347	0.668025	0.00639702	0.154082	-0.00702506	0.0926617	-0.000115452	0.958108	0.0102497	0.0115859	-0.00366311	0.060971	0.00990678	8.09356e-06	-0.00121825	0.335813	0.00211546	0.0529709	-0.00822688	0.0225264	0.0246072	3.97125e-14	0.000175431	0.790278	-0.000310121	0.939706	-0.00469714	0.411924	0.00844855	5.64469e-05	0.000365727	0.905302	0.0165464	2.90181e-08	-0.000686009	0.84807	0.00720131	0.0455489	0.00530095	0.000181632	0.00175793	0.117708	-0.00601796	0.0359861	-0.00700866	0.108193	-0.0105795	0.0139793	-0.00191923	0.640665	-0.00213784	0.330623	0.0136845	0.00295783	-0.00348788	0.0435308	0.00879595	0.237498	0.00158449	0.841186	0.00904023	0.00948451	-0.00309911	0.348646	-0.0185853	0.0197134	0.0248714	0.00936072	-0.013387	0.0723528	0.0123657	0.0269802	-0.0188437	0.00626484	-0.00359208	0.530088	-0.0054926	0.0429777	0.00753887	0.0562364	-0.00251439	0.526682	-0.00721402	0.589217	0.00628727	0.238703	-0.00144616	0.787878	0.0104544	0.0483081	0.011562	0.116918	-0.00325729	0.657936	-2.44156e-05	0.997051	0.0110466	0.133538	-0.0134991	0.0669353	0.000988168	0.892754	-0.00107412	0.662506	0.00166466	0.653067	0.00233692	0.443331	-0.000655612	0.835829	0.00289187	0.265714	0.00704197	0.0328987	-0.00177435	0.312982	-0.00185501	0.746353	0.0107297	0.0579829	0.00187661	0.273764	0.00179126	0.178198	0.00281834	0.49738	0.00715675	0.306409	0.00942149	4.27421e-06	0.00734861	0.000117751	-0.000744625	0.780369	-0.0061724	0.0321996	-0.00448342	0.0981363	-0.00242961	0.403629	0.00146893	0.632965	0.0092412	0.00466959	0.00444391	0.0846147	0.0066036	0.0070692	-0.00325141	0.22424	0.00193386	0.388354	0.00344414	0.151491	0.00350569	0.509647	0.00254583	0.31859	0.0206865	2.98271e-06	0.00194316	0.512812	-0.000807875	0.548761	-0.00625561	0.0307987	0.0117673	0.00240908	-0.00634338	0.0984438	-0.00387618	0.61295	-0.00387372	0.313022	-0.015893	1.19023e-06	0.00890993	1.26951e-08	-0.0132404	0.00048322	0.0113274	0.00496765	-0.0509101	4.74223e-06	0.00233526	0.0815184	0.00659136	5.29263e-11
rs55686445	-0.00522194	0.514979	0.00118428	0.773161	0.0115333	0.013205	0.00784979	0.00160216	-0.0167239	8.12815e-14	-0.0154783	4.59223e-12	-0.0174181	1.80143e-15	0.000809452	0.713649	-0.00873779	5.63392e-05	-0.00414766	0.10697	-0.00329445	0.268819	-0.0122466	5.0413e-05	-0.00512641	0.00991797	-0.00337278	0.130857	-0.00354814	0.035078	-0.000704256	0.747705	-0.000633183	0.627202	-0.00184185	0.246156	0.00337853	0.00202316	-0.00613844	2.19502e-08	-0.004258	2.45305e-06	0.0198635	6.0191e-12	-0.00233925	0.00388893	0.000737108	0.752561	-0.00407064	0.0910339	-0.00304416	0.171514	-0.00539838	0.0149809	-0.00886534	5.84215e-05	-0.000970082	0.661298	-0.00527535	0.00938263	-0.000364403	0.833344	-2.41048e-05	0.991439	-0.000482335	0.804214	-0.00149991	0.413579	-0.00529148	0.000692473	-0.00396221	0.0119995	0.00410545	0.0873194	0.00830268	9.62831e-05	0.00254174	0.251091	-0.0155271	3.00412e-16	0.00498577	0.0252598	0.0036442	0.101359	0.00393955	0.00202789	-0.003469	0.114815	-0.00456998	0.000548178	0.00511223	0.118185	-0.00144235	0.583145	0.00274864	0.291727	-0.0126047	6.07825e-08	-0.00493549	0.0598655	0.00571063	0.0292699	0.00749729	7.78316e-08	-0.00159537	0.345563	-0.00752901	0.00304341	-0.00374546	0.0599078	-0.00410466	0.0633527	-0.00172672	0.121173	-0.000340687	0.755857	-0.00223893	0.0279597	-0.00123767	0.261926	-0.00162338	0.139081	0.00467998	9.93978e-07	0.00665426	1.67566e-09	-0.000318673	0.709701	0.00325799	0.00375527	0.00932972	0.00242955	0.00370795	6.4098e-05	0.000594045	0.807553	-0.00748333	4.46343e-12	-0.00204037	0.0176276	-0.000103906	0.918089	-0.00119973	0.196703	-0.00711421	0.0818767	-0.00335042	0.0485493	-0.0031548	0.0856761	-0.00448116	0.0841071	-0.00268567	0.46013	-0.00836911	1.18668e-17	-0.00188908	0.0352939	0.0027145	0.000451262	-0.000304244	0.928329	-0.00166235	0.731919	-0.00292344	0.523107	0.00220552	0.531448	0.00210596	0.2342	0.00434636	0.018657	-0.00185806	0.405061	0.00421639	0.397345	-0.00298274	0.260057	0.00722213	0.364865	0.00422146	0.203918	0.00171801	0.718122	0.00481672	0.0101871	-0.000652379	0.901935	0.00594957	0.00175393	-0.00108911	0.630279	-0.000590172	0.810131	-0.000700739	0.734754	0.000795895	0.762239	-0.0105832	0.00355326	-0.0025819	0.752705	-0.0195259	0.0174985	0.00278999	0.359939	0.00177596	0.628304	-0.0109512	0.000802696	0.000766115	0.135012	0.000761855	0.271742	0.00746852	0.0123861	0.000491375	0.533947	0.00226588	0.297506	0.00459838	0.118717	-0.00399065	0.124978	-0.00986503	0.00935091	-0.00416786	0.0359128	0.00340519	0.231583	0.00279315	0.291958	9.62835e-05	0.973613	-0.00301804	0.333787	0.00530756	0.00452437	0.00491034	0.0069581	0.000366857	0.644609	0.000466209	0.786569	-0.00207551	0.131998	0.00385533	0.270032	0.00656697	0.194039	-0.00039928	0.874011	0.00225144	0.165554	0.00906863	0.00599981	-0.00180402	0.132343	0.00047157	0.516538	0.00134679	0.429557	-0.000978404	0.530073	-0.00244936	0.080186	-0.00035752	0.796831	-0.0138559	0.0117923	-0.00379877	0.00498446	-0.00288185	0.0372763	-0.0023486	0.207186	0.00321892	0.00216225	-0.018833	2.48269e-17	3.67476e-05	0.958887	0.0086921	0.0397634	0.0242316	1.95888e-25	-0.0120142	4.15804e-07	0.000679214	0.109123	-0.00356208	0.0281933	0.00167056	0.134351	0.0102059	0.000372409	-0.00217203	0.754553	-0.00514986	0.249501	-0.00295846	0.476685	-0.00510869	0.0196807	-0.00528742	0.191201	0.00210034	0.282646	-0.00591808	0.00767189	0.000181626	0.8859	0.00120624	0.271365	0.00278681	0.440896	-0.0173688	1.02275e-07	0.00139213	0.0348157	-0.00598463	0.143915	0.00130211	0.819837	-0.00734251	0.00047604	-0.000441218	0.885611	-0.014145	2.00518e-06	0.0119653	0.000830515	0.00152958	0.67098	-0.00368635	0.00909947	-0.000884875	0.429981	0.00841192	0.00337671	0.0202585	3.79361e-06	0.00612886	0.156609	-0.00148797	0.718653	-8.63099e-05	0.968823	-0.0134345	0.00366358	0.00268334	0.122053	-0.00357906	0.631904	0.0104436	0.189042	-0.00566767	0.105481	0.0020378	0.539596	0.0206863	0.00983377	-0.0218886	0.0228977	0.0104416	0.1634	-0.00498707	0.374565	0.00771032	0.265447	-0.00293656	0.609392	0.0118037	1.32923e-05	-0.00519427	0.188894	0.00494087	0.214041	0.0109977	0.406468	-0.0083931	0.116299	0.00503515	0.349502	-0.0168876	0.00144776	-0.0282343	0.000114508	0.00313562	0.667485	-0.00893492	0.172903	-0.00329226	0.652288	0.0110421	0.131013	-0.00211536	0.771202	-0.000816534	0.739958	-0.00316244	0.392698	-0.00603018	0.0478673	-0.000971747	0.75873	-0.00104637	0.687138	-0.00847121	0.0102679	0.00604111	0.000590189	0.000796124	0.888989	-0.00618259	0.27266	0.0019227	0.261888	-0.00373977	0.00493248	-0.00252594	0.54448	-0.00852521	0.220519	-0.00274143	0.180943	-0.004823	0.011491	0.0108253	4.97827e-05	0.00162652	0.572166	0.00177292	0.512729	-0.00111221	0.70197	0.00538116	0.0799515	-0.0158297	1.23476e-06	-0.00933097	0.000290217	-0.00574215	0.0190822	0.00780294	0.00366069	0.00135697	0.545009	-0.00267681	0.265089	-0.00127446	0.81056	-0.00298117	0.242985	-0.00864747	0.050819	-0.00238879	0.421366	0.00520775	0.000111024	0.00639582	0.0272457	-0.00886224	0.0223104	0.0106268	0.00564611	0.0012087	0.875727	0.0169023	1.1773e-05	0.00511287	0.118139	-0.00423387	0.00665702	0.00964546	0.0113896	-0.0127835	0.00158262	0.0960057	6.06443e-18	-0.00294168	0.0289907	-0.0057457	9.83013e-09
rs9831610	0.00039437	0.960442	-0.00250444	0.542566	-0.00858455	0.065279	-0.0106378	1.90212e-05	0.0158569	1.41805e-12	0.00968389	1.50315e-05	0.00605064	0.00572995	0.00430484	0.0510214	0.00836275	0.000115746	0.00701873	0.00637502	0.00842669	0.00467761	0.00871746	0.00386832	0.00489829	0.0136589	-0.00136261	0.541645	0.00440085	0.00895014	-0.000448673	0.83769	-0.00362065	0.00548113	0.000539134	0.73425	-0.000535496	0.624628	0.0034337	0.00174621	0.00409756	5.77782e-06	-0.019713	8.82457e-12	0.00340371	2.678e-05	0.00212257	0.364136	0.00206552	0.391475	0.00487908	0.0284232	0.0118729	8.73351e-08	0.00955888	1.46761e-05	0.00241804	0.274781	0.0101176	6.27974e-07	0.00108321	0.531657	-0.0035573	0.113332	0.00494675	0.0110034	0.000971031	0.59656	0.00501786	0.00129405	0.00189033	0.230688	0.0019951	0.406076	-0.00909538	1.93438e-05	-0.00621353	0.00501848	0.0159993	3.70501e-17	-0.00411249	0.064931	0.000740152	0.739315	-0.0102227	1.16814e-15	0.00311697	0.156466	0.00115086	0.384104	-0.0158234	1.32379e-06	0.00627828	0.0166542	0.00334389	0.198564	0.00728676	0.0016993	0.00141531	0.58862	-0.0063597	0.0149774	-0.00272818	0.0506207	-0.00170345	0.313415	0.0107296	2.43854e-05	0.00147812	0.457523	0.00410828	0.0630878	-0.00167302	0.133095	-0.000636427	0.561353	-0.00348227	0.000627339	0.00112099	0.309563	-0.00116063	0.290269	-0.00668753	2.69694e-12	-0.00868306	3.69982e-15	-0.00330443	0.000113345	-0.00307603	0.00620799	-0.00830352	0.0069827	-0.00609986	4.76582e-11	-0.0079584	0.00109988	0.0070027	9.35453e-11	0.00161673	0.0600044	-8.77702e-05	0.930757	0.00248144	0.00778259	0.00876814	0.03241	0.00524115	0.00210595	0.00539593	0.0033209	0.00472332	0.0689494	0.0097402	0.00745339	0.00954934	1.66587e-22	0.00226285	0.0119865	-0.00173705	0.0249253	0.00609632	0.071779	0.0179695	0.0002243	0.0169128	0.000228722	-0.0017048	0.631479	-0.00061116	0.730867	-0.00493715	0.00767011	0.00245753	0.272923	-0.0103328	0.0390224	8.91486e-05	0.973302	-0.000297223	0.970413	-0.00165182	0.621	0.00411283	0.390127	-0.00303374	0.106803	0.0019643	0.712087	-0.00361927	0.0578777	-0.00217457	0.339174	-0.00244507	0.322329	0.00168701	0.416821	0.0066148	0.0123984	0.0242773	2.66704e-11	0.017861	0.0284641	0.0335278	4.01315e-05	-0.00309949	0.310722	-0.00293243	0.425616	0.00986468	0.00262197	-0.000914806	0.0753113	-0.00168397	0.0154982	-0.00840364	0.00503517	-0.000162675	0.83744	-0.0022384	0.305154	-0.000550407	0.852359	0.00401301	0.124186	0.00060206	0.87441	0.00309278	0.12088	0.000214954	0.940027	-0.00236608	0.37372	0.0015166	0.603637	0.0021966	0.483343	-0.00142337	0.447997	-0.00143548	0.431766	2.40052e-05	0.976005	-0.000835181	0.628826	-0.00136145	0.323129	0.000426938	0.903132	-0.000995351	0.844396	0.00238881	0.344459	-6.85201e-05	0.966461	-0.00569402	0.0856533	0.00183958	0.126234	0.000568769	0.435623	-0.00228362	0.181951	0.00154548	0.323051	0.00187684	0.181593	0.00282444	0.0426651	0.00564267	0.307517	0.000646155	0.632965	-0.00040071	0.772154	-0.00407091	0.0287964	-0.00324078	0.00201494	0.0155684	2.53733e-12	-0.000168569	0.813078	-0.00246842	0.559277	-0.0228501	8.21768e-23	0.0123053	2.15737e-07	-0.000401042	0.343913	-0.00272079	0.0936804	-0.00161625	0.147478	-0.0101474	0.000421341	-0.00297288	0.67014	0.00637508	0.155485	-0.00690512	0.0983585	-0.000139994	0.949212	0.0102707	0.0114135	-0.00362735	0.0635272	0.00991213	7.99691e-06	-0.00121049	0.338884	0.00212363	0.0520575	-0.008156	0.0237127	0.0245517	4.52359e-14	0.000186632	0.777222	-0.000380953	0.92597	-0.0046927	0.412361	0.00851816	4.89887e-05	0.000410529	0.89376	0.0165593	2.82661e-08	-0.000736176	0.837105	0.00720161	0.0455336	0.0052808	0.000192051	0.00174871	0.119627	-0.0060534	0.034898	-0.00708935	0.104169	-0.0106528	0.0133233	-0.00191273	0.641775	-0.00217644	0.321934	0.0136713	0.00298367	-0.00351294	0.0420303	0.00881124	0.236666	0.0014971	0.849833	0.00907628	0.00920063	-0.00315144	0.340552	-0.0185027	0.0202612	0.024693	0.00987914	-0.0133746	0.0726073	0.0123708	0.0269115	-0.0188718	0.00618608	-0.00371916	0.515624	-0.0054404	0.0449871	0.00751251	0.0570976	-0.0025858	0.514999	-0.00719312	0.590262	0.00632227	0.236083	-0.00132729	0.80494	0.0104246	0.0489424	0.0114597	0.120144	-0.00331625	0.652106	-7.37318e-05	0.991092	0.0111043	0.13147	-0.0134926	0.0670293	0.00107641	0.883227	-0.00105319	0.668675	0.00162165	0.661454	0.00228373	0.453761	-0.000676576	0.830652	0.00282918	0.276199	0.00700494	0.033823	-0.00180295	0.305222	-0.00180523	0.752923	0.0107251	0.0580783	0.00189578	0.26887	0.00181853	0.171666	0.00283078	0.495479	0.00713923	0.307572	0.00939484	4.5454e-06	0.0073183	0.000125553	-0.000797964	0.765075	-0.00618442	0.0318584	-0.00455301	0.0930158	-0.00240045	0.409276	0.00143362	0.641146	0.0093202	0.00432698	0.00454455	0.0777919	0.00660309	0.00707127	-0.00329529	0.218035	0.00189654	0.397554	0.00346596	0.1489	0.00357321	0.501513	0.00254193	0.319321	0.0206663	3.04718e-06	0.00194097	0.513284	-0.00084141	0.532279	-0.00625148	0.0309031	0.0117198	0.00250783	-0.00639207	0.0958742	-0.00381837	0.618265	-0.00396132	0.302176	-0.0158248	1.32073e-06	0.00891699	1.23577e-08	-0.0132746	0.00046677	0.0112953	0.0050912	-0.0509918	4.57443e-06	0.00232065	0.0834283	0.00661677	4.46041e-11
rs66568921	-0.00488047	0.542679	0.00122562	0.765392	0.0114861	0.0135523	0.00791558	0.00145797	-0.0166717	9.53645e-14	-0.0154557	4.85923e-12	-0.0174303	1.68883e-15	0.000776201	0.724843	-0.00867932	6.2834e-05	-0.00414543	0.107052	-0.00330823	0.266678	-0.0122294	5.13812e-05	-0.00501905	0.0115553	-0.00334927	0.133446	-0.00345639	0.0400165	-0.000756262	0.729698	-0.000625089	0.631507	-0.00182209	0.251116	0.00334215	0.00225436	-0.00615741	1.96683e-08	-0.0042268	2.88428e-06	0.0199162	5.21976e-12	-0.00231251	0.00430544	0.000793744	0.734165	-0.00396106	0.0999765	-0.00305794	0.169454	-0.00543712	0.0142444	-0.00885026	5.98298e-05	-0.00105049	0.635088	-0.00526539	0.00949577	-0.000287603	0.868064	9.87233e-05	0.96494	-0.000446327	0.818511	-0.00153253	0.403355	-0.00524396	0.000770731	-0.00397695	0.01166	0.00401197	0.0946645	0.00844466	7.25811e-05	0.00254187	0.250925	-0.0154894	3.46965e-16	0.00502771	0.0240136	0.00371412	0.0948734	0.00400749	0.00168779	-0.0034996	0.111541	-0.00455139	0.000575251	0.00516492	0.114332	-0.00136245	0.60407	0.00277406	0.287139	-0.0125375	7.07463e-08	-0.00490331	0.0614698	0.0057246	0.0288269	0.00747351	8.4749e-08	-0.00161382	0.339862	-0.00750359	0.0031341	-0.00372197	0.061448	-0.00408861	0.0643128	-0.00177655	0.110696	-0.000346772	0.751566	-0.00224629	0.0274028	-0.00127079	0.249228	-0.00161271	0.141576	0.00468312	9.70138e-07	0.00664662	1.72927e-09	-0.000327719	0.701765	0.00327475	0.00357045	0.0093172	0.00245461	0.0037213	6.00024e-05	0.000587932	0.809438	-0.00749723	4.01652e-12	-0.00202779	0.0183028	-0.000117282	0.907561	-0.0011687	0.208409	-0.00725965	0.0757401	-0.0033175	0.0507388	-0.00315951	0.0851138	-0.00460305	0.0759206	-0.00276816	0.446326	-0.00833023	1.63635e-17	-0.00188576	0.0355663	0.00271865	0.000440467	-0.000341489	0.919559	-0.00198688	0.682124	-0.00309287	0.499195	0.00208507	0.55401	0.00212004	0.230964	0.00442387	0.0166224	-0.00185481	0.405741	0.0042276	0.395954	-0.00296769	0.262335	0.00732209	0.358124	0.00435878	0.18945	0.00178574	0.707426	0.00482698	0.0100067	-0.000465073	0.929984	0.00596419	0.00170352	-0.00118328	0.600899	-0.000588377	0.810641	-0.000689624	0.738731	0.000745109	0.776931	-0.0106256	0.00341345	-0.00277037	0.735228	-0.0194706	0.0177853	0.00271079	0.373606	0.00181602	0.620478	-0.0108439	0.000900421	0.000758141	0.139014	0.000767998	0.267764	0.00751108	0.0118729	0.000519794	0.510443	0.00230724	0.288642	0.00451818	0.125179	-0.00399527	0.124438	-0.00970928	0.0105087	-0.00414463	0.036906	0.00337701	0.235341	0.00277122	0.295633	8.46875e-05	0.976783	-0.00297089	0.341263	0.00534141	0.00426349	0.00490101	0.00705016	0.000391643	0.622321	0.000464059	0.787474	-0.00207349	0.132259	0.00385374	0.270098	0.00651319	0.19759	-0.000346648	0.890476	0.00224613	0.166437	0.00909306	0.0058523	-0.00182232	0.128357	0.000506914	0.485488	0.00137261	0.42064	-0.000995581	0.522761	-0.00251369	0.072486	-0.000309686	0.823484	-0.013965	0.0111236	-0.00375231	0.00552808	-0.00286008	0.0386756	-0.00235801	0.205232	0.00322203	0.00213422	-0.0187536	3.29893e-17	3.50045e-05	0.960824	0.00897315	0.0337262	0.0242576	1.68131e-25	-0.0119735	4.51145e-07	0.000670612	0.113567	-0.00352063	0.0300292	0.00167026	0.134302	0.0103479	0.000307051	-0.00186988	0.787745	-0.00499958	0.263469	-0.00296304	0.475886	-0.00505753	0.0209119	-0.00523165	0.195818	0.00207719	0.287839	-0.00585279	0.00835054	0.000197949	0.875688	0.00122735	0.262921	0.00285911	0.428991	-0.0171894	1.36937e-07	0.0014134	0.0320818	-0.00601869	0.141519	0.00113725	0.842276	-0.00729949	0.000512174	-0.000449837	0.883358	-0.0140611	2.28833e-06	0.0120582	0.000753473	0.00161003	0.654677	-0.00365409	0.00970276	-0.000872774	0.436179	0.00833408	0.00367354	0.0202394	3.84781e-06	0.00637696	0.140385	-0.00151044	0.714504	-6.6658e-05	0.975912	-0.0133386	0.00390252	0.00269014	0.120994	-0.0037545	0.615181	0.0104687	0.187825	-0.00571148	0.102688	0.00220044	0.507567	0.0210573	0.00856779	-0.0220541	0.0218396	0.0107106	0.152677	-0.00489348	0.383416	0.00746015	0.281094	-0.00302464	0.598566	0.0118951	1.13256e-05	-0.00530647	0.179392	0.00524126	0.187352	0.0110923	0.402249	-0.0083207	0.119357	0.0049872	0.353951	-0.0167229	0.00160512	-0.0282187	0.000114992	0.00331639	0.649469	-0.00873969	0.182363	-0.00348527	0.633265	0.0111274	0.127958	-0.00200521	0.782749	-0.00103523	0.673794	-0.00319901	0.387085	-0.00596667	0.0501878	-0.00091171	0.773141	-0.000930131	0.72025	-0.00855661	0.00950296	0.00601985	0.000614463	0.000904513	0.873948	-0.00620296	0.270898	0.00190555	0.266007	-0.00369377	0.00547356	-0.00266219	0.522834	-0.00845519	0.224144	-0.00261886	0.201098	-0.00474372	0.0128965	0.0108599	4.68452e-05	0.00164335	0.56808	0.00180374	0.505299	-0.00101868	0.725897	0.0053611	0.0809925	-0.0157034	1.48887e-06	-0.00928731	0.000308555	-0.00566965	0.0206115	0.00778459	0.00373046	0.00147175	0.511407	-0.00264968	0.269826	-0.00127073	0.811048	-0.00290936	0.254378	-0.00858862	0.0523431	-0.00235142	0.428523	0.00517803	0.000120926	0.00640862	0.026893	-0.00895281	0.0209373	0.0106176	0.00567287	0.000819996	0.915473	0.0169007	1.17184e-05	0.00516556	0.114287	-0.00424135	0.00654642	0.00986223	0.00964721	-0.0126942	0.00169967	0.0956247	7.99323e-18	-0.00289433	0.0316285	-0.00573602	1.03063e-08
rs55964300	0.0100652	0.412324	-0.00557633	0.382713	-0.0133634	0.0646075	-0.0116778	0.00242076	0.0130285	0.000168799	0.00962216	0.00541316	-0.00193034	0.568827	0.00470883	0.167915	0.00310558	0.35492	0.00891571	0.0251097	0.017346	0.000168514	0.00503492	0.27993	0.00596353	0.0517918	0.00328851	0.341218	0.0117716	6.23719e-06	-0.0143065	2.4057e-05	-0.00269314	0.181907	-0.00256004	0.297546	-0.00243209	0.151007	0.00451461	0.0078193	0.00446493	0.00140909	-0.0114544	0.0105451	0.00339417	0.00691467	0.00169461	0.640469	0.00498234	0.18275	0.00644218	0.0614952	0.00964785	0.00493749	0.00920528	0.00700435	0.00695742	0.0422992	4.1354e-06	0.99895	-0.00011889	0.964611	-0.000754267	0.828246	0.00809481	0.00717365	0.00514636	0.0698491	0.00383464	0.112165	0.00234225	0.337183	-0.00447071	0.228952	-0.0084231	0.0105525	-0.00134809	0.694065	0.0136141	3.64265e-06	0.00495505	0.150734	0.00432412	0.209014	-0.00772927	9.12118e-05	0.00279351	0.411744	-0.000770359	0.706516	-0.00103126	0.838611	-0.00271059	0.504674	-0.00112528	0.780064	0.00559182	0.120072	-0.00182237	0.653062	-0.00677525	0.0942956	-0.00105645	0.625524	-0.000161692	0.950695	-8.94648e-06	0.998188	0.0026547	0.388548	0.00399911	0.242331	0.000372589	0.828852	0.00209314	0.2171	-0.00325563	0.0388736	0.00137803	0.419512	0.000600877	0.723478	-0.00310061	0.0361732	-0.00683395	6.31553e-05	-0.00150156	0.257031	-0.00027802	0.873063	-0.00936467	0.0493182	-0.00291957	0.0419818	-0.00366624	0.330791	0.00420936	0.0118786	0.00243001	0.0676942	-0.00125851	0.420836	0.000662989	0.64673	-0.001276	0.841055	0.00617559	0.0195952	0.00542371	0.05704	0.00445881	0.268343	0.0131245	0.0200852	0.00739098	1.05627e-06	0.000813432	0.560639	-0.00199085	0.0975402	0.00579364	0.269874	0.00993846	0.188547	0.00334271	0.639	0.00737053	0.181474	0.00308076	0.26394	-0.00170675	0.552728	0.00480052	0.168308	-0.00580047	0.455598	0.00124352	0.763722	-0.0121321	0.329851	-0.00302404	0.560111	0.0165552	0.0259959	0.00178358	0.541262	0.00486605	0.556294	0.00071529	0.809218	0.00246589	0.485393	-0.0019429	0.612826	0.00396842	0.218003	0.00701353	0.0877455	0.0116607	0.0391855	0.0210936	0.0971432	0.0285191	0.0250231	-0.000471099	0.920927	-0.00414879	0.467674	0.00830448	0.102556	-0.000719745	0.367241	-0.00222416	0.0393486	-0.00392726	0.39846	0.00120675	0.326801	0.00228795	0.499414	0.00451169	0.325799	-0.00138764	0.732035	-0.00609466	0.302735	0.00408615	0.186628	-0.00988929	0.025745	-0.00441013	0.285505	-0.00387658	0.392593	-0.00101764	0.834313	0.00190721	0.51261	0.00159568	0.573441	-0.000839474	0.498023	0.00332147	0.21561	-0.000919652	0.666106	-0.0107579	0.0482264	-0.0138007	0.0795045	0.000825963	0.83321	-0.00030098	0.905302	-0.0118333	0.0214125	0.00195162	0.295992	0.00157372	0.164672	-0.000818716	0.757905	-0.00177114	0.465806	0.00252849	0.246453	-0.000334112	0.877257	0.0152474	0.0759546	0.000635736	0.761355	-0.00287778	0.178703	-0.00467161	0.105	-0.00119518	0.461881	0.00716182	0.0374154	0.00101009	0.359825	-0.0031944	0.625212	-0.0229242	1.8008e-10	0.0145418	7.56954e-05	0.0007507	0.252197	-0.00473951	0.0591512	0.000635301	0.712944	-0.00484358	0.27917	0.0035138	0.745752	0.00544297	0.435584	-0.00182901	0.778026	0.000263973	0.938438	0.00251015	0.691006	0.00134373	0.656927	0.00572408	0.0956952	-0.00194994	0.319485	-0.00180971	0.284249	9.67948e-05	0.986157	0.0228403	5.64872e-06	-0.000342085	0.737558	-0.00656055	0.30295	0.000451902	0.95945	0.00177891	0.585398	0.00740837	0.11964	0.0243128	1.41089e-07	-0.00596596	0.28028	0.000592843	0.915034	0.00628659	0.00415139	0.00188603	0.278448	-0.00903906	0.0420799	-0.0147018	0.029676	-0.0126146	0.0585556	0.00233947	0.713492	-0.000862796	0.799951	0.00724737	0.308288	-0.00475011	0.0759753	0.0148549	0.187851	-0.0194905	0.10376	0.00265448	0.615186	0.00552621	0.270062	-0.00618662	0.606879	0.0112997	0.434138	0.00844511	0.45273	0.008404	0.320854	-0.0157764	0.130471	-0.00677848	0.434221	-0.0115884	0.00587657	0.0108335	0.0766466	0.00647075	0.29298	0.0149774	0.46725	0.0143295	0.0807141	-0.00884139	0.284644	0.00867596	0.286602	-0.00792361	0.488193	-0.00853617	0.453849	-0.0189814	0.0636245	0.0222592	0.0510162	-0.00571739	0.616562	-0.00746751	0.510884	-0.00353312	0.354183	0.00021498	0.97005	-0.0027765	0.556806	-0.00213858	0.662709	0.000455941	0.909846	0.00962798	0.0598046	-0.000572222	0.833742	0.000495085	0.955517	0.0136016	0.121936	-0.000847854	0.749782	0.00111673	0.587998	-0.00742696	0.248805	0.00671297	0.536607	0.00685087	0.0307391	0.00690993	0.0193173	-0.00320251	0.438481	-0.00677187	0.127404	-0.00566558	0.175196	-0.0069272	0.12241	-0.00148436	0.754382	0.0164347	0.00109997	0.00867427	0.0289797	0.0164222	1.39061e-05	-0.0041334	0.316882	5.57042e-05	0.987186	0.00992069	0.00762102	0.010812	0.1886	0.00663289	0.0929571	0.0335068	1.00756e-06	0.00459294	0.316671	0.000706748	0.734582	0.000148677	0.973533	0.00101763	0.865524	0.0103682	0.0812557	-0.00250466	0.832378	-0.0161036	0.00649282	-0.0010323	0.83845	0.0033295	0.170686	-0.0133334	0.022503	0.00224526	0.71948	-0.0603495	0.000456759	0.00417682	0.043095	0.00345789	0.0265743
rs9836967	-0.00499781	0.569435	-3.89685e-05	0.993171	-0.0041076	0.425662	-0.00725456	0.00845561	0.0127466	2.72507e-07	0.00693485	0.00512496	0.00854335	0.000426874	0.00340629	0.163192	0.00824327	0.000599541	0.0043135	0.130107	0.00132077	0.6889	0.00778146	0.0199189	0.00267984	0.223204	-0.00372283	0.132068	-0.00106186	0.568963	0.00704665	0.00367203	-0.00310634	0.0314126	0.00262437	0.135611	0.000502688	0.678187	0.0019893	0.101467	0.00267826	0.00743776	-0.0185166	7.14031e-09	0.00242186	0.00698981	0.00138727	0.592296	0.00052305	0.844589	0.00274773	0.265097	0.0092694	0.000161356	0.00649946	0.00778929	-0.00117721	0.631095	0.0123871	3.62242e-08	0.00155142	0.418539	-0.00397802	0.109798	0.00157564	0.464546	-0.0018042	0.374395	0.00398405	0.021058	0.001183	0.498204	0.00457224	0.0855229	-0.00617754	0.0087866	-0.00673953	0.00598745	0.0125423	2.48642e-09	-0.0072013	0.00351446	-0.00145152	0.555643	-0.0087632	5.66988e-10	0.00243817	0.316855	0.00195652	0.181489	-0.0189092	1.79616e-07	0.00883336	0.0023311	0.00446576	0.120729	0.00639494	0.0128176	0.00253892	0.380574	-0.00458962	0.112564	-0.00279529	0.0703047	-0.00176856	0.34482	0.0131434	3.01527e-06	0.000233894	0.915457	0.0030309	0.215626	-0.00229447	0.0628842	-0.00190072	0.11726	-0.00272583	0.0156503	0.000752631	0.537817	-0.00174289	0.151573	-0.00660706	4.37725e-10	-0.00705792	7.8282e-09	-0.00334941	0.000410347	-0.00366706	0.00321507	-0.00562414	0.0989266	-0.0059523	6.71913e-09	-0.00801722	0.00299596	0.00655332	4.39114e-08	0.000853867	0.369719	0.000486603	0.663526	0.00261212	0.0113437	0.0115416	0.0109418	0.00334466	0.0761456	0.00403994	0.0464904	0.00371119	0.195572	0.00544898	0.175194	0.00816399	4.89306e-14	0.00240684	0.0157186	-0.00119384	0.16279	0.0046387	0.21474	0.0165199	0.00217153	0.0189021	0.000198169	-0.00672021	0.0875002	-0.00217663	0.268023	-0.00477222	0.0197555	0.000623906	0.801765	-0.0102708	0.0640127	-0.000942264	0.74936	0.00506378	0.568196	-0.000763728	0.836359	-0.00347238	0.512307	-0.00482137	0.0205276	-0.000318642	0.956872	-0.00519847	0.0138007	-0.00432114	0.0862745	-0.00224709	0.411416	5.52462e-05	0.980865	0.00433306	0.139128	0.0239103	2.99394e-09	0.0129946	0.148721	0.0257117	0.00436261	-0.00359431	0.288005	-0.0017931	0.659736	0.00839638	0.0206612	-0.000637611	0.262563	-0.000855957	0.266073	-0.00823732	0.0129471	-0.000880071	0.315684	-0.00401167	0.0966666	-0.00195718	0.549701	0.00647753	0.024892	0.00319723	0.447988	0.00214135	0.331761	0.00519639	0.100193	-0.000688627	0.814981	0.00400032	0.215785	0.00328565	0.343309	-0.0029918	0.149458	-0.00262402	0.194029	0.000672859	0.446112	-0.00304951	0.110648	-0.00107575	0.480865	0.0064982	0.0940719	0.00455178	0.417232	0.00239901	0.390884	3.14441e-05	0.986085	-0.00150222	0.681858	0.00119588	0.368942	-3.99789e-05	0.960498	-0.00199456	0.292052	0.00304765	0.0781712	0.00147678	0.342064	0.00407341	0.00823563	0.000182996	0.976166	0.000444457	0.766704	0.000957795	0.532082	-0.00227541	0.269817	-0.00331187	0.00436913	0.0160221	7.66221e-11	-0.000781211	0.322327	-0.0017569	0.707445	-0.0162361	2.7853e-10	0.00735495	0.00511849	-0.000946459	0.0436819	-0.000746267	0.677981	-0.00231456	0.0610229	-0.00916959	0.0039746	-0.00420867	0.585145	0.00527063	0.288362	-0.00708774	0.12527	0.000200453	0.93431	0.0115315	0.0102307	-0.00543511	0.0120474	0.00855051	0.000504133	-0.000134084	0.923783	0.00327797	0.00670319	-0.0096377	0.0157052	0.0189506	1.41442e-07	0.000443529	0.543662	0.00214916	0.635902	-0.00614029	0.33265	0.00936961	5.46464e-05	-0.00292056	0.391223	0.00817861	0.0133451	0.0021149	0.593937	0.00898548	0.0243165	0.00317125	0.043278	0.00143144	0.250297	-0.00310254	0.329366	-0.00059179	0.902236	-0.00549564	0.247445	-0.00333362	0.462883	-0.00280251	0.248292	0.0133646	0.00860782	-0.00166659	0.382668	0.00230917	0.779928	0.0130684	0.134199	0.00962548	0.012327	-0.00664813	0.0685007	-0.0201689	0.0218434	0.0243012	0.021439	-0.020225	0.0138785	0.00954673	0.121794	-0.0134648	0.0768723	-0.000492705	0.937812	-0.000469616	0.875891	0.00311658	0.474679	-0.00570196	0.193522	-0.0196043	0.184972	0.00119171	0.840423	0.00207279	0.72805	0.00875249	0.136186	0.018749	0.0222015	0.000421907	0.95886	0.0106071	0.148721	0.00143943	0.860423	-0.013933	0.0890102	0.00628429	0.440662	0.000813458	0.765115	0.00159172	0.697396	0.0041047	0.223532	0.000290496	0.933843	0.00366139	0.20272	0.00344964	0.344796	-0.00189239	0.330613	-0.0015717	0.804264	0.00654142	0.294883	0.0026438	0.163385	0.00173697	0.238046	0.00642054	0.161772	0.0052672	0.494263	0.00846284	0.000191534	0.00522416	0.0134209	8.01368e-05	0.978378	-0.00442561	0.16511	-0.00188015	0.530779	0.00045896	0.886629	0.00230379	0.498538	0.00349353	0.333729	0.0011248	0.693204	0.000132272	0.961106	-0.00221789	0.454135	0.00221672	0.371904	-0.000330196	0.901144	-0.000441106	0.94027	0.000127441	0.964004	0.0078577	0.109003	-1.58785e-05	0.996144	-0.00163077	0.274352	-0.00779515	0.0150837	0.0135252	0.00163804	-0.0129301	0.00235724	-0.00565259	0.504327	0.00406415	0.337599	-0.0189104	1.79267e-07	0.00913838	1.32889e-07	-0.00866754	0.0384429	0.0127768	0.00414037	-0.0305708	0.0130707	0.000580584	0.695084	0.006314	1.431e-08
rs79398710	-0.00322971	0.885571	-0.0226547	0.0499676	-0.0287628	0.0278975	-0.000846839	0.903769	0.0105304	0.095166	0.00369201	0.558485	0.00561556	0.362437	0.00293672	0.636474	0.00706755	0.247097	-0.00206887	0.775371	0.00289521	0.730084	-0.000285156	0.973237	-0.0107653	0.0542409	-0.00549301	0.382066	-0.0112749	0.0173868	0.00505473	0.411515	-0.00455835	0.214289	-0.00476779	0.286307	-0.000511553	0.86819	0.00200319	0.516568	0.00320636	0.207659	-0.00724654	0.372989	0.00237269	0.298614	-0.000350953	0.957473	0.00238164	0.725474	-0.00697128	0.266257	0.00839716	0.17874	0.00561145	0.366202	0.00230424	0.711518	-0.00214415	0.707628	0.00152604	0.754355	-0.00208624	0.741554	0.00300217	0.583653	0.00874048	0.0906118	0.0083404	0.0575232	0.00337795	0.446784	-0.00170426	0.800823	-0.0142351	0.0175996	-0.00280171	0.653152	0.0115381	0.031008	-0.0153334	0.0145213	0.00478757	0.444573	-0.0155695	1.47336e-05	0.00701498	0.25736	0.00570288	0.125584	-0.00935106	0.310037	0.011629	0.114701	-0.00798457	0.274861	0.0102387	0.116919	-0.00267192	0.716554	-0.0114003	0.120912	0.00416046	0.290071	0.00561479	0.237534	0.011251	0.115268	0.00131118	0.815041	0.00495014	0.426409	-0.00330628	0.291395	0.0016344	0.596118	4.59981e-05	0.987202	0.000171431	0.955988	-0.000223286	0.942406	-0.00668103	0.0130876	-0.0100468	0.00122542	-0.000545668	0.820767	-0.00359164	0.256674	0.0105507	0.221957	-0.00638118	0.0144326	-0.00376759	0.582601	0.00367725	0.227003	0.000408622	0.865844	0.0030883	0.277773	0.00423919	0.103994	0.010654	0.35249	0.00861447	0.0708151	0.00506852	0.326553	0.00919916	0.207688	0.00473053	0.644054	0.00480845	0.0811268	0.00153365	0.542577	-0.00405164	0.0628707	0.00810705	0.394378	0.0086701	0.524365	0.000667965	0.958508	-0.0168879	0.0890916	-0.0104273	0.0354908	0.00434198	0.402205	-0.00688615	0.277919	-0.0203824	0.148331	-0.00968572	0.196473	-0.024644	0.274737	-0.00817417	0.384349	-0.0150762	0.263456	-0.0102583	0.05122	0.0146044	0.329509	-0.0111247	0.0370541	-0.00950002	0.138051	-0.00473252	0.49633	-0.00140108	0.81051	0.0145023	0.0513809	0.0323935	0.00147276	-0.011499	0.603917	0.00096819	0.965288	0.00346881	0.684868	0.00351892	0.732503	0.000746999	0.935072	-0.000289324	0.840538	-0.00188823	0.331167	0.00360975	0.666434	0.00226981	0.306081	0.00427592	0.483484	-0.00162348	0.844412	-0.00276583	0.70477	0.000517134	0.961277	-0.000225552	0.967743	0.0119017	0.136341	-0.00387631	0.60244	0.00679125	0.405957	0.00791554	0.366588	-0.00248225	0.636025	-0.00588901	0.248485	0.00191373	0.391036	0.00112447	0.815882	0.00341336	0.378922	0.01466	0.13505	-0.0169304	0.232353	0.00104676	0.882255	0.00541935	0.234295	0.00359166	0.698139	0.00409574	0.223539	-0.000149974	0.941408	-0.00292538	0.54085	-0.000348522	0.936492	0.000990295	0.801013	0.00618791	0.112413	-0.011065	0.476712	0.000357976	0.92506	0.00609457	0.117374	0.00725553	0.166411	-0.00156751	0.595638	0.0227325	0.000281316	-0.000445207	0.824408	-0.0052972	0.656064	-0.00733294	0.263256	0.00406387	0.542604	-0.00294949	0.0134753	0.00268195	0.557192	-0.000589394	0.851181	-0.0231359	0.00429061	0.018562	0.341714	0.0201188	0.111012	-0.0151748	0.196279	-0.00809304	0.191865	0.0104887	0.358373	-0.0122089	0.0265694	0.00431723	0.489788	0.00145995	0.682096	0.0006308	0.837377	-0.0130956	0.197283	0.0176935	0.0534722	-0.0040585	0.0288984	-0.0189516	0.100869	-0.0268387	0.0962118	0.00514766	0.381098	-0.0177206	0.0404499	-0.00116198	0.889916	0.0154982	0.125047	0.0190081	0.0614	0.0064027	0.108369	0.00389847	0.217636	-0.0074967	0.353273	0.000343569	0.977717	0.000121432	0.992009	0.0218549	0.059174	0.00429281	0.488342	0.0155903	0.229838	-0.00984396	0.0430778	0.0181941	0.387069	0.00721351	0.74521	0.0233559	0.0170369	-0.021916	0.0182997	-0.0454419	0.0423451	0.0517382	0.054522	-0.0223715	0.285074	-0.00304569	0.846396	-0.011081	0.567065	-0.0118276	0.461561	0.00349514	0.647121	-0.00599425	0.587357	-0.013642	0.21956	-0.0114142	0.769837	0.00719561	0.630709	-0.0161764	0.283524	0.0137307	0.355308	0.0275074	0.183661	0.0210635	0.306978	0.0166691	0.367552	-0.00938238	0.649354	-0.0285944	0.165986	0.00629067	0.759403	0.000547142	0.936907	-0.0098721	0.343027	0.00366236	0.668803	-0.00161851	0.855511	0.000907056	0.900975	0.00346235	0.708741	0.00501135	0.310157	-0.0135846	0.399227	0.00139502	0.929799	0.00663562	0.168231	0.00198751	0.594749	-0.000141742	0.990282	0.00793104	0.68429	0.00712724	0.216793	0.00188972	0.725055	0.00634901	0.398514	-0.0126645	0.118183	0.000911383	0.90491	0.0155026	0.0583582	0.00403201	0.640986	0.00409564	0.655714	4.38262e-05	0.995176	0.000744275	0.914027	0.00516712	0.494307	0.00538151	0.393797	0.00814666	0.227583	-0.0192463	0.198689	-0.00960287	0.181792	0.00235392	0.850087	-0.00366533	0.660949	-0.00114856	0.762051	-0.013365	0.101403	0.0131294	0.229296	-0.00237948	0.825835	-0.00198978	0.926728	0.00305785	0.777324	-0.00935204	0.309986	0.0177304	5.12967e-05	-0.00934022	0.381694	0.0141954	0.209114	0.0366273	0.242442	0.00285849	0.448166	0.00405353	0.151714
rs76439809	0.0103735	0.399681	-0.00554108	0.387324	-0.0140427	0.0529318	-0.0111367	0.00394566	0.0121558	0.000469817	0.00870921	0.0121186	-0.00248842	0.464211	0.0038069	0.266603	0.00300199	0.372876	0.00921655	0.0210439	0.0165069	0.000360485	0.005084	0.277006	0.00617401	0.044832	0.00346351	0.317848	0.0117863	6.54673e-06	-0.014279	2.66022e-05	-0.00271001	0.180717	-0.00248828	0.312994	-0.00234997	0.166732	0.00443574	0.00920962	0.00430542	0.0021557	-0.0109702	0.0146482	0.00335004	0.00789116	0.00103519	0.776152	0.00431966	0.249649	0.00676374	0.0504267	0.00904053	0.00866785	0.00886624	0.00964759	0.00710457	0.0388025	-0.000116	0.970658	-0.000550153	0.837896	-0.00110878	0.750635	0.00777383	0.0100825	0.00514455	0.0709328	0.00393163	0.104588	0.00158476	0.517575	-0.00470478	0.20708	-0.00817593	0.0133815	-0.000907179	0.791958	0.0132711	6.84678e-06	0.00536343	0.121159	0.00401285	0.245325	-0.00778107	8.66419e-05	0.00251988	0.46062	-0.000806807	0.694342	-0.000962245	0.849796	-0.00282218	0.488801	-0.00115978	0.774266	0.00524676	0.146087	-0.00190165	0.640189	-0.00682079	0.0932355	-0.00106812	0.622904	-0.000401299	0.878457	1.41761e-05	0.99714	0.00333978	0.279757	0.00384306	0.262879	0.000259123	0.880908	0.00197479	0.245886	-0.00356592	0.0241648	0.00128479	0.453245	0.000327208	0.847743	-0.0032179	0.0302601	-0.00701361	4.28253e-05	-0.00163535	0.218635	-0.000393017	0.821919	-0.00921309	0.0539935	-0.00301096	0.0366159	-0.00431807	0.253679	0.00396019	0.0183479	0.00241028	0.0709369	-0.00123928	0.429595	0.000729973	0.614987	-0.00101149	0.874112	0.00589246	0.0264326	0.00553172	0.0530401	0.00473781	0.241068	0.0126052	0.0260478	0.00725284	1.81512e-06	0.000794158	0.571211	-0.00200904	0.0955857	0.00605046	0.250738	0.00961036	0.205018	0.00272181	0.70344	0.00860017	0.120249	0.00269591	0.329868	-0.00179137	0.534528	0.0051146	0.143466	-0.00615545	0.429934	0.00112397	0.786542	-0.0117329	0.347583	-0.0038689	0.457422	0.0168026	0.024306	0.00175054	0.550075	0.00556309	0.502596	0.000582505	0.844627	0.00291626	0.410843	-0.00210514	0.584696	0.00385425	0.233003	0.00731498	0.0759039	0.0111551	0.0492472	0.0205422	0.107576	0.0266175	0.037187	-0.000235047	0.960627	-0.00321738	0.574522	0.00818134	0.10891	-0.000851893	0.287436	-0.00231106	0.0328264	-0.0044224	0.343256	0.000811066	0.511235	0.00189292	0.577538	0.00317357	0.490862	-0.0016759	0.680181	-0.00475147	0.423196	0.0038337	0.216823	-0.00982916	0.0271467	-0.0045992	0.266905	-0.00415615	0.36092	-0.000753056	0.877382	0.00174376	0.550693	0.00164706	0.562433	-0.000967817	0.43619	0.00352424	0.190326	-0.00102474	0.631839	-0.0110967	0.0422528	-0.0131834	0.0949672	0.00077121	0.844617	-0.000357519	0.887981	-0.0119652	0.0204088	0.00194616	0.298912	0.00145886	0.19916	-0.000733707	0.783058	-0.00247127	0.310429	0.0022739	0.298834	-0.000267141	0.902036	0.0152956	0.0759139	0.000592503	0.777887	-0.0031342	0.144404	-0.00439047	0.128969	-0.0012588	0.439993	0.00701728	0.0421477	0.00105337	0.34131	-0.00279022	0.670715	-0.0231782	1.30497e-10	0.0139117	0.000161182	0.000768348	0.242807	-0.00509923	0.0430562	0.000412904	0.811665	-0.00336214	0.453915	0.0049799	0.64704	0.0048224	0.491055	-0.00181087	0.780814	0.00021103	0.950917	0.00153823	0.80814	0.00127819	0.67374	0.00565016	0.101242	-0.00226219	0.249774	-0.00183191	0.280017	-0.000409139	0.941735	0.0225528	7.94256e-06	-0.000337471	0.741845	-0.00626658	0.326742	0.000259599	0.976777	0.00104479	0.749569	0.00728864	0.127079	0.024442	1.34256e-07	-0.0067017	0.226863	0.000446233	0.936223	0.00670653	0.0023116	0.00174107	0.318793	-0.00983106	0.0276133	-0.0155639	0.0217821	-0.012619	0.0593385	0.00317647	0.619278	-0.000654265	0.848123	0.00714249	0.316922	-0.00482025	0.0727049	0.014694	0.194556	-0.0216966	0.0713771	0.00281803	0.595191	0.00554029	0.270936	-0.00334864	0.781499	0.0117555	0.417829	0.00757181	0.502611	0.00789997	0.352866	-0.0156237	0.135945	-0.00833216	0.338573	-0.0120262	0.00438514	0.0107557	0.0797811	0.00641531	0.298721	0.0153363	0.458065	0.0150161	0.0679792	-0.00810476	0.328044	0.00741041	0.364082	-0.00818467	0.475502	-0.00882278	0.440414	-0.0193418	0.0596298	0.0220101	0.0544994	-0.00516272	0.65228	-0.00672343	0.555245	-0.00359025	0.348175	-0.00025997	0.963918	-0.00322662	0.496214	-0.00271854	0.580623	0.000176838	0.965095	0.00916671	0.0741642	-0.000514796	0.850749	0.000622359	0.944287	0.0145141	0.0999333	-0.000540287	0.839519	0.00115109	0.577913	-0.0073473	0.255661	0.00714187	0.512231	0.0071273	0.0251112	0.00697647	0.0185943	-0.00306947	0.459309	-0.00672116	0.131596	-0.00581111	0.165808	-0.00728431	0.105494	-0.000860424	0.856578	0.01626	0.00129138	0.00889856	0.0255771	0.0162729	1.77772e-05	-0.0037704	0.362901	5.52021e-06	0.998735	0.00997676	0.00749175	0.0109507	0.1845	0.0062817	0.11282	0.0328241	1.80614e-06	0.00474036	0.303068	0.001178	0.573352	-2.49576e-05	0.995572	0.00158395	0.79281	0.0103345	0.0833511	-0.00192199	0.871392	-0.0175012	0.00320623	-0.000963285	0.849636	0.00314611	0.196927	-0.0126766	0.0306549	0.00206649	0.741872	-0.062111	0.000324631	0.00410508	0.0476458	0.00311943	0.0461648
rs7643091	-0.00499527	0.569512	-0.000360324	0.936907	-0.00411024	0.425262	-0.007368	0.00747677	0.0128965	1.96399e-07	0.00698794	0.00478939	0.00845449	0.000489038	0.0033231	0.173661	0.00829928	0.000549056	0.00409136	0.151037	0.00131428	0.690307	0.00811431	0.015197	0.00265183	0.228039	-0.00362468	0.142518	-0.000996318	0.593003	0.00707327	0.00354028	-0.00310748	0.0313301	0.00246582	0.16081	0.000521307	0.666942	0.00202561	0.0953369	0.00271247	0.00670566	-0.018766	4.45891e-09	0.00242457	0.00692027	0.00150863	0.560281	0.00056614	0.831958	0.0026324	0.28562	0.00950177	0.00010974	0.00632347	0.00961605	-0.00105901	0.66572	0.0125351	2.47821e-08	0.00172153	0.369305	-0.00388753	0.11807	0.00174676	0.417413	-0.00177489	0.382148	0.00406763	0.0184908	0.00105787	0.544682	0.00469571	0.077369	-0.00618985	0.00864389	-0.00682978	0.0053424	0.0127193	1.47342e-09	-0.00708373	0.00408586	-0.00158609	0.519548	-0.00877902	5.25397e-10	0.00245171	0.314116	0.00189957	0.194474	-0.0189925	1.5804e-07	0.0090307	0.00185239	0.0044388	0.122931	0.00629255	0.0143109	0.00247835	0.391965	-0.00469422	0.104547	-0.00282882	0.0669752	-0.00177835	0.342079	0.013059	3.47648e-06	0.000162674	0.941135	0.00310114	0.20512	-0.00231375	0.0606701	-0.00189788	0.117751	-0.0027203	0.0158505	0.000730803	0.549623	-0.00173933	0.152355	-0.00664982	3.36107e-10	-0.00705233	8.00501e-09	-0.00332245	0.000456018	-0.00366535	0.00322558	-0.00580296	0.0886372	-0.00597307	5.92463e-09	-0.00803404	0.00293199	0.006642	2.87074e-08	0.000878532	0.355985	0.000500234	0.65466	0.00266814	0.00970029	0.0113977	0.0119694	0.00329902	0.0802139	0.00421419	0.0378107	0.00387864	0.176139	0.00582782	0.14705	0.00818547	4.16958e-14	0.002407	0.0157033	-0.00115704	0.17612	0.00487121	0.192612	0.0167151	0.00192087	0.0189332	0.000193098	-0.00634452	0.106723	-0.00209056	0.28739	-0.0047759	0.0196645	0.000844199	0.734037	-0.00988316	0.0746831	-0.00087784	0.765946	0.00589819	0.506139	-0.000434865	0.906368	-0.00333484	0.52909	-0.00474929	0.0224827	-0.000472074	0.936134	-0.00509753	0.0157465	-0.0042742	0.0896917	-0.00211832	0.43866	0.00019758	0.931628	0.00435509	0.137067	0.0239698	2.72853e-09	0.0129918	0.148736	0.0254674	0.00474192	-0.00373619	0.26935	-0.00163905	0.687326	0.00824611	0.0230336	-0.000642393	0.258961	-0.000889728	0.247629	-0.00800949	0.0156672	-0.000820469	0.349535	-0.00386689	0.109294	-0.00195385	0.550358	0.00661305	0.0220104	0.00318218	0.450093	0.00218888	0.321121	0.00515494	0.102903	-0.000693809	0.813599	0.00433626	0.179637	0.00343156	0.322266	-0.00288725	0.164168	-0.00250435	0.215116	0.000695079	0.431214	-0.00294829	0.122969	-0.00102651	0.501107	0.00643698	0.0971841	0.00434573	0.438583	0.00253579	0.364402	0.00013647	0.939659	-0.00153738	0.674808	0.00120641	0.3647	-2.60539e-05	0.974249	-0.00203135	0.283203	0.00321857	0.0628389	0.0014628	0.346614	0.00409755	0.00785918	0.00037877	0.950683	0.000410972	0.783799	0.000993886	0.516678	-0.00234824	0.254726	-0.00323896	0.00530664	0.0159893	8.32692e-11	-0.000706754	0.370534	-0.00149122	0.75004	-0.0163482	2.09087e-10	0.0073014	0.00544652	-0.000953821	0.0420476	-0.000691567	0.70036	-0.00230031	0.0625982	-0.0091449	0.00407604	-0.00414873	0.590408	0.00554058	0.264412	-0.0069032	0.135475	0.00029678	0.902884	0.0116127	0.00971402	-0.00531509	0.0140641	0.00855962	0.00049639	-9.82435e-05	0.94411	0.00329339	0.00644333	-0.00983436	0.0136923	0.0190484	1.21566e-07	0.000454801	0.533418	0.00227463	0.616279	-0.00582582	0.357952	0.00933327	5.83772e-05	-0.00329992	0.332591	0.00814113	0.0137604	0.00192891	0.626746	0.00874645	0.028348	0.00309979	0.0481791	0.00140288	0.259803	-0.00327949	0.302479	-0.000761994	0.874293	-0.0055433	0.243254	-0.00331332	0.465494	-0.00278373	0.251337	0.0132764	0.00903545	-0.00164863	0.387691	0.00182208	0.825403	0.0135658	0.119946	0.00960082	0.0125308	-0.00665496	0.0681506	-0.0197354	0.024797	0.0240811	0.022615	-0.0209918	0.0106408	0.00936174	0.129098	-0.0138395	0.0689411	-0.000798445	0.899364	-0.000444712	0.882415	0.00365292	0.402052	-0.00561163	0.200656	-0.0197866	0.180885	0.00114851	0.846113	0.00199019	0.738447	0.00857466	0.14427	0.0194589	0.0176193	0.000345375	0.966317	0.0110589	0.132175	0.00232043	0.776826	-0.0143247	0.0803823	0.00605507	0.457507	0.000940668	0.729704	0.00149149	0.715551	0.00405143	0.229572	0.000438545	0.900266	0.0036909	0.199072	0.00346422	0.342726	-0.00180817	0.35256	-0.000770361	0.903312	0.00672672	0.28139	0.00274559	0.14774	0.00172751	0.240576	0.00661642	0.149314	0.00553096	0.472774	0.00838129	0.00022038	0.00524721	0.0130065	-5.27241e-05	0.985772	-0.00439009	0.168505	-0.00175672	0.558082	0.000655236	0.838703	0.00249146	0.464179	0.00357553	0.32248	0.000993674	0.727436	0.000354565	0.895991	-0.00204248	0.490541	0.00225028	0.364644	-0.000638038	0.810285	-0.000591042	0.920016	0.000121052	0.965803	0.00808434	0.0991194	3.86245e-05	0.990619	-0.00163551	0.272905	-0.00785618	0.0142974	0.0135305	0.00162901	-0.0130418	0.00215659	-0.00580714	0.492609	0.00410641	0.332475	-0.0189937	1.57731e-07	0.00914468	1.29975e-07	-0.00857999	0.0403905	0.0127709	0.00415519	-0.0301955	0.0142198	0.000553882	0.708395	0.00629136	1.60823e-08
rs13082188	-0.00430561	0.62357	1.12031e-05	0.998034	-0.00387161	0.452215	-0.00746359	0.0066917	0.0129919	1.55707e-07	0.00716641	0.00378733	0.00862251	0.000372306	0.00362125	0.137846	0.00813433	0.00069939	0.0042261	0.137695	0.00159443	0.628544	0.00826609	0.0133128	0.00262063	0.233136	-0.00378791	0.125075	-0.00103964	0.576706	0.0071544	0.00315284	-0.00308086	0.0326608	0.00238658	0.174324	0.000491944	0.684408	0.00209724	0.0839333	0.00264553	0.00813409	-0.0186665	5.22234e-09	0.00244439	0.00643016	0.00158729	0.539676	0.000580475	0.827624	0.0025366	0.303104	0.00950193	0.00010826	0.00633356	0.0094408	-0.00103458	0.672721	0.0123895	3.49369e-08	0.00159167	0.406111	-0.00376392	0.129896	0.00184877	0.390339	-0.00178444	0.379187	0.00425126	0.0137371	0.00117715	0.499919	0.00495413	0.0621946	-0.00620323	0.00844485	-0.00693616	0.00463444	0.0125991	2.03242e-09	-0.00711719	0.00388351	-0.00143567	0.559586	-0.00882618	4.10538e-10	0.00235725	0.332717	0.00188442	0.197673	-0.0190816	1.34931e-07	0.00898886	0.00192773	0.00437912	0.127726	0.00657302	0.0104449	0.00265298	0.359054	-0.00476525	0.0991137	-0.00299649	0.0521177	-0.0018356	0.326362	0.0130863	3.25985e-06	5.23555e-05	0.981023	0.00328068	0.179727	-0.00231077	0.0607859	-0.00186593	0.123742	-0.00265558	0.0184258	0.000824135	0.499475	-0.00173145	0.153879	-0.00660005	4.39099e-10	-0.00714567	4.9239e-09	-0.00329007	0.000512742	-0.00352199	0.00461682	-0.00587003	0.0847273	-0.00594721	6.68187e-09	-0.00790557	0.00339361	0.00659579	3.48394e-08	0.000861366	0.365064	0.000503675	0.652167	0.00257764	0.0123875	0.0115113	0.0110681	0.00334116	0.076161	0.00410491	0.0428307	0.0035871	0.210392	0.00529897	0.18685	0.00820902	3.36113e-14	0.00236235	0.0176403	-0.00121082	0.156395	0.00462554	0.215495	0.0172151	0.00138434	0.0190768	0.000170077	-0.00635395	0.105986	-0.00224616	0.252559	-0.00482555	0.0183212	0.000822844	0.740348	-0.00993601	0.0729688	-0.00060995	0.836031	0.00537089	0.544593	-0.00040292	0.913154	-0.00394284	0.45645	-0.00489084	0.0186591	-0.000357664	0.951554	-0.00519016	0.0138603	-0.00436154	0.0830939	-0.00200515	0.463171	0.00042809	0.852425	0.00415788	0.155444	0.024068	2.27321e-09	0.012959	0.149378	0.0264045	0.00338206	-0.00369787	0.273863	-0.00183411	0.652142	0.00829672	0.0220868	-0.000666311	0.241216	-0.000894195	0.24483	-0.00808638	0.0146058	-0.000713856	0.415258	-0.00386691	0.108969	-0.00166863	0.609696	0.00678766	0.0186326	0.00293821	0.485181	0.00231956	0.292635	0.00523024	0.0976719	-0.000604937	0.83697	0.00443907	0.16915	0.00339249	0.327366	-0.00277671	0.180522	-0.00261631	0.194894	0.00064755	0.462972	-0.00298425	0.118115	-0.000942717	0.536359	0.00636552	0.100643	0.00440471	0.431995	0.00260022	0.351903	0.000156487	0.930766	-0.00163688	0.654792	0.00111835	0.400323	-2.51153e-06	0.997515	-0.00212314	0.261577	0.00322709	0.0619079	0.00152564	0.325853	0.00421357	0.00622215	0.00034956	0.954447	0.000467814	0.7546	0.0010197	0.505479	-0.00242654	0.238823	-0.00330843	0.00437148	0.0160538	6.74043e-11	-0.000713781	0.365386	-0.00158131	0.735271	-0.0162461	2.61072e-10	0.00766509	0.00349721	-0.000974175	0.0376888	-0.00082681	0.645168	-0.00217095	0.0786083	-0.00920374	0.00380988	-0.00392629	0.610008	0.00553613	0.264316	-0.00691423	0.134434	0.000488223	0.840754	0.0117068	0.00906971	-0.00542944	0.0120533	0.00856753	0.000485027	-6.70266e-05	0.96182	0.00335295	0.00550718	-0.00972844	0.0146616	0.0192575	8.62618e-08	0.000452796	0.534878	0.0026317	0.561787	-0.00597004	0.345858	0.00934935	5.5766e-05	-0.00289907	0.394244	0.00841544	0.0108118	0.00204108	0.606505	0.00915167	0.0216699	0.00303327	0.0529839	0.00128904	0.300047	-0.00306938	0.334133	-0.000898937	0.851828	-0.00511967	0.280771	-0.00334551	0.46082	-0.00282877	0.243375	0.0129472	0.0108317	-0.00161626	0.396717	0.00222943	0.786992	0.0138323	0.112499	0.00975801	0.0110757	-0.00674352	0.0642895	-0.0196786	0.025056	0.0244166	0.0206566	-0.0204315	0.0128238	0.00961055	0.118853	-0.0141797	0.0621386	-0.000857447	0.891861	-0.000237451	0.937008	0.00367523	0.398775	-0.0053364	0.223227	-0.0199626	0.176801	0.00153811	0.794757	0.00160146	0.78799	0.00865267	0.140313	0.0186963	0.0224779	7.75335e-05	0.992431	0.0106716	0.145965	0.0010253	0.900254	-0.0143946	0.0786952	0.00563371	0.489082	0.000720545	0.791078	0.00163959	0.688437	0.00395862	0.239977	0.000773075	0.824993	0.00364749	0.203993	0.00337162	0.355336	-0.00200544	0.302076	-0.000990611	0.875777	0.00642616	0.303144	0.00251872	0.183819	0.00164689	0.262784	0.00651459	0.15527	0.00533629	0.488186	0.00863089	0.000140282	0.00528101	0.0123585	4.86846e-05	0.986851	-0.00442976	0.164319	-0.00168338	0.574291	0.000675468	0.833648	0.00217636	0.52221	0.0037995	0.292674	0.00109626	0.700341	0.000326153	0.9042	-0.00234517	0.428194	0.00236142	0.34103	-0.000509753	0.847778	-0.000357446	0.951538	0.000219733	0.937916	0.00858358	0.0796901	9.16908e-05	0.977713	-0.00162843	0.274582	-0.00767158	0.0166586	0.0132763	0.00197445	-0.0128056	0.00257183	-0.00549118	0.515973	0.00403855	0.340128	-0.0190829	1.34665e-07	0.00919556	1.07782e-07	-0.0082406	0.0487957	0.0126911	0.004359	-0.0311327	0.0114089	0.000489307	0.74087	0.00627488	1.70494e-08
rs62263923	-0.00653787	0.414328	0.00140181	0.732628	0.0111739	0.0162155	0.00776755	0.00176761	-0.016846	4.93708e-14	-0.0157635	1.72469e-12	-0.0171935	3.75978e-15	0.000596424	0.786574	-0.00896137	3.52666e-05	-0.00414377	0.106816	-0.00321413	0.27999	-0.0124584	3.63275e-05	-0.00527125	0.00792426	-0.00329017	0.140003	-0.00344814	0.0402759	-0.000851426	0.696946	-0.000809497	0.534091	-0.00168649	0.287602	0.0033843	0.00195891	-0.00613123	2.17965e-08	-0.00402268	8.28078e-06	0.0203325	1.77693e-12	-0.00244763	0.0024879	0.000496127	0.83173	-0.00421453	0.0797656	-0.00267794	0.228381	-0.00551062	0.0128847	-0.00872589	7.45178e-05	-0.00085037	0.700542	-0.0052796	0.009228	-0.000399463	0.817329	0.000168469	0.940141	-0.000471771	0.808157	-0.00158203	0.38782	-0.00529289	0.000678339	-0.00397051	0.0117039	0.00404568	0.0915701	0.00822603	0.000109177	0.00292457	0.186034	-0.0155841	2.12914e-16	0.00486731	0.0287213	0.00375718	0.0907533	0.00389645	0.00223824	-0.00342222	0.119272	-0.00454299	0.000580749	0.00526899	0.106833	-0.00169922	0.517337	0.00272068	0.295973	-0.0125145	7.22577e-08	-0.00461396	0.0781187	0.00556335	0.0334481	0.00740255	1.08687e-07	-0.00133771	0.428344	-0.00745483	0.00329934	-0.0039011	0.0497178	-0.00416922	0.0589533	-0.00162205	0.144851	-0.00035744	0.743912	-0.00213025	0.0362559	-0.00135042	0.220288	-0.00147545	0.178199	0.00475994	6.24323e-07	0.00663812	1.73908e-09	-0.000229832	0.788044	0.00320106	0.00435264	0.00901537	0.00334698	0.00362966	8.91728e-05	0.000828691	0.733624	-0.00756252	2.47647e-12	-0.00200836	0.0193166	-3.62526e-05	0.971337	-0.00118353	0.202263	-0.00719905	0.0779585	-0.0031651	0.0620864	-0.00291022	0.112522	-0.00443061	0.0873583	-0.00223313	0.538709	-0.00825639	2.88801e-17	-0.0018792	0.0360376	0.00269632	0.00048665	7.56455e-05	0.98214	-0.00200332	0.679356	-0.00302063	0.508906	0.00191727	0.585852	0.00216297	0.221228	0.00439777	0.0171679	-0.00205827	0.355856	0.00419885	0.398869	-0.00303151	0.251872	0.00747983	0.347527	0.00443158	0.181843	0.00188298	0.692085	0.00478578	0.010588	-0.00047816	0.927965	0.00572224	0.00258576	-0.00120417	0.594238	-0.000661075	0.78763	-0.000694868	0.736625	0.000960556	0.71473	-0.0107604	0.00299999	-0.00290315	0.722781	-0.019719	0.0162783	0.00319382	0.294054	0.00202888	0.579761	-0.0112796	0.000547322	0.000786901	0.124286	0.00077775	0.261296	0.00763481	0.0104737	0.00051229	0.516173	0.00222988	0.304661	0.00492181	0.0945336	-0.00394656	0.128734	-0.00936601	0.0134936	-0.00410918	0.038363	0.00328408	0.248027	0.0030573	0.248132	0.000207582	0.943079	-0.00283863	0.362737	0.00510429	0.00626394	0.00488856	0.00714354	0.000396597	0.61761	0.00026265	0.878615	-0.00193904	0.158761	0.00359415	0.303236	0.00571927	0.257435	-0.000776657	0.757465	0.00221164	0.172647	0.00893707	0.00670292	-0.00175274	0.143215	0.000499924	0.491118	0.00141825	0.404917	-0.000994538	0.522807	-0.00258581	0.0644114	-0.000552473	0.690385	-0.013865	0.0116602	-0.00358911	0.00788951	-0.00273902	0.0474445	-0.00217716	0.241623	0.00328587	0.00171755	-0.0189253	1.56925e-17	0.0001013	0.886839	0.00812446	0.0542762	0.0244048	7.58541e-26	-0.0119052	5.08238e-07	0.000712331	0.0924315	-0.00371222	0.0220052	0.00157533	0.157423	0.00986212	0.000575675	-0.00219512	0.751794	-0.00489844	0.272824	-0.00295069	0.477377	-0.00514423	0.0187113	-0.00503293	0.212936	0.00195553	0.316484	-0.00603624	0.00646442	0.000239877	0.849482	0.00111638	0.307951	0.00322386	0.371933	-0.0174941	7.91589e-08	0.00132865	0.04369	-0.00639719	0.117725	0.000846879	0.882071	-0.00729511	0.000510787	-0.000759479	0.804173	-0.0145081	1.0537e-06	0.0122594	0.000605578	0.00123868	0.730495	-0.00363842	0.00994384	-0.000901024	0.421003	0.00858365	0.00274435	0.0206008	2.51637e-06	0.00711154	0.0997631	-0.00144355	0.726347	-0.000357437	0.871235	-0.0127797	0.00563827	0.00249289	0.150325	-0.00333584	0.654586	0.00982045	0.215861	-0.00611851	0.0798899	0.00240803	0.467585	0.0202929	0.0111529	-0.0206779	0.0312583	0.0106959	0.152543	-0.00494857	0.377239	0.00726553	0.292966	-0.00229274	0.689326	0.0118254	1.24787e-05	-0.00532788	0.177209	0.00444587	0.262935	0.0106844	0.419161	-0.00820644	0.124123	0.00585135	0.276285	-0.0167249	0.00158501	-0.0280373	0.000125448	0.00227062	0.75545	-0.00888759	0.174674	-0.00299772	0.68125	0.0114928	0.115581	-0.00210803	0.77171	-0.000437595	0.858618	-0.00317463	0.390261	-0.00630861	0.038184	-0.00110808	0.725777	-0.00101953	0.694334	-0.00823532	0.0124617	0.00614037	0.000469456	0.000713421	0.900305	-0.00654793	0.244577	0.00209087	0.221787	-0.0036275	0.006316	-0.0024737	0.552228	-0.00908959	0.190696	-0.00293482	0.151511	-0.00489758	0.0101677	0.0103019	0.000110734	0.00128374	0.655313	0.0012977	0.631407	-0.0010764	0.710771	0.00515808	0.0928371	-0.0159002	1.07251e-06	-0.00919615	0.000348736	-0.00582964	0.0171861	0.0076175	0.00449254	0.00154769	0.489387	-0.00271299	0.258013	-0.000848633	0.873009	-0.00284106	0.265148	-0.00819341	0.063879	-0.00256684	0.38687	0.00529918	8.20114e-05	0.00663989	0.0217088	-0.00840263	0.0300237	0.0106016	0.00568748	-0.000309351	0.968029	0.0169319	1.10187e-05	0.00526963	0.106791	-0.00425794	0.00628995	0.0101726	0.00751809	-0.012383	0.00217796	0.09548	8.25096e-18	-0.00247049	0.0662872	-0.0057457	9.40112e-09
rs4481168	0.00449901	0.592319	0.000974409	0.82078	-0.0047557	0.328892	0.00295365	0.257073	0.00106261	0.650713	0.0068141	0.00367258	0.0117129	3.28872e-07	-0.00595193	0.010014	8.95438e-05	0.968567	-0.0021189	0.431892	-0.00597845	0.0554445	0.00354498	0.262648	-0.000150656	0.942316	0.00510482	0.0290541	-0.000709744	0.687387	0.0010813	0.637337	0.00486403	0.00036863	0.000901676	0.587844	-0.00269436	0.0187649	0.00296731	0.00981527	1.15662e-06	0.999025	-0.00058407	0.846924	-0.00107727	0.204474	-0.00251444	0.304738	0.00255431	0.311798	-0.00198093	0.395772	-0.00713662	0.00214233	-0.00125911	0.585871	-0.00133812	0.564008	-0.00556394	0.00890544	-0.00120961	0.504946	0.00327254	0.164387	-0.00472152	0.020531	0.00087285	0.649665	0.000545885	0.738279	0.00249985	0.130274	-0.00817001	0.00116448	0.00142952	0.521562	0.0036122	0.119477	-0.000822405	0.679435	-0.000528707	0.820817	-0.00549646	0.0183339	0.00689607	2.51339e-07	0.000434605	0.850426	0.00374128	0.00691937	0.0115548	0.000748982	-0.004608	0.0941909	-0.00657574	0.0160412	0.00495453	0.0421306	0.00354065	0.197536	0.00132127	0.630187	-0.00449328	0.00217941	0.00353195	0.0460995	-0.00365634	0.169718	0.00194355	0.351226	-0.000301399	0.896447	0.0037859	0.00117919	0.000947998	0.408899	0.00632226	3.12745e-09	0.000249168	0.829246	0.00289212	0.0118857	0.00219501	0.0285143	0.00213112	0.0653427	0.0040143	7.6197e-06	-0.000564159	0.631903	-0.000932195	0.772723	0.00271868	0.00514889	0.00793403	0.00189678	0.000649637	0.56626	0.000373444	0.678356	0.000135523	0.898109	-0.00129672	0.18507	-0.00198973	0.643978	-0.00213471	0.232699	-0.00287922	0.13671	-0.000265389	0.922683	-0.00872656	0.0227768	-0.00148085	0.148494	-0.000336499	0.7218	-0.00138056	0.0905132	-0.00676103	0.0579178	-0.0181258	0.000389078	-0.0143113	0.00299896	-0.000555411	0.881416	-0.00148253	0.42662	0.00031808	0.869966	0.000310278	0.895152	0.00616279	0.241263	0.00316018	0.258715	-0.00760269	0.366378	-0.00354998	0.311293	-0.00597739	0.234356	-0.00193693	0.326521	-0.00246697	0.658755	-0.00243351	0.224214	0.00345391	0.148294	0.00324996	0.210282	-0.00108265	0.619691	-0.00774108	0.0053556	-0.0135312	0.000400976	-0.0150323	0.0828925	-0.0127509	0.141976	-0.000567632	0.859586	0.000638014	0.868804	0.00222686	0.51756	0.00030016	0.578167	0.000948378	0.19399	0.00135943	0.665483	-0.000486757	0.558478	0.000538076	0.814249	-0.00495879	0.110075	-0.000636699	0.816185	0.00984869	0.0137217	0.00139685	0.504343	-0.0038175	0.202876	-0.000368389	0.895001	-0.00231125	0.450832	0.000249597	0.939494	-0.00408971	0.0377734	-0.00362976	0.0581285	-0.000340817	0.684089	0.000268044	0.882416	0.00348342	0.0158189	-0.0044891	0.222659	-0.00611757	0.250424	-0.00127694	0.630088	-0.00215131	0.208323	-0.00367577	0.290429	-3.46816e-05	0.978082	-0.00124347	0.104339	0.000392771	0.826822	-0.000828792	0.61347	0.00051699	0.725838	-0.00248252	0.0896551	0.00896363	0.123099	0.00316877	0.0254236	0.00358767	0.0133519	0.00638301	0.00106538	-0.000278759	0.799852	0.00228302	0.327082	1.15065e-05	0.987707	-0.00677497	0.126122	-0.00146417	0.547682	-0.00117248	0.637039	-0.000304173	0.493386	0.00684414	5.6973e-05	-4.93327e-05	0.966336	-0.000291085	0.923031	0.00683315	0.34741	-0.00192474	0.681977	0.0105522	0.0156828	0.00597509	0.00942343	-0.00585276	0.168373	0.00168493	0.410655	-0.00405216	0.0813993	0.00108499	0.413219	-0.00363072	0.00154968	0.00504323	0.182353	-0.00873332	0.0105125	-0.00168675	0.0146512	0.00722258	0.092578	0.00333668	0.577581	-0.00140857	0.521718	0.00087485	0.785679	-0.00295369	0.344012	-0.0109859	0.00338148	-0.0079802	0.0343143	-0.00137826	0.352541	-0.00115276	0.326987	-0.00171656	0.568245	-0.0147048	0.00131451	0.00207974	0.64544	0.00417326	0.333337	0.00297499	0.196622	-0.00256976	0.594191	0.00114742	0.526543	-0.00338692	0.665757	-0.0102158	0.218683	-0.00408342	0.264283	0.00169412	0.625476	-0.00508031	0.544327	-0.00209834	0.834589	0.00136861	0.861223	-0.00770132	0.189462	0.0119596	0.0984032	0.00846177	0.158875	-0.00629375	0.0267446	-0.00303983	0.464044	-0.00160592	0.700545	-0.00225064	0.871432	0.00130613	0.815802	-0.00496318	0.379456	0.00572132	0.303886	0.0167342	0.0295422	0.0010241	0.893773	0.00819895	0.233424	-0.00943967	0.218672	0.00038027	0.960512	-0.0003142	0.967189	0.00134955	0.600513	0.00174748	0.652794	0.00386413	0.22605	0.00111675	0.736059	-0.00192519	0.479174	0.000828424	0.810575	-0.00479057	0.00926517	0.00066973	0.911274	-0.005243	0.376888	-0.00386468	0.0313689	0.00204553	0.142006	-0.000685008	0.875158	0.000639414	0.930569	-0.00692112	0.00126532	-0.00245907	0.218716	-0.0103602	0.000214897	0.005976	0.0480357	0.00312248	0.272104	0.0035163	0.249099	-0.00816019	0.011488	0.00743969	0.0298935	0.00552317	0.0410094	-0.000448007	0.861699	-0.00482993	0.0847323	-0.00320359	0.172507	-0.000495792	0.84394	-0.00436207	0.433748	0.000594492	0.824187	-0.0138039	0.00293163	0.00127652	0.682394	-0.00450092	0.00142675	0.00016096	0.957696	-0.00351603	0.387446	-0.00441216	0.273303	0.00680288	0.40077	-0.013616	0.00072513	0.0115558	0.000748192	-0.00454235	0.00570215	0.00135509	0.733775	0.000747656	0.859827	-0.0502611	1.61342e-05	0.000351382	0.802697	-0.000936966	0.372873
rs184803532	0.0906944	0.0155297	0.00198464	0.918125	-0.0182036	0.405507	0.00172764	0.883037	0.0215891	0.041038	0.00900168	0.393882	-0.00302347	0.769878	0.00593904	0.56829	-0.00256325	0.80228	0.00402542	0.739887	-0.023363	0.0965107	0.0102375	0.473212	0.000608862	0.948334	0.00973296	0.355966	0.00409916	0.605981	0.0118001	0.252932	-0.00743947	0.226776	-0.00265006	0.723762	0.00542997	0.293367	0.000422953	0.93489	0.00256126	0.548328	-0.0298592	0.0287476	0.00224365	0.558137	-0.00737088	0.505098	-0.0133285	0.241601	0.017024	0.105303	-0.00175911	0.866685	0.00138226	0.89439	-0.0141843	0.174812	0.0252341	0.00846947	0.0119875	0.142724	0.00862679	0.416079	0.000271676	0.976401	0.00378379	0.662136	0.0126297	0.0864012	0.00490554	0.509931	0.00351937	0.756248	0.0107023	0.287331	0.00169656	0.871114	-0.00248012	0.782153	0.00287007	0.784995	-0.00575954	0.583363	0.000414088	0.945264	0.00382906	0.712292	0.00582757	0.350395	-0.0282929	0.0670067	0.00160059	0.89682	0.0122083	0.318591	-0.00714427	0.513393	0.00720899	0.558057	0.0202436	0.0995924	-0.00654527	0.321418	-0.0116701	0.142649	0.022156	0.065121	0.00352803	0.706987	-0.00147539	0.887582	-0.00125591	0.811366	0.00169746	0.742891	-0.00626906	0.192485	-0.00133366	0.797731	-0.00472366	0.36163	-0.0085832	0.0570551	-0.00424412	0.415467	-0.0101862	0.0117584	-0.00785288	0.138689	-0.00745639	0.608566	-0.00510493	0.243226	-0.0119385	0.299566	0.0106337	0.0372796	0.00233936	0.564164	-0.00278915	0.558567	-0.00570001	0.191854	0.0251441	0.189619	0.00523759	0.512254	0.0126661	0.137431	0.01477	0.219932	-0.000968062	0.95425	0.0104937	0.0232479	0.00261617	0.535501	0.00530963	0.139636	-0.00510809	0.744929	0.0199701	0.381381	0.0389272	0.0694107	-0.0107684	0.523466	-0.000549137	0.947297	-0.0106935	0.215679	-0.00141078	0.893011	-0.0355075	0.133593	-0.0179657	0.152637	-0.0633057	0.0925722	-0.0038071	0.808715	-0.046657	0.0385487	-0.010719	0.223688	-0.0157282	0.529663	-0.00256475	0.774237	9.74468e-05	0.992746	-0.0263019	0.023797	0.00280331	0.774851	-0.00382158	0.759071	0.026696	0.117814	0.010745	0.778059	-0.0308236	0.421716	-0.014542	0.309963	-0.0308191	0.0740616	0.0390391	0.0109075	8.2626e-05	0.972658	0.00126289	0.698079	-0.0174126	0.215007	-0.0131653	0.000397573	-0.0146034	0.153376	0.00378615	0.784703	0.0122472	0.316538	0.0368552	0.0388724	-0.00508548	0.5864	0.000691567	0.958819	-0.0186395	0.134835	-0.0108576	0.42761	-0.027511	0.0609781	-0.00732974	0.404566	-0.0127984	0.13554	-0.00223036	0.551324	-0.00131287	0.871262	-0.00797042	0.220255	0.018972	0.248296	0.000255137	0.991428	0.00947767	0.423763	0.00883609	0.247541	-0.0083373	0.591191	0.00460356	0.414113	-0.000303845	0.929187	-0.0043837	0.584767	0.0125271	0.0873969	-2.27634e-05	0.997241	-0.000809249	0.901426	-0.0157365	0.544923	-0.0034384	0.590474	-0.00385363	0.555539	-0.00364748	0.678482	-0.0154362	0.00184309	0.00421617	0.68814	0.00103083	0.759303	-0.00562453	0.778063	-0.0148952	0.17466	0.0108448	0.331933	-0.00347975	0.0818825	-0.0137858	0.0720221	0.00141813	0.78777	-0.0381341	0.00501166	-0.00927642	0.772786	0.00861255	0.68485	0.0111022	0.573769	0.00411039	0.692241	-0.0164058	0.392749	0.00761088	0.409603	0.0115575	0.27018	-0.00544702	0.362003	0.00685609	0.185764	-8.99549e-05	0.995813	0.0307499	0.0465792	-0.00269737	0.386247	0.0100574	0.603636	0.00787615	0.770393	0.0345477	0.000463356	-0.015833	0.272714	0.0122293	0.382688	-0.00937501	0.57711	0.011678	0.489888	-0.00496001	0.455647	-0.00771391	0.143937	0.0163824	0.226519	0.0387398	0.05805	-0.0136461	0.496854	-0.0182557	0.343177	-0.00669363	0.516679	-0.006459	0.764635	2.07508e-05	0.997958	-0.0238031	0.511468	0.0926768	0.0127114	0.00535046	0.74294	-0.00868041	0.574964	-0.0499216	0.181118	0.0245332	0.583419	-0.0197865	0.570424	-0.0216907	0.408572	-0.0187843	0.560769	-0.00154767	0.953878	-0.00681867	0.595333	-0.0226421	0.223238	0.0274596	0.141743	-0.0667945	0.31526	-0.00419974	0.868579	-0.0181831	0.478037	0.0378255	0.133349	0.0161954	0.643244	0.0499823	0.152617	0.0526835	0.0933388	0.024733	0.479723	0.00862167	0.80546	-0.0534009	0.125849	0.00514956	0.65894	0.0140982	0.421928	-0.00744728	0.606288	0.0233897	0.118562	0.00448849	0.715323	0.0220819	0.158337	-0.0108989	0.191471	0.00456958	0.867414	-0.00682285	0.801035	-0.000171846	0.983115	0.0160602	0.0108778	-0.0299817	0.126999	-0.0288945	0.378655	0.00516462	0.593549	-0.00497601	0.580785	-0.00889904	0.480597	0.0183485	0.176043	-0.00316318	0.804181	-0.0176062	0.198155	-0.00699428	0.629492	-0.0217357	0.157714	-0.0148119	0.222225	-0.0310271	0.00721009	0.00452549	0.719869	0.0118421	0.262841	-0.0018706	0.868861	-0.0307084	0.221056	-0.00831264	0.488616	-0.0268399	0.197921	-0.0138684	0.323712	0.00261316	0.68112	-0.00507244	0.710628	0.0222207	0.222776	0.00273758	0.879422	-0.0156442	0.664768	0.0468339	0.00922966	-0.0282937	0.0669984	0.00768744	0.294702	-0.0205005	0.246625	0.00386398	0.839367	-0.0660277	0.208404	-0.00499842	0.424292	0.0137251	0.00393481
rs4416395	0.00444033	0.597133	0.000998681	0.816392	-0.00474558	0.329916	0.00292803	0.261217	0.00108091	0.645105	0.00685603	0.00346788	0.0117116	3.29748e-07	-0.00596936	0.00979702	8.44283e-05	0.970362	-0.00212294	0.431012	-0.00600534	0.0543533	0.00353038	0.264617	-0.000147958	0.943347	0.00512026	0.0285695	-0.000699238	0.691772	0.0010667	0.641885	0.00486061	0.000372114	0.000908931	0.58484	-0.00268896	0.0190024	0.00296024	0.00999085	2.19889e-07	0.999815	-0.000559684	0.853239	-0.00107799	0.204167	-0.00251481	0.30466	0.00256288	0.310172	-0.001971	0.398138	-0.00714887	0.00210464	-0.00125453	0.587231	-0.0013354	0.564797	-0.00556431	0.00890027	-0.0011893	0.512122	0.00326891	0.164851	-0.00471764	0.0206337	0.000890299	0.64314	0.000558143	0.732622	0.00249311	0.131309	-0.00818737	0.00113643	0.00142838	0.521892	0.00360304	0.120415	-0.000814657	0.682287	-0.000510345	0.826938	-0.00550222	0.0182109	0.00690068	2.46687e-07	0.000425114	0.853654	0.00373419	0.00702607	0.0115668	0.000739478	-0.0046145	0.0937272	-0.00657411	0.0160672	0.00496369	0.0417514	0.00353355	0.198435	0.00132251	0.629865	-0.0045106	0.00209448	0.00353547	0.0458809	-0.00365973	0.169318	0.00193811	0.352571	-0.000305872	0.894918	0.00378225	0.00119208	0.000938272	0.413718	0.00631668	3.22741e-09	0.000250206	0.828544	0.00288587	0.0120694	0.00219675	0.0283872	0.00212327	0.0663376	0.00401376	7.63932e-06	-0.000554093	0.637993	-0.000924704	0.774496	0.00271774	0.00516387	0.00793124	0.00190354	0.000641016	0.571419	0.000373166	0.678578	0.00013715	0.896891	-0.00129788	0.184666	-0.0020172	0.639401	-0.00213726	0.232129	-0.0028783	0.136832	-0.000262517	0.923517	-0.00872476	0.0228038	-0.00148456	0.147475	-0.000337389	0.721088	-0.00138015	0.0906064	-0.00675873	0.058001	-0.0181716	0.000375927	-0.0143528	0.00291549	-0.000602788	0.871383	-0.0015093	0.418306	0.000298887	0.877745	0.000300221	0.898531	0.00618933	0.239238	0.0031588	0.258919	-0.00762506	0.364964	-0.00354416	0.312082	-0.00599912	0.232655	-0.001965	0.319548	-0.00245049	0.660888	-0.00246405	0.218441	0.00345804	0.147807	0.00325181	0.210018	-0.00108874	0.61772	-0.00774205	0.00534933	-0.0135444	0.000395636	-0.0150323	0.0828925	-0.0127509	0.141976	-0.000597895	0.85218	0.000613848	0.873727	0.00226512	0.510379	0.000299573	0.5789	0.0009475	0.194392	0.0013281	0.672733	-0.000487978	0.557482	0.00053178	0.816379	-0.00499338	0.107606	-0.000647255	0.813188	0.009835	0.013851	0.00139458	0.505024	-0.00378514	0.20672	-0.000394438	0.887621	-0.00233784	0.445628	0.00026358	0.93611	-0.00411767	0.0364777	-0.00364728	0.0569203	-0.000342221	0.682851	0.000251324	0.8897	0.00347986	0.0159254	-0.00453695	0.217755	-0.00610203	0.251617	-0.00129853	0.624304	-0.00216221	0.206016	-0.00363303	0.296062	-3.70763e-05	0.976569	-0.00125367	0.101518	0.000397911	0.824588	-0.000843081	0.607357	0.000513683	0.727515	-0.00248512	0.0893112	0.00897484	0.122627	0.00316803	0.025457	0.00358059	0.013535	0.00637535	0.00108015	-0.000284137	0.796073	0.00228861	0.325896	7.74089e-06	0.99173	-0.00682847	0.123153	-0.00144853	0.551963	-0.00118805	0.632568	-0.000304599	0.492776	0.00683424	5.83887e-05	-5.1935e-05	0.964561	-0.000279628	0.926049	0.00687761	0.344278	-0.00193998	0.679588	0.0105501	0.0156983	0.00596475	0.00954485	-0.00588718	0.165869	0.00168271	0.411266	-0.00405442	0.0812267	0.00109666	0.408207	-0.00363644	0.00152293	0.00502798	0.18367	-0.00870098	0.0108008	-0.00168473	0.014769	0.00723158	0.0921659	0.00330147	0.581596	-0.00140857	0.521718	0.000892749	0.781405	-0.00295624	0.343595	-0.0109734	0.00341783	-0.00799375	0.03401	-0.00137413	0.353985	-0.00114674	0.329517	-0.00171764	0.568001	-0.0146826	0.00133676	0.00208678	0.64432	0.00419192	0.331176	0.00297173	0.19711	-0.00257004	0.594147	0.00114562	0.527188	-0.00336796	0.667512	-0.0102158	0.218683	-0.00408342	0.264283	0.00169412	0.625476	-0.00508031	0.544327	-0.00209834	0.834589	0.00136861	0.861223	-0.00770132	0.189462	0.0119596	0.0984032	0.00846177	0.158875	-0.00630752	0.0264115	-0.00303488	0.464765	-0.00159497	0.702484	-0.00225064	0.871432	0.00130427	0.816061	-0.00496101	0.379667	0.00570012	0.305683	0.0166057	0.0308015	0.000896105	0.906978	0.00817026	0.235029	-0.00948756	0.21631	0.000457291	0.952519	-0.000337188	0.964788	0.00132839	0.606229	0.00174364	0.653498	0.00384741	0.228055	0.00110673	0.738334	-0.00193779	0.476292	0.000803916	0.816074	-0.00480366	0.00907358	0.000667022	0.91163	-0.00528201	0.373345	-0.0038764	0.0308557	0.00203557	0.14395	-0.000683386	0.875451	0.000595378	0.935339	-0.00692641	0.00125434	-0.00245553	0.219374	-0.0103361	0.000222252	0.00598859	0.0475642	0.00310979	0.274053	0.00349185	0.2524	-0.00817435	0.0113441	0.00744649	0.029742	0.00551792	0.0411992	-0.00046274	0.857197	-0.00480526	0.0863333	-0.00320718	0.172021	-0.000496472	0.843728	-0.00437773	0.432096	0.000583012	0.827526	-0.013806	0.00292717	0.00126812	0.684366	-0.00450822	0.00140127	0.000156231	0.958938	-0.00351774	0.387211	-0.00442743	0.271641	0.00683255	0.39869	-0.0136012	0.00073483	0.0115678	0.000738697	-0.00454874	0.00563334	0.00135942	0.732954	0.000753541	0.858735	-0.0502786	1.60219e-05	0.000353006	0.801804	-0.000939777	0.371435
rs62263924	0.0101096	0.410391	-0.00590705	0.355565	-0.0135772	0.0606766	-0.0112453	0.00352024	0.0123985	0.000347947	0.00904403	0.00900243	-0.00239656	0.479697	0.00398888	0.243169	0.00328332	0.328467	0.00905068	0.0231033	0.0172005	0.000193535	0.00534328	0.251921	0.00628199	0.0406585	0.00361092	0.296403	0.011651	7.89498e-06	-0.014155	2.97642e-05	-0.00278602	0.167663	-0.00255358	0.299183	-0.00254102	0.133852	0.00437351	0.0100399	0.00448737	0.00134574	-0.0114806	0.0104369	0.00344989	0.00609167	0.00137387	0.705205	0.00432908	0.247428	0.00634741	0.0656495	0.00918684	0.00748555	0.00900415	0.00840251	0.00682023	0.0467145	-8.63657e-05	0.978094	6.56894e-05	0.980459	-0.000834859	0.810388	0.00798258	0.00807052	0.00512854	0.0710647	0.0039952	0.0981996	0.00219549	0.368731	-0.00456371	0.219802	-0.00843076	0.0105482	-0.000907602	0.791324	0.0130474	9.24141e-06	0.0052039	0.131606	0.00406848	0.237606	-0.00752964	0.000139816	0.00283142	0.40583	-0.000677879	0.740607	-0.0010674	0.833179	-0.00244719	0.547293	-0.00138871	0.730602	0.0053691	0.135872	-0.00205554	0.612435	-0.0068042	0.0931656	-0.000923504	0.669902	-0.000248939	0.924224	-0.000287242	0.941933	0.00329058	0.285573	0.00380334	0.266577	0.000239416	0.889613	0.00200295	0.237973	-0.00341602	0.0303569	0.00119382	0.484696	0.000480096	0.777594	-0.00318549	0.0315184	-0.00682959	6.47421e-05	-0.00157828	0.233893	-0.000423983	0.807657	-0.00884085	0.0637733	-0.00286254	0.0463444	-0.00414414	0.272002	0.00425948	0.0109743	0.00237806	0.0740284	-0.00126479	0.418913	0.000822207	0.570148	-0.00159635	0.802069	0.00584188	0.0273938	0.00533813	0.0611883	0.00427908	0.288332	0.013134	0.0200514	0.00726933	1.61546e-06	0.000891095	0.524213	-0.00205859	0.0868032	0.00564201	0.282817	0.00999841	0.186294	0.00254063	0.721676	0.00792203	0.151497	0.00293123	0.288294	-0.00191996	0.504516	0.00462293	0.184893	-0.006708	0.388539	0.00115841	0.7796	-0.0129922	0.297056	-0.00410486	0.429264	0.0175389	0.0184267	0.00188755	0.51833	0.0054279	0.511946	0.000761101	0.79744	0.00307712	0.384308	-0.00225932	0.556491	0.00379174	0.239547	0.00708279	0.0848753	0.0117306	0.0382001	0.020275	0.111268	0.0287481	0.0240409	-0.000663003	0.888995	-0.00342992	0.548584	0.00844457	0.0971956	-0.000799012	0.317289	-0.00215357	0.0462174	-0.00449775	0.333974	0.001005	0.414565	0.00174604	0.606578	0.00392612	0.392943	-0.00137888	0.733896	-0.00576719	0.329876	0.00385581	0.213114	-0.00991556	0.0254811	-0.00500513	0.225889	-0.004257	0.348266	-0.000893014	0.854493	0.00175102	0.548105	0.00163083	0.565387	-0.000963467	0.437194	0.00355658	0.185273	-0.00109034	0.60923	-0.010562	0.0526717	-0.0131385	0.0953282	0.000915001	0.815703	-0.000305327	0.904028	-0.0121346	0.0184173	0.00189196	0.311448	0.00151054	0.182689	-0.000798458	0.763923	-0.0023257	0.338669	0.00241883	0.267981	-0.000515462	0.811835	0.0154107	0.0730783	0.000498238	0.812021	-0.0031296	0.143937	-0.00492689	0.0876036	-0.00124159	0.445064	0.00699487	0.0422631	0.000989301	0.37021	-0.00308035	0.6379	-0.023386	7.98392e-11	0.0147413	6.11646e-05	0.000746809	0.255044	-0.00489984	0.0512689	0.000527993	0.759987	-0.00488438	0.2755	0.00327108	0.76302	0.00623949	0.371802	-0.00152245	0.814585	0.000163883	0.961785	0.00250775	0.691505	0.00171869	0.5703	0.00557798	0.104761	-0.00205381	0.294804	-0.00198132	0.241328	-0.000237261	0.9661	0.0224025	8.62027e-06	-0.000311232	0.760665	-0.00654552	0.304535	-1.15029e-05	0.998968	0.00164799	0.613651	0.0076269	0.10948	0.0246002	1.03432e-07	-0.00647122	0.242047	0.000206348	0.970409	0.00651695	0.00299291	0.00174996	0.315095	-0.00964093	0.0303288	-0.014986	0.0267751	-0.012721	0.0566601	0.00238914	0.707891	-0.000851832	0.802587	0.00657493	0.355717	-0.00487641	0.0687023	0.0154484	0.171454	-0.021296	0.0755449	0.00238486	0.651625	0.00550861	0.271718	-0.00448944	0.70897	0.00987974	0.494256	0.00760837	0.49888	0.00823065	0.331086	-0.0151922	0.145432	-0.00739464	0.393765	-0.0120626	0.00416783	0.0109121	0.0747392	0.00652582	0.289228	0.0153696	0.455721	0.0143153	0.0811047	-0.00823343	0.319214	0.00900115	0.269067	-0.00752435	0.510904	-0.00861788	0.450109	-0.0192985	0.0596421	0.0216473	0.05805	-0.00601184	0.598988	-0.0073044	0.520681	-0.00341963	0.370372	-0.000191525	0.973341	-0.00276262	0.559185	-0.0025293	0.60634	0.000170209	0.966319	0.010274	0.0448265	-0.000687388	0.801142	0.00092295	0.917288	0.01386	0.11542	-0.000538662	0.839592	0.00111921	0.587578	-0.00691024	0.283825	0.00666386	0.540011	0.00679044	0.0323932	0.00716748	0.0153312	-0.00302804	0.464218	-0.00689279	0.121045	-0.0055883	0.181509	-0.0069533	0.121319	-0.00111001	0.815158	0.0163482	0.00117932	0.00865938	0.0293861	0.0161607	1.93123e-05	-0.00381433	0.356095	-6.11011e-05	0.985957	0.00969212	0.00919682	0.0102291	0.213927	0.00620673	0.116234	0.0331916	1.29744e-06	0.00493987	0.28191	0.000924715	0.657614	0.000285674	0.949214	0.00210524	0.726309	0.010148	0.0882166	-0.000996232	0.932927	-0.016841	0.00444818	-0.00106844	0.833018	0.00336034	0.167149	-0.0130324	0.0258446	0.00154433	0.805094	-0.0603047	0.000466279	0.00426795	0.0389082	0.00344743	0.02717
rs62263925	0.0101748	0.407362	-0.00588873	0.356985	-0.0135802	0.0605801	-0.0113607	0.00319328	0.0123641	0.00036082	0.00905805	0.00888884	-0.00240742	0.477662	0.00404079	0.237039	0.00324126	0.334652	0.00905834	0.0229731	0.0172312	0.000188189	0.00537809	0.248788	0.00641384	0.0365992	0.00368639	0.286372	0.0115807	8.93266e-06	-0.014058	3.36691e-05	-0.0027945	0.166328	-0.00265909	0.279609	-0.00256735	0.129826	0.00436938	0.0101028	0.00451417	0.00125767	-0.0115696	0.00984975	0.00345846	0.00596298	0.00136743	0.706496	0.00431498	0.248926	0.0064418	0.0617091	0.00914434	0.00775984	0.00906577	0.00795983	0.00683447	0.0462346	-7.5916e-05	0.980742	0.000118842	0.964653	-0.000896834	0.79659	0.0078684	0.00901496	0.00500162	0.07831	0.00391587	0.105022	0.00217453	0.373268	-0.00457243	0.218873	-0.00836309	0.0111786	-0.000921758	0.788124	0.0129984	9.96021e-06	0.00514241	0.136188	0.00418927	0.223916	-0.00753051	0.000139336	0.00281007	0.40933	-0.000722864	0.724046	-0.00111802	0.825374	-0.00238685	0.557164	-0.00139848	0.728748	0.00532935	0.138742	-0.00210679	0.603552	-0.00681853	0.0924361	-0.000935753	0.665741	-0.000228764	0.930341	-0.000320179	0.935281	0.0032443	0.292347	0.00371532	0.277752	0.00024586	0.88665	0.00202401	0.233023	-0.00342563	0.0298759	0.0012192	0.47541	0.000517856	0.760593	-0.00318334	0.0316147	-0.00682478	6.53965e-05	-0.00159067	0.230191	-0.000419847	0.809478	-0.00878562	0.0654183	-0.00285766	0.046694	-0.00413511	0.272995	0.00428653	0.0104707	0.00237576	0.0742791	-0.00126104	0.420244	0.00084085	0.561413	-0.00165306	0.795182	0.00580237	0.0284466	0.00532153	0.061981	0.00435363	0.279983	0.0130856	0.0205054	0.00727953	1.55804e-06	0.00088019	0.529278	-0.00206042	0.086502	0.00571758	0.276388	0.0100177	0.185419	0.00248486	0.727526	0.00796016	0.149504	0.00288074	0.29665	-0.00190077	0.508757	0.00460501	0.18656	-0.00667705	0.390689	0.00116713	0.777964	-0.0130603	0.29449	-0.0040865	0.431291	0.0173623	0.0196269	0.00188245	0.519435	0.00533136	0.519443	0.000792053	0.78938	0.00313431	0.375493	-0.00221793	0.563711	0.00376801	0.242456	0.00701734	0.0877657	0.0118371	0.0364712	0.0207659	0.102836	0.0289742	0.0229382	-0.000681379	0.885933	-0.00335403	0.557443	0.00848319	0.0956554	-0.000801962	0.315476	-0.00215783	0.0457752	-0.00454299	0.329105	0.0009978	0.417888	0.00170841	0.614333	0.00399913	0.384173	-0.00136778	0.735942	-0.00583224	0.324422	0.00386713	0.211747	-0.00991616	0.0254634	-0.00498925	0.227337	-0.00422923	0.351391	-0.000872216	0.857836	0.00175594	0.546956	0.0016122	0.569813	-0.000971718	0.43325	0.00353095	0.188434	-0.00104978	0.622569	-0.0105591	0.0527207	-0.013087	0.0966133	0.000885336	0.821565	-0.000314409	0.901181	-0.0121539	0.0182252	0.00187428	0.315962	0.00150479	0.184334	-0.000758667	0.77535	-0.0023038	0.343208	0.00242393	0.266945	-0.000504605	0.815715	0.0151496	0.0780449	0.00049637	0.812692	-0.00313992	0.142576	-0.00486105	0.0918862	-0.00122629	0.450645	0.00701219	0.0417347	0.000985513	0.371994	-0.00320353	0.62448	-0.0234171	7.49885e-11	0.0147127	6.30743e-05	0.000737656	0.260859	-0.00487984	0.0522012	0.000533669	0.757462	-0.00497152	0.266995	0.00320706	0.767505	0.0062816	0.368554	-0.00150691	0.81643	0.000131159	0.96941	0.00257348	0.683831	0.00173036	0.567646	0.00552476	0.108079	-0.00204396	0.297075	-0.00198369	0.24072	-0.0003505	0.949933	0.0224382	8.32213e-06	-0.000313288	0.759109	-0.00661889	0.299068	9.2078e-05	0.991741	0.00169292	0.603996	0.00765557	0.108113	0.0246348	9.89448e-08	-0.00647327	0.241839	0.000280827	0.959731	0.00651641	0.00299209	0.00176136	0.311901	-0.00969302	0.0294248	-0.0149249	0.0273851	-0.0127045	0.0569575	0.00237985	0.708945	-0.00084845	0.803334	0.00667512	0.348378	-0.00487794	0.0685853	0.0157629	0.162867	-0.0213755	0.0743663	0.00238107	0.652038	0.00553022	0.269688	-0.00453626	0.705979	0.0102387	0.478553	0.007679	0.494756	0.00847666	0.316681	-0.0149275	0.152442	-0.00741534	0.39229	-0.0120366	0.00424684	0.0107964	0.0778315	0.00664815	0.280219	0.0153696	0.455721	0.0142802	0.0818254	-0.00802201	0.331755	0.00888742	0.27512	-0.00764468	0.504168	-0.00860622	0.450721	-0.0192976	0.0596535	0.0216577	0.0579289	-0.00600663	0.599303	-0.00730241	0.520793	-0.00337566	0.376487	-0.000141242	0.980335	-0.00274682	0.561377	-0.00244931	0.617722	1.91e-05	0.996219	0.0101963	0.0464362	-0.000668209	0.806551	0.000739294	0.933685	0.0138386	0.1159	-0.000598292	0.822091	0.00118585	0.565475	-0.00694118	0.28159	0.00664154	0.541352	0.00689672	0.0297621	0.0071461	0.0156283	-0.00301453	0.466159	-0.00678228	0.127077	-0.00567423	0.174833	-0.00700007	0.11879	-0.00116379	0.806351	0.0162031	0.00130249	0.00860247	0.0304479	0.0161281	2.00288e-05	-0.00368744	0.372273	-5.77837e-05	0.986718	0.00968069	0.00927193	0.0100537	0.221835	0.00622596	0.115062	0.0331298	1.35388e-06	0.004916	0.284185	0.000913067	0.661623	0.000351919	0.937453	0.00213618	0.722422	0.0102309	0.0856122	-0.00108676	0.926846	-0.0168338	0.00445916	-0.00111906	0.825214	0.00337276	0.16556	-0.0130041	0.0261461	0.00150713	0.809665	-0.0601524	0.000481319	0.00429563	0.037634	0.00347289	0.0260475
rs55873202	0.0104031	0.396886	-0.00579747	0.364413	-0.0132039	0.0680257	-0.0113569	0.00319958	0.0123561	0.000363431	0.00903903	0.00902433	-0.00247941	0.46454	0.00407457	0.233085	0.00317874	0.343998	0.00916464	0.0213998	0.0172879	0.00017888	0.00536575	0.249816	0.006452	0.0354782	0.00370318	0.284123	0.0115818	8.89268e-06	-0.0140671	3.31971e-05	-0.00280241	0.165081	-0.00269899	0.2724	-0.00259462	0.125756	0.0043916	0.00971852	0.00451072	0.00126679	-0.0115848	0.00974481	0.0034696	0.00579769	0.0012562	0.729357	0.00426145	0.254781	0.00644165	0.0616836	0.00920769	0.0073378	0.00911204	0.00763857	0.00689	0.0444641	-7.72085e-05	0.980411	7.04075e-05	0.979051	-0.000919594	0.79152	0.00786774	0.00901225	0.00494077	0.0819694	0.00392381	0.104276	0.0021018	0.389406	-0.00444612	0.231808	-0.00841468	0.010679	-0.000927821	0.786739	0.0130252	9.52493e-06	0.00510994	0.13863	0.00420621	0.221991	-0.00752745	0.000139946	0.00288376	0.397099	-0.000673946	0.742001	-0.000981575	0.846383	-0.002411	0.553132	-0.00146748	0.715898	0.00532443	0.139057	-0.00205562	0.612329	-0.00686506	0.0901927	-0.000921042	0.670662	-0.000255829	0.922115	-0.000223207	0.954853	0.00319679	0.299409	0.00369926	0.279776	0.000208701	0.903679	0.00198171	0.242879	-0.00341429	0.0304058	0.00122061	0.474846	0.000500176	0.768501	-0.0031778	0.0318918	-0.0068189	6.62341e-05	-0.00161639	0.222686	-0.000440571	0.800243	-0.0086768	0.0687741	-0.00288312	0.0447451	-0.00422785	0.262336	0.00429847	0.0102484	0.00237346	0.0745256	-0.00128725	0.410596	0.000902403	0.53303	-0.00145864	0.818787	0.00592787	0.0251605	0.00547592	0.0547202	0.00446145	0.268119	0.0132207	0.0192059	0.00731663	1.37399e-06	0.000842887	0.546794	-0.00206445	0.0858055	0.00585663	0.264749	0.00998171	0.186912	0.00263126	0.712109	0.0079767	0.148637	0.00278729	0.312488	-0.00202165	0.48208	0.00461812	0.185181	-0.00661659	0.394877	0.00116781	0.777779	-0.0130053	0.296405	-0.00407754	0.43218	0.0171879	0.0208571	0.00188798	0.518122	0.00502598	0.54354	0.000808831	0.784983	0.00327336	0.354557	-0.00224121	0.559525	0.00378789	0.239847	0.00696949	0.0899053	0.0117086	0.0385125	0.020461	0.107847	0.0285739	0.0248386	-0.000753868	0.873868	-0.00336045	0.556606	0.00853019	0.093782	-0.000809343	0.310942	-0.00210287	0.0515354	-0.00458808	0.324227	0.00097684	0.427639	0.00173304	0.609163	0.00384687	0.402439	-0.00144677	0.721257	-0.00561641	0.342548	0.00406781	0.188895	-0.00991933	0.0253859	-0.00508658	0.218303	-0.00441616	0.330411	-0.00108303	0.823948	0.00177535	0.542451	0.00165295	0.56002	-0.000994061	0.422651	0.00353165	0.188251	-0.00109458	0.60776	-0.0104481	0.0552095	-0.012836	0.103107	0.000872062	0.82416	-0.000269299	0.915284	-0.0121402	0.0183316	0.00187932	0.314563	0.00151833	0.180327	-0.000752217	0.777164	-0.00235066	0.333382	0.00242465	0.266704	-0.000452373	0.834465	0.0153144	0.07481	0.000470211	0.822376	-0.00318926	0.136365	-0.0049223	0.0878315	-0.0012456	0.443493	0.00698596	0.0424797	0.000954111	0.387366	-0.00332765	0.611074	-0.0233413	8.58018e-11	0.0146881	6.47429e-05	0.000781555	0.233486	-0.00489067	0.0516528	0.00054658	0.751756	-0.00510712	0.254091	0.00295598	0.785177	0.00667432	0.339294	-0.00138995	0.830423	8.66398e-05	0.979787	0.00255539	0.685886	0.00174204	0.564986	0.00546308	0.112027	-0.00207523	0.289687	-0.00200009	0.236789	-0.000325531	0.953489	0.0224594	8.13634e-06	-0.00029865	0.770011	-0.00650179	0.307642	0.000307985	0.972378	0.00171682	0.598851	0.00756587	0.112268	0.02456	1.07814e-07	-0.00643695	0.244439	0.000249691	0.964188	0.00645461	0.00327462	0.00173346	0.319576	-0.00973121	0.0287732	-0.0149185	0.0274268	-0.012767	0.0557154	0.00221178	0.728616	-0.000901866	0.791213	0.00650456	0.360798	-0.00479798	0.073201	0.0157316	0.163683	-0.0213547	0.0746212	0.00236752	0.653858	0.00557011	0.266204	-0.00459259	0.702473	0.0102686	0.477225	0.00787537	0.483744	0.00844993	0.318164	-0.0145681	0.162523	-0.0073627	0.395615	-0.0119752	0.00444314	0.0107253	0.0797624	0.00677835	0.270832	0.0149965	0.466239	0.0142863	0.0816859	-0.0080914	0.327574	0.0089053	0.27414	-0.00755115	0.509343	-0.00859967	0.451005	-0.0194529	0.0575962	0.0214721	0.0600768	-0.00604269	0.597064	-0.00735612	0.517676	-0.00335876	0.378815	-0.000273275	0.961957	-0.00270027	0.567977	-0.00239536	0.625439	6.57753e-05	0.986977	0.0101091	0.0483091	-0.000596801	0.826853	0.00082819	0.925718	0.013754	0.118081	-0.000533209	0.84115	0.00119419	0.562687	-0.00697129	0.279441	0.00654273	0.547294	0.00692691	0.0290342	0.00711827	0.0160242	-0.00290352	0.48268	-0.00685765	0.122851	-0.00567096	0.175016	-0.00695044	0.12137	-0.00121875	0.797369	0.0161367	0.00136127	0.00854662	0.0315166	0.0160128	2.28836e-05	-0.00356946	0.387709	-0.000112649	0.974107	0.0096524	0.00947003	0.00983597	0.231948	0.00620575	0.116195	0.0331212	1.35828e-06	0.00488511	0.287161	0.000944927	0.650548	0.000449597	0.920134	0.00209999	0.726911	0.0102876	0.0838623	-0.00132123	0.911116	-0.0168243	0.00447597	-0.000982615	0.846222	0.0033472	0.168701	-0.0130743	0.0253306	0.00143129	0.819047	-0.0601296	0.000482928	0.00428898	0.0379029	0.00349093	0.0252657
rs55843200	0.0104135	0.396248	-0.0058958	0.356261	-0.013148	0.0691603	-0.0113091	0.00332536	0.0123724	0.00035617	0.00906809	0.008794	-0.00247359	0.465515	0.0041001	0.230092	0.00310501	0.35523	0.00923716	0.020372	0.0171861	0.000194826	0.00517648	0.266849	0.00642244	0.0363041	0.00376563	0.276004	0.0116633	7.66032e-06	-0.0140788	3.25997e-05	-0.00278681	0.167376	-0.00265953	0.279392	-0.00260045	0.124852	0.00439068	0.00972191	0.00450336	0.00128787	-0.0114831	0.0103913	0.00347324	0.00573796	0.00125705	0.729137	0.00420384	0.261174	0.00654002	0.0577755	0.00922026	0.00724867	0.00908725	0.00779546	0.0069672	0.0421003	-4.35345e-05	0.988952	0.000130272	0.961244	-0.000863058	0.804038	0.00788102	0.00888597	0.00486853	0.0864901	0.00394727	0.102167	0.00207415	0.395601	-0.00440481	0.2361	-0.00834538	0.0113279	-0.000878605	0.797768	0.0131228	8.1364e-06	0.00528978	0.125206	0.00418068	0.224734	-0.00753472	0.000137527	0.00285347	0.401999	-0.000733097	0.720227	-0.000881837	0.861804	-0.00238363	0.557593	-0.00150803	0.708363	0.00528932	0.141626	-0.00211146	0.602657	-0.00681275	0.0926276	-0.000969162	0.654493	-0.000202947	0.938168	-0.000312661	0.936782	0.00324088	0.292719	0.0036776	0.282522	0.000210993	0.902611	0.00199407	0.239879	-0.00345205	0.0285939	0.00116933	0.493529	0.000481034	0.777087	-0.00312321	0.0349241	-0.00684561	6.18391e-05	-0.00161153	0.224004	-0.000433035	0.803559	-0.00859055	0.0715417	-0.00284544	0.0475761	-0.00424605	0.260214	0.00428449	0.010485	0.00240315	0.0709201	-0.0012642	0.418947	0.000852005	0.556096	-0.00150894	0.812632	0.00588581	0.0261932	0.00547245	0.0548518	0.00441249	0.273362	0.0131799	0.0195701	0.00730185	1.43724e-06	0.000835632	0.550198	-0.00206404	0.0858397	0.00588128	0.262701	0.00967248	0.200879	0.00242547	0.733706	0.00798743	0.148056	0.00271468	0.325199	-0.00201782	0.482859	0.00458866	0.187938	-0.00662825	0.394001	0.00111379	0.787778	-0.0131478	0.291078	-0.00420367	0.418025	0.0172255	0.020563	0.00186852	0.522389	0.00503095	0.543087	0.000792718	0.789137	0.00335279	0.34295	-0.002268	0.554789	0.00375033	0.244473	0.00704997	0.086214	0.0116716	0.0391029	0.0205156	0.106909	0.0289816	0.0228496	-0.000714377	0.880409	-0.00328587	0.565346	0.00846989	0.0960855	-0.000812996	0.308699	-0.002111	0.0506087	-0.00454885	0.328317	0.000969518	0.43105	0.0016809	0.619929	0.00383162	0.404245	-0.00145958	0.718857	-0.00563289	0.34107	0.0041567	0.179355	-0.00992908	0.0252228	-0.0049822	0.227837	-0.00442151	0.329761	-0.0010251	0.833201	0.0017227	0.554436	0.00162001	0.567812	-0.00100324	0.418316	0.0035392	0.187254	-0.00106677	0.616856	-0.010456	0.0549926	-0.0127338	0.105831	0.000851048	0.828308	-0.000285774	0.910111	-0.012092	0.0187838	0.00187363	0.315966	0.00149913	0.185842	-0.000741755	0.780155	-0.00233618	0.336303	0.00246405	0.258947	-0.000425024	0.84432	0.0153832	0.073477	0.000489188	0.815305	-0.00320715	0.134118	-0.0049148	0.0882633	-0.00128982	0.427405	0.00716958	0.0373007	0.000965463	0.381666	-0.00350887	0.591734	-0.0233515	8.36337e-11	0.0146137	7.03061e-05	0.000762825	0.244805	-0.00487257	0.0524848	0.000607569	0.725079	-0.00509732	0.254937	0.00275614	0.799363	0.00655785	0.347721	-0.00121091	0.851973	0.000101655	0.976281	0.00263637	0.676444	0.00175978	0.560966	0.00545953	0.112203	-0.00200139	0.307109	-0.00201437	0.233412	-0.000332764	0.952451	0.0224772	7.98564e-06	-0.000311689	0.760234	-0.00650746	0.307175	0.000275414	0.975296	0.00171629	0.598888	0.00750214	0.115246	0.0245146	1.13086e-07	-0.00654269	0.23668	2.20566e-05	0.996835	0.00641255	0.00347598	0.00162984	0.349258	-0.00967912	0.0296146	-0.0149872	0.0267085	-0.0125331	0.060333	0.00213985	0.737086	-0.000870563	0.798282	0.00654309	0.357919	-0.00477469	0.0745785	0.0157408	0.163391	-0.0212178	0.0764885	0.00228513	0.665142	0.00564762	0.259587	-0.00463089	0.700098	0.0103385	0.474209	0.00745835	0.507174	0.00817558	0.33411	-0.0147428	0.157524	-0.00737859	0.394575	-0.0120742	0.00411875	0.0107262	0.0796751	0.00692102	0.260776	0.0149861	0.466608	0.014229	0.082856	-0.00801391	0.332131	0.00871038	0.284683	-0.00746534	0.514097	-0.00916875	0.42154	-0.0193073	0.0594493	0.0217769	0.0564888	-0.00673999	0.555374	-0.00745028	0.512261	-0.00343207	0.368437	-0.000382747	0.946731	-0.0027494	0.560907	-0.00226919	0.643721	5.01667e-05	0.990066	0.0100146	0.050416	-0.000640381	0.814409	0.00037121	0.966663	0.0141139	0.108721	-0.000564372	0.831979	0.00110244	0.593032	-0.00697979	0.27881	0.006883	0.526609	0.00694702	0.0285443	0.00707228	0.0167021	-0.00301831	0.46548	-0.0068974	0.120655	-0.00568242	0.174099	-0.00702628	0.117319	-0.0012624	0.790258	0.0161509	0.00134635	0.00861511	0.030162	0.0161061	2.0455e-05	-0.00360913	0.382371	-0.000105057	0.975847	0.00962246	0.00968106	0.00988673	0.229475	0.00617053	0.118225	0.0333551	1.13942e-06	0.00501617	0.274352	0.000941983	0.651512	0.000425906	0.924318	0.00211212	0.725358	0.0103129	0.0830601	-0.00152686	0.897318	-0.0168208	0.0044809	-0.000882877	0.861643	0.00328943	0.176115	-0.0128889	0.0274703	0.00146224	0.81519	-0.0603257	0.000461749	0.0042855	0.0380401	0.00347327	0.025983
rs9867437	-0.00183345	0.810549	-0.00108367	0.783016	0.00627508	0.159115	0.00300536	0.206867	-0.0106335	6.99206e-07	-0.0107721	4.8902e-07	-0.0163924	5.17719e-15	0.001871	0.375503	-0.00649295	0.00176464	-0.000723847	0.768834	0.00394533	0.166444	-0.00917578	0.00150043	-0.0023298	0.220568	-0.00176558	0.408585	0.00157939	0.326984	-0.00622232	0.00298151	-0.0017064	0.171422	-0.0024902	0.101332	0.0020561	0.0496302	-0.00391574	0.000191524	-0.00186492	0.0310467	0.0142119	2.75225e-07	-0.00101002	0.193052	0.000548555	0.806475	-0.00245488	0.287305	0.000169523	0.936584	-0.00133033	0.530978	-0.00396509	0.0603421	0.00198308	0.349349	-0.00499769	0.0101255	-0.000244607	0.882668	-0.000160367	0.940543	0.00262587	0.158475	0.000413982	0.813578	-0.00364222	0.0146804	-0.00289497	0.0551232	0.00233249	0.310189	0.00378914	0.0629289	0.00228229	0.281566	-0.00917781	4.46554e-07	0.00606246	0.00447208	0.00558094	0.00875005	0.000935855	0.443671	-0.00222622	0.290312	-0.00436216	0.000566753	0.00527487	0.0920715	-0.00252028	0.316126	0.00189564	0.447189	-0.00957025	1.71707e-05	-0.00503587	0.0447316	0.00277696	0.267822	0.00620668	3.3884e-06	-0.00139916	0.3874	-0.00657267	0.00686437	-0.00227854	0.23172	-0.00249316	0.238619	-0.0011879	0.265201	0.000667169	0.52462	-0.00328248	0.000760367	-0.000859585	0.415539	-0.001061	0.312373	0.00308304	0.000757269	0.00355919	0.000756306	-0.000790828	0.334371	0.00288046	0.00742915	0.00516146	0.0797619	0.00227376	0.0104325	-0.000726571	0.755553	-0.00543303	1.51254e-07	-0.000961542	0.242493	-0.000423246	0.661573	-0.000769124	0.387997	-0.00738045	0.0596809	-0.000768228	0.637155	-0.000724693	0.680251	-0.00206405	0.406248	0.00289909	0.405238	-0.00481355	2.74185e-07	-0.00142259	0.0982859	0.0016637	0.0248126	0.00202597	0.531808	0.00166013	0.721228	-0.00218726	0.6182	0.00475016	0.160186	0.00294468	0.082822	0.00345542	0.0509712	-0.000482985	0.821896	0.00200488	0.675301	-0.00238572	0.3487	0.00162049	0.832396	0.00321549	0.313487	0.00850512	0.0628798	0.00534051	0.0029646	0.00160075	0.752948	0.00578665	0.00150274	0.000395353	0.855669	-0.00139872	0.55342	0.000885975	0.65572	0.00351056	0.164781	-0.00588148	0.0910798	0.00431402	0.582712	-0.00836735	0.287794	0.00318245	0.276059	0.000896448	0.798818	-0.00782432	0.0125135	0.000365083	0.457614	-4.7155e-05	0.943443	0.00498002	0.081924	0.00101902	0.178525	0.00271502	0.192914	0.0054942	0.0518673	-0.00461643	0.0641665	-0.0102319	0.00492585	-0.00232282	0.222707	-0.000917567	0.736734	0.00108758	0.668674	-0.001129	0.685812	-0.00268204	0.370342	0.00584897	0.00110254	0.00524739	0.00262733	2.40541e-05	0.97484	0.00179224	0.27768	-0.00203057	0.123598	-0.000584244	0.861601	0.00140867	0.771398	-0.000501004	0.835608	0.00190491	0.221122	0.00415814	0.18886	-0.000856818	0.456001	0.00103969	0.135813	0.000996691	0.54207	-0.00177685	0.234323	-0.00155817	0.245727	-0.000872393	0.512393	-0.00744954	0.159112	-0.00288719	0.0257217	-0.00353517	0.00759578	-0.00385927	0.0303326	0.0026389	0.00860346	-0.014221	2.35588e-11	0.000536674	0.431451	0.00638048	0.114727	0.0132247	2.73854e-09	-0.0053227	0.0191026	0.0010012	0.013591	-0.0051758	0.00086163	0.00165897	0.120289	0.00670496	0.0147558	-0.00086772	0.896421	-0.00283927	0.507825	-0.00417799	0.294204	-0.00494287	0.018594	-0.00318887	0.410951	0.00269533	0.149674	-0.00316708	0.136002	-0.000669031	0.580725	0.000372047	0.722534	0.00276677	0.423565	-0.00704014	0.0240667	0.0010405	0.0993157	-0.00791428	0.0436766	0.00136603	0.803012	-0.005733	0.00438618	0.00197297	0.501787	-0.00429757	0.131609	0.00795134	0.0201752	0.000252816	0.941459	-0.0009459	0.484692	-0.000197685	0.853931	0.00381581	0.165058	0.0123576	0.00318677	0.00143979	0.727668	-0.000209246	0.957747	-6.25721e-05	0.976355	-0.00876884	0.0471926	-2.06415e-05	0.990073	0.0026469	0.710207	-0.00209001	0.781907	-0.00440559	0.185185	0.00412247	0.191334	0.0164408	0.0307077	-0.0150613	0.0991732	0.0131737	0.0640569	-0.000455155	0.931991	-0.000629435	0.923735	-0.00592267	0.277859	0.00595677	0.0216998	-0.000218153	0.953982	0.00598961	0.115214	0.0143041	0.25894	-0.00161991	0.751152	0.0025271	0.623243	-0.0126048	0.0128884	-0.0279509	6.92114e-05	-0.00158723	0.820759	-0.0150109	0.0170172	0.00642636	0.359353	0.00940642	0.180161	-0.00327018	0.63944	-0.00148958	0.526573	-0.00274855	0.43715	-0.00681311	0.0193839	-0.00172583	0.568275	-0.00150646	0.544093	-0.0032249	0.306758	0.0057252	0.000659763	0.00149329	0.784584	1.83556e-05	0.997285	0.00192937	0.239065	-0.00299437	0.0185743	-0.00456381	0.251482	-0.00428503	0.519596	-0.000323401	0.869013	-0.00147112	0.420535	0.00853305	0.000837809	-0.00175138	0.525177	-0.00144595	0.577092	-0.00355233	0.201764	0.00497661	0.0908574	-0.00907321	0.00368436	-0.00533336	0.0304828	0.00041525	0.859456	0.00576675	0.0246449	0.000782732	0.715236	0.0010059	0.66179	0.00251485	0.621193	-0.000798537	0.743793	0.00494881	0.242862	-0.000829228	0.770515	0.0051317	6.89227e-05	0.00590221	0.0332346	-0.00684196	0.0653823	0.013663	0.00020143	0.000467231	0.949453	0.00773984	0.0355197	0.00527504	0.0920606	-0.00277133	0.0639613	0.0042468	0.242985	-0.0106564	0.00581898	0.0650863	9.71581e-10	-0.000553564	0.666899	-0.00386893	5.60838e-05
rs35326689	-0.00375696	0.668784	2.44588e-06	0.999571	-0.00429847	0.404238	-0.00752943	0.00625194	0.0127883	2.46478e-07	0.00709369	0.00417982	0.00862867	0.000371455	0.00366048	0.133848	0.00794144	0.000940828	0.00422636	0.137886	0.00170132	0.605912	0.00774834	0.0203868	0.00270855	0.218045	-0.00363532	0.141229	-0.000963182	0.605245	0.00688274	0.00453072	-0.00307506	0.0330843	0.0025125	0.152899	0.00041676	0.730736	0.00206713	0.0886479	0.00247512	0.0133366	-0.0186053	5.96277e-09	0.00243203	0.0067321	0.00158027	0.541672	0.000430886	0.871656	0.00243816	0.322517	0.0095493	0.000100858	0.00620478	0.0110373	-0.00120614	0.622574	0.0124591	2.9786e-08	0.00156973	0.412864	-0.00361803	0.145663	0.00179337	0.404952	-0.00199261	0.326367	0.00432961	0.0121371	0.00114127	0.513306	0.00499262	0.060331	-0.00633038	0.00722452	-0.00671283	0.00616716	0.0124606	3.10181e-09	-0.00711999	0.00388875	-0.00164016	0.505284	-0.00860922	1.10735e-09	0.00224546	0.356413	0.00179118	0.221023	-0.0189263	1.72934e-07	0.00905881	0.0017865	0.00457274	0.111919	0.00666197	0.00948842	0.00255028	0.378221	-0.00443627	0.124916	-0.00300055	0.0519078	-0.00178586	0.339922	0.0132013	2.70658e-06	9.1338e-05	0.966918	0.003328	0.173763	-0.00253187	0.0400408	-0.00195493	0.10702	-0.00267898	0.0174784	0.000951162	0.435978	-0.00178171	0.142499	-0.00663657	3.60088e-10	-0.0071043	6.14704e-09	-0.00333053	0.000440071	-0.00370514	0.00289891	-0.00559859	0.100305	-0.00601801	4.50338e-09	-0.00813461	0.00258864	0.00660332	3.41847e-08	0.000727713	0.444393	0.000407127	0.715747	0.00258072	0.012321	0.0117155	0.00975206	0.00356411	0.0586272	0.00409767	0.0432863	0.00333631	0.244247	0.00538243	0.180184	0.0080403	1.13963e-13	0.00232071	0.0197902	-0.000986811	0.248252	0.00490238	0.189458	0.0167741	0.00184124	0.0191389	0.000163105	-0.00617831	0.116183	-0.00233214	0.235033	-0.00470568	0.0214642	0.000818379	0.741791	-0.00951397	0.0860646	-0.00104856	0.722064	0.00456494	0.606673	-0.000149791	0.967666	-0.00415452	0.432756	-0.00503482	0.0154978	-0.000390319	0.947149	-0.00506985	0.0162646	-0.00438895	0.0812668	-0.00254935	0.351064	0.000569619	0.804572	0.00415465	0.155868	0.0242825	1.66218e-09	0.0136986	0.127498	0.0278058	0.00202852	-0.00372927	0.270014	-0.00177352	0.663036	0.00822344	0.0233385	-0.00066244	0.244146	-0.000859654	0.263732	-0.00824832	0.0127742	-0.000701149	0.423789	-0.00403111	0.0948738	-0.00174065	0.594494	0.00656118	0.0230039	0.00271779	0.518688	0.00217441	0.324064	0.00552745	0.080179	-0.000819184	0.780603	0.00398298	0.217513	0.00296743	0.391795	-0.00296033	0.153545	-0.0028196	0.162611	0.000534174	0.545003	-0.00280899	0.141469	-0.0010554	0.489033	0.00619959	0.109977	0.00440692	0.431976	0.00259003	0.353992	7.9768e-05	0.96469	-0.00127795	0.727152	0.00112773	0.396577	-6.59585e-05	0.934836	-0.0021417	0.257626	0.00313745	0.0696226	0.00175682	0.258087	0.00413212	0.00732151	0.000359818	0.953126	0.00039376	0.792587	0.000993417	0.516745	-0.00245051	0.234472	-0.00330013	0.00449266	0.0164375	2.41082e-11	-0.000674966	0.392291	-0.00142414	0.760874	-0.0163872	1.87032e-10	0.00806836	0.00212364	-0.000997348	0.0334645	-0.00083149	0.643476	-0.00198743	0.107557	-0.00890267	0.00515472	-0.00518819	0.50064	0.00555152	0.263305	-0.00742999	0.107915	0.000725542	0.765381	0.0114757	0.0105818	-0.00568095	0.00865305	0.00867259	0.000415931	-3.19503e-05	0.981805	0.00349119	0.00386831	-0.0101547	0.0108836	0.0188168	1.70723e-07	0.000440049	0.546658	0.00268726	0.55379	-0.00559265	0.377482	0.00898936	0.000107593	-0.00340136	0.317847	0.00810892	0.0141133	0.00222033	0.575521	0.00957793	0.0163285	0.00315932	0.0439901	0.00120165	0.334305	-0.00298659	0.347665	-0.000826355	0.863758	-0.00498875	0.29355	-0.00362162	0.424984	-0.00282624	0.244095	0.0135018	0.00792234	-0.00167827	0.379192	0.00260823	0.752053	0.0130492	0.134623	0.0100089	0.00922108	-0.00682011	0.0615071	-0.0194928	0.0266053	0.0239007	0.0236142	-0.0202685	0.0136379	0.00973751	0.114321	-0.0128716	0.090624	-0.000921661	0.883902	-0.000193604	0.948654	0.00330437	0.448358	-0.00568096	0.19505	-0.0190608	0.197635	0.00157217	0.790413	0.00120945	0.839138	0.00860491	0.142706	0.0175142	0.0326162	0.000255398	0.975084	0.0105074	0.152484	0.00163136	0.842007	-0.0138339	0.0912342	0.00613231	0.451691	0.000353105	0.896744	0.00115922	0.776858	0.00397631	0.238045	0.000156852	0.964227	0.00319314	0.266302	0.00284528	0.435552	-0.00196302	0.312583	-0.00134629	0.831821	0.00621322	0.319671	0.00256975	0.175208	0.0016618	0.258651	0.00658011	0.151304	0.00573781	0.456096	0.00872398	0.000119739	0.0050186	0.0174948	-0.000123766	0.9666	-0.00474483	0.136529	-0.00202513	0.499387	0.000644543	0.841233	0.00209891	0.537321	0.0035946	0.319722	0.00114093	0.688905	2.60626e-06	0.999233	-0.00244035	0.409949	0.00213872	0.388753	-0.000439294	0.868685	-0.000462987	0.937289	-8.02802e-07	0.999773	0.00851061	0.0824503	-0.000185821	0.954879	-0.00170439	0.253064	-0.0074032	0.0209346	0.0131428	0.00220661	-0.0126633	0.00288933	-0.00605747	0.474072	0.00385109	0.363347	-0.0189276	1.72597e-07	0.0092896	8.08433e-08	-0.00805226	0.054353	0.0127897	0.00407761	-0.0306721	0.0127328	0.000316973	0.830473	0.00620668	2.46638e-08
rs62263929	-0.00496218	0.537844	0.00108559	0.792196	0.0113999	0.0145861	0.00798043	0.00138006	-0.0170382	3.2796e-14	-0.0156289	3.29326e-12	-0.0169077	1.37046e-14	-5.80067e-05	0.97908	-0.00879538	5.28404e-05	-0.00469158	0.0690432	-0.00368581	0.217335	-0.0112018	0.000218455	-0.00527597	0.0081451	-0.00298535	0.182416	-0.00340853	0.0435158	-0.00138248	0.528936	-0.00133032	0.308927	-0.0017939	0.260031	0.00349042	0.00147366	-0.00649244	3.59744e-09	-0.00409732	6.14847e-06	0.0207524	7.68646e-13	-0.00241713	0.00293286	-5.18352e-06	0.998236	-0.00434148	0.0722732	-0.00220873	0.322538	-0.00540563	0.0151358	-0.00812346	0.000240505	-0.00137217	0.536618	-0.00525894	0.00981426	-4.19757e-05	0.980718	-9.38609e-06	0.996676	-0.000842665	0.665846	-0.00190082	0.301516	-0.00516623	0.000957061	-0.00385031	0.014921	0.00429527	0.0744721	0.00857751	5.88458e-05	0.00255258	0.250426	-0.0151924	1.53479e-15	0.00516962	0.0207091	0.00334157	0.134152	0.00423807	0.000931421	-0.00356268	0.106339	-0.00434263	0.00105736	0.00578086	0.0781149	-0.00199057	0.450211	0.00297292	0.25559	-0.0124687	9.20929e-08	-0.00373072	0.156186	0.00509296	0.0526116	0.00722038	2.51145e-07	-0.00127536	0.452143	-0.00798862	0.00171471	-0.00394244	0.048272	-0.00378512	0.0877642	-0.00175495	0.116243	-0.00027254	0.804119	-0.00205999	0.0437598	-0.00133123	0.228895	-0.00137777	0.210605	0.00480626	5.43164e-07	0.00695237	3.42012e-10	-0.000309984	0.718047	0.00295976	0.00866299	0.00929495	0.00259148	0.00360265	0.000107586	0.000744754	0.760735	-0.00775421	8.5738e-13	-0.00214415	0.0128836	-5.00675e-06	0.996058	-0.00134889	0.147706	-0.00643126	0.116831	-0.00324492	0.0567378	-0.00283248	0.123873	-0.00445974	0.0864861	-0.00168288	0.644416	-0.00837384	1.40571e-17	-0.00189239	0.0354607	0.0025011	0.00126759	0.000319239	0.925017	-0.00182305	0.707883	-0.00192917	0.674388	0.0027193	0.441512	0.00253934	0.152524	0.00492343	0.00785323	-0.00149265	0.504728	0.00574591	0.249975	-0.00352605	0.184305	0.00948503	0.235329	0.00533179	0.109467	0.00214154	0.653638	0.00525157	0.00520617	-0.000117746	0.982306	0.00598665	0.00168829	-0.00158498	0.484817	-0.0006476	0.792613	-0.000539415	0.794782	0.000993633	0.706361	-0.0107426	0.00316379	-0.0033455	0.683678	-0.0202793	0.0137915	0.00310268	0.309924	0.00202383	0.582162	-0.0123461	0.000163794	0.00085822	0.0949371	0.000853813	0.219306	0.00762422	0.0108863	0.000464723	0.557405	0.00293644	0.178138	0.00531583	0.0720511	-0.00393415	0.131432	-0.0106986	0.00493656	-0.0040002	0.0446056	0.00263312	0.356216	0.00331193	0.212679	0.000438958	0.880448	-0.0027405	0.381415	0.00558801	0.0028714	0.00527935	0.0038046	0.000446388	0.575635	0.000138533	0.936042	-0.00159908	0.247172	0.00422717	0.227752	0.00538818	0.287877	-0.000114808	0.963731	0.00249793	0.12495	0.00943207	0.00436561	-0.00195928	0.103075	0.000486945	0.504097	0.00113021	0.508489	-0.000714154	0.647589	-0.00237698	0.0903701	-0.000527677	0.704702	-0.0137672	0.0126031	-0.00349288	0.0100366	-0.00254621	0.0665143	-0.0019597	0.293959	0.00338669	0.00129206	-0.0191922	7.60157e-18	0.000194271	0.785814	0.00822642	0.052319	0.0242809	2.1325e-25	-0.0117414	8.09884e-07	0.000798738	0.060276	-0.00316927	0.0515356	0.00148313	0.185041	0.00896145	0.00183186	-0.00316439	0.649432	-0.00410742	0.359708	-0.00180175	0.665689	-0.00542756	0.0134726	-0.00481314	0.235424	0.00190354	0.331573	-0.00544999	0.0143505	0.000376433	0.766807	0.000835555	0.447443	0.00336857	0.353002	-0.0178232	5.16716e-08	0.00120052	0.0695539	-0.00745108	0.0696946	0.000892167	0.876379	-0.00693898	0.000997085	-0.000750504	0.807202	-0.0140813	2.3756e-06	0.0120458	0.000791591	0.000922491	0.79834	-0.00350422	0.013415	-0.000648573	0.564022	0.00888838	0.0020133	0.0208854	1.99668e-06	0.00666779	0.12421	-0.00220755	0.593896	-0.000345585	0.87593	-0.0130547	0.00484491	0.00227772	0.190469	-0.00518711	0.488602	0.0120026	0.132414	-0.0054689	0.119448	0.0017659	0.596192	0.0202435	0.0118019	-0.0195473	0.0428598	0.0105377	0.160946	-0.00646215	0.251383	0.00761862	0.27268	-0.00220231	0.702488	0.0122149	6.99168e-06	-0.00675925	0.0882649	0.00472458	0.236179	0.0114857	0.386268	-0.00985278	0.0659875	0.00604898	0.262365	-0.0179052	0.000758169	-0.0258213	0.000434685	0.00121324	0.868347	-0.00775113	0.238384	-0.0017343	0.812885	0.0120804	0.0994797	-0.00364026	0.617774	-0.000361906	0.883371	-0.00282195	0.446947	-0.00614954	0.0442122	-0.000938623	0.767351	-0.000602198	0.817218	-0.00775582	0.0191166	0.00633223	0.000328349	0.00100357	0.860666	-0.00680994	0.228111	0.00218475	0.203685	-0.00383181	0.00407541	-0.00325287	0.436466	-0.00948774	0.173606	-0.00250867	0.222174	-0.00470658	0.0139163	0.0097857	0.000255622	0.00165419	0.566777	0.00115671	0.670217	3.71728e-05	0.989825	0.00535654	0.0822143	-0.0149366	5.04199e-06	-0.00808987	0.00173173	-0.00640429	0.00914283	0.00790763	0.00331312	0.00157094	0.48476	-0.00252809	0.293991	-0.00226507	0.67099	-0.00277634	0.278302	-0.00852646	0.054833	-0.00319536	0.283475	0.00540357	6.36172e-05	0.00623128	0.0319512	-0.00834956	0.03177	0.00976266	0.0112082	-0.00215765	0.781021	0.0177726	4.31944e-06	0.00578153	0.0780801	-0.0043256	0.00569321	0.00972526	0.0109398	-0.0114949	0.00462257	0.0947936	1.92627e-17	-0.00252495	0.0616312	-0.00567267	1.66009e-08
rs9841044	-0.00557828	0.48678	0.00168236	0.682214	0.0111488	0.0166042	0.00760778	0.00222749	-0.0169146	4.22908e-14	-0.0156056	3.06619e-12	-0.0168452	1.44241e-14	0.000561151	0.799193	-0.00873168	5.70372e-05	-0.00444222	0.0842787	-0.00281401	0.344902	-0.0120325	6.81137e-05	-0.00516705	0.00934707	-0.0033825	0.129755	-0.00353623	0.0356982	-0.000826122	0.705935	-0.000635675	0.625853	-0.001628	0.305331	0.00322879	0.00317991	-0.00582659	1.08739e-07	-0.00405672	7.14982e-06	0.0203053	2.04315e-12	-0.00233099	0.00402	0.00048118	0.836952	-0.00413663	0.0859323	-0.00252742	0.256276	-0.00556535	0.0121373	-0.00851786	0.000112708	-0.0010444	0.637156	-0.00537569	0.00811783	-0.000300495	0.862251	0.000108657	0.961426	-0.000410383	0.832956	-0.00153143	0.403845	-0.0052843	0.000704389	-0.00407329	0.00980719	0.00407523	0.0896846	0.00826187	0.000104188	0.00275924	0.212804	-0.0155099	3.2426e-16	0.00470483	0.0347474	0.00380363	0.0872774	0.00409933	0.00132144	-0.003232	0.141789	-0.00444478	0.000775715	0.00533408	0.103057	-0.00161944	0.537784	0.00272464	0.295966	-0.0126428	5.54547e-08	-0.00439341	0.0939209	0.00551866	0.0351575	0.00738537	1.21363e-07	-0.00129045	0.445496	-0.00732254	0.00394815	-0.00390888	0.0495908	-0.00422768	0.0558328	-0.00158956	0.153656	-0.000245733	0.822551	-0.00211581	0.0378102	-0.00136528	0.215888	-0.00136657	0.213055	0.00480093	5.18835e-07	0.00667152	1.51997e-09	-0.00018315	0.830599	0.00326766	0.00365442	0.00887978	0.00390543	0.00373028	5.79029e-05	0.000997182	0.682624	-0.00768762	1.1568e-12	-0.0019976	0.0201495	4.31655e-05	0.965923	-0.00115883	0.212425	-0.00737942	0.0711545	-0.00329372	0.0524978	-0.00296377	0.106437	-0.00478978	0.0648771	-0.00259275	0.475844	-0.0081999	5.23726e-17	-0.00185653	0.0385858	0.00270887	0.000464409	-0.000378247	0.91097	-0.00192031	0.692316	-0.0027268	0.551493	0.00180979	0.607318	0.00243144	0.169632	0.00458526	0.0130813	-0.0019701	0.377421	0.00434249	0.38351	-0.00334129	0.207163	0.00721765	0.365265	0.00443948	0.181573	0.00190054	0.689718	0.00489852	0.00897676	0.00019493	0.970636	0.00570187	0.00271166	-0.00114938	0.611566	-0.000592455	0.80945	-0.000710744	0.731133	0.001237	0.638241	-0.0103705	0.00428244	-0.0025928	0.751648	-0.0205313	0.0124599	0.00284711	0.350212	0.00171606	0.639947	-0.0112094	0.00060172	0.000773851	0.131138	0.00078505	0.257453	0.00769888	0.00993736	0.000478607	0.544649	0.00211271	0.331392	0.0049305	0.0943709	-0.00379342	0.14475	-0.00934314	0.0138396	-0.00423137	0.033187	0.00334578	0.23985	0.00320476	0.226633	0.000427201	0.883325	-0.00256287	0.41181	0.00529981	0.00458631	0.00486256	0.00753411	0.000318203	0.689108	0.000223723	0.896619	-0.00186554	0.175772	0.00353087	0.312441	0.00592959	0.240956	-0.000575386	0.819265	0.00226755	0.162581	0.0086616	0.00868121	-0.00172103	0.151113	0.000483506	0.506003	0.00136369	0.42382	-0.000848681	0.586014	-0.00249421	0.0748233	-0.000668029	0.63049	-0.0140651	0.0106101	-0.00358316	0.00808448	-0.00267711	0.0530248	-0.00214465	0.249407	0.00325799	0.00190805	-0.0187238	3.78327e-17	0.000111572	0.875628	0.00802345	0.057697	0.0240992	3.55309e-25	-0.0118358	6.1517e-07	0.000672577	0.112626	-0.00358398	0.0272417	0.00138455	0.214673	0.00985392	0.000590398	-0.00226533	0.744472	-0.00502762	0.26092	-0.00270578	0.515145	-0.00492419	0.0245714	-0.00502275	0.214385	0.00193726	0.321706	-0.00596883	0.00716536	0.000313856	0.804166	0.00119307	0.276573	0.00303552	0.401167	-0.0176471	6.35855e-08	0.00134019	0.0421822	-0.00594081	0.146828	0.000633218	0.911801	-0.00705359	0.000795835	-0.00094708	0.75751	-0.0145223	1.06579e-06	0.0122732	0.000608307	0.001317	0.714588	-0.00357295	0.0114812	-0.000863348	0.441347	0.00849389	0.00308408	0.0208312	2.01367e-06	0.00694501	0.108508	-0.00155625	0.706371	-0.000172065	0.937903	-0.0126881	0.00606884	0.0025199	0.14656	-0.00432706	0.562299	0.00936798	0.238394	-0.00614824	0.0788467	0.00241507	0.466899	0.0198293	0.0132749	-0.020418	0.0336827	0.00990604	0.185796	-0.00503361	0.369755	0.00702388	0.309962	-0.00239067	0.677209	0.0116162	1.82538e-05	-0.0047673	0.228003	0.00429732	0.279972	0.0109606	0.407708	-0.00861968	0.106792	0.00640515	0.234039	-0.0172071	0.00117427	-0.0274035	0.000182388	0.00169397	0.816568	-0.00843441	0.198481	-0.00179497	0.80605	0.0112877	0.122873	-0.00235554	0.746209	-0.000322169	0.895804	-0.00314759	0.395	-0.00642233	0.0350925	-0.00115898	0.714099	-0.00112955	0.663728	-0.00817808	0.013214	0.0059706	0.000683022	0.000930982	0.870327	-0.00751149	0.182558	0.00211392	0.217386	-0.00370787	0.00531298	-0.00261686	0.529994	-0.0103821	0.135529	-0.00271373	0.185401	-0.00475521	0.012709	0.0103188	0.000110427	0.00136742	0.634949	0.00156015	0.564683	-0.00114107	0.694685	0.00550754	0.0731844	-0.0158334	1.23475e-06	-0.0090358	0.000450754	-0.00587093	0.0165779	0.00793944	0.00310523	0.00168107	0.453368	-0.00295797	0.218125	-0.000668595	0.89993	-0.00288843	0.257899	-0.00780549	0.0779326	-0.00230502	0.437743	0.00521701	0.00010798	0.00679462	0.0189947	-0.00821635	0.0341151	0.0102638	0.00750824	-0.000272424	0.971886	0.0169778	1.07491e-05	0.00533472	0.103015	-0.00407392	0.00903116	0.0100331	0.00847939	-0.0125555	0.00191254	0.0959447	6.37272e-18	-0.00254272	0.0591375	-0.00576129	8.99167e-09
rs67219198	-0.00337626	0.676118	0.00105927	0.797722	0.0118956	0.0110528	0.00785951	0.00168325	-0.0170773	3.38429e-14	-0.0154807	6.03936e-12	-0.0171371	7.21202e-15	0.000210511	0.924406	-0.00855496	8.83198e-05	-0.0050148	0.0526565	-0.00394912	0.18753	-0.010795	0.000382196	-0.00518699	0.00949175	-0.00277135	0.217146	-0.00378012	0.0255982	-0.00121665	0.580617	-0.00123438	0.346536	-0.00160098	0.316223	0.00358349	0.00113408	-0.0062822	1.24153e-08	-0.00428472	2.42734e-06	0.0206414	1.18223e-12	-0.00238295	0.00345504	-0.000271807	0.907979	-0.00410674	0.0900153	-0.00183324	0.412973	-0.00527771	0.0180436	-0.00751401	0.000707354	-0.00165382	0.457725	-0.00540958	0.00808472	4.81737e-05	0.977936	-0.000758225	0.737217	-0.00103817	0.595775	-0.00158403	0.390629	-0.00484886	0.00199572	-0.00391376	0.0136191	0.00435848	0.0711385	0.00931913	1.3488e-05	0.00229324	0.303235	-0.0152634	1.37216e-15	0.00510597	0.0227225	0.00326069	0.145013	0.00427058	0.000880794	-0.00329529	0.136411	-0.00436654	0.00102643	0.00580372	0.0778147	-0.00146807	0.578719	0.00308652	0.239232	-0.0130576	2.43611e-08	-0.00381895	0.147794	0.00550186	0.0368297	0.00745244	1.11909e-07	-0.00113892	0.50321	-0.00807701	0.00157055	-0.00428493	0.0323379	-0.00409838	0.0653024	-0.0017285	0.122957	-0.000329845	0.764722	-0.00208422	0.0419472	-0.00129472	0.243298	-0.00126936	0.250147	0.00481725	5.52418e-07	0.00693196	4.33708e-10	-0.000364906	0.671728	0.00302148	0.00754353	0.00915013	0.00311077	0.00374072	6.09183e-05	0.000774129	0.752346	-0.00778541	8.1046e-13	-0.00210879	0.0147383	5.50668e-05	0.956788	-0.00130087	0.163863	-0.00629264	0.125963	-0.00357752	0.0361948	-0.00302898	0.100715	-0.00447752	0.0860128	-0.00206183	0.572707	-0.00820835	7.34723e-17	-0.00184321	0.0410895	0.00246663	0.00151938	-0.000117458	0.972445	-0.00187157	0.701284	-0.00142316	0.757256	0.00194047	0.583791	0.00260046	0.144052	0.00495412	0.00764528	-0.00152058	0.497919	0.00510474	0.308042	-0.0039522	0.137756	0.0087217	0.276412	0.0054356	0.103612	0.00155841	0.744656	0.00512961	0.00649963	3.5183e-05	0.994726	0.00611433	0.00138275	-0.00184597	0.417084	-0.00087356	0.72353	-0.000731157	0.725101	0.000760576	0.773633	-0.0101673	0.00534577	-0.0027132	0.741638	-0.0191239	0.0204999	0.00256846	0.401904	0.00195177	0.596695	-0.012204	0.000202834	0.000816072	0.113318	0.000848018	0.223768	0.00774769	0.00987252	0.000535322	0.500355	0.00294084	0.178711	0.00519276	0.0797391	-0.00412579	0.114677	-0.0110235	0.00387076	-0.0042488	0.0334085	0.00222449	0.43703	0.00380109	0.15378	0.000904668	0.757241	-0.00239832	0.444942	0.00553578	0.00322966	0.00513356	0.00501525	0.000429718	0.591004	-0.00019617	0.909777	-0.0016066	0.246339	0.00418891	0.233306	0.00612291	0.228458	1.81776e-06	0.999427	0.00266983	0.101981	0.00908171	0.00620152	-0.00192312	0.110592	0.000423588	0.562252	0.00122607	0.474461	-0.000751564	0.631433	-0.00253481	0.071733	-0.000588961	0.673157	-0.0148769	0.0071738	-0.00352628	0.00955675	-0.00243375	0.0803405	-0.0018514	0.322895	0.00342446	0.0011783	-0.0191982	9.23979e-18	0.000249074	0.7283	0.00756266	0.0752903	0.0242331	3.62311e-25	-0.0114826	1.50993e-06	0.000828533	0.0519897	-0.00316524	0.0525226	0.0014441	0.198189	0.00868083	0.0026114	-0.00310625	0.656439	-0.00460213	0.306172	-0.00145826	0.727293	-0.00504808	0.0219232	-0.00477463	0.240546	0.00152285	0.438642	-0.00509683	0.0224303	0.000351481	0.782482	0.00115802	0.293833	0.00311309	0.392106	-0.0180605	3.76458e-08	0.0011793	0.0754861	-0.00763883	0.0636798	-0.000903606	0.875157	-0.00685813	0.00118696	-0.00109424	0.722759	-0.0137684	4.22065e-06	0.0127909	0.000380826	0.00150274	0.678143	-0.00336612	0.0178762	-0.00067414	0.549927	0.00918209	0.00146929	0.0211119	1.65112e-06	0.00691973	0.111621	-0.00100045	0.809568	7.16112e-05	0.97426	-0.0126298	0.00656483	0.00224361	0.198399	-0.00521598	0.487365	0.0136446	0.0881495	-0.0058712	0.0956212	0.00210743	0.528426	0.0191674	0.0174601	-0.0187927	0.0522463	0.00963961	0.201057	-0.00678831	0.229698	0.00841568	0.227043	-0.00152665	0.791813	0.0122417	7.12285e-06	-0.00564333	0.155868	0.00515159	0.197763	0.0118051	0.374261	-0.0103736	0.0536593	0.00710124	0.189638	-0.0182599	0.000617948	-0.025094	0.000654831	0.000368934	0.95993	-0.00798558	0.225969	-0.00287999	0.695211	0.0118331	0.10774	-0.00431835	0.555144	-0.00042849	0.862509	-0.00254858	0.4935	-0.0062452	0.0416107	-0.00135827	0.669481	-0.000647571	0.804275	-0.00726604	0.0286067	0.00648784	0.000243039	0.00164326	0.774436	-0.00830102	0.142929	0.00227051	0.1878	-0.00367704	0.00599341	-0.00328161	0.433691	-0.0105383	0.131834	-0.00249159	0.226697	-0.00463967	0.0156344	0.00947706	0.000414246	0.00150086	0.604292	0.00108821	0.689531	-0.000180461	0.950773	0.00552431	0.0738938	-0.0146027	8.65215e-06	-0.00771099	0.00290517	-0.00666357	0.00684076	0.00760028	0.00488673	0.00189221	0.401422	-0.00229431	0.342301	-0.00124098	0.816498	-0.002609	0.309678	-0.00727159	0.102511	-0.00257133	0.389393	0.00543808	6.0012e-05	0.00629342	0.0307653	-0.00730938	0.0608973	0.00926174	0.016442	-0.00159194	0.838032	0.0184199	2.04173e-06	0.0058044	0.0777793	-0.00419373	0.00751547	0.00988852	0.00988194	-0.011753	0.00387759	0.0944097	3.20143e-17	-0.00272696	0.0441901	-0.00578105	9.7718e-09
rs9813436	-0.00373904	0.67144	-0.00110605	0.808798	-0.00460445	0.373738	-0.00777982	0.00491977	0.0122451	8.73438e-07	0.00630329	0.0113011	0.00820772	0.000750726	0.00308564	0.208441	0.00777334	0.00126972	0.00412914	0.149032	0.00144725	0.662214	0.00692826	0.0390018	0.00238652	0.280001	-0.00369005	0.137145	-0.000817591	0.662311	0.00646153	0.00798508	-0.00283466	0.0505323	0.00246645	0.162499	0.000164522	0.892421	0.00216418	0.0760068	0.0024167	0.0161661	-0.0181413	1.63406e-08	0.00223735	0.0130825	0.00132638	0.610135	0.000216287	0.93566	0.00250292	0.312066	0.00903093	0.000251544	0.00627202	0.010551	-0.00115724	0.638294	0.0121981	6.60501e-08	0.00143137	0.457325	-0.00351544	0.159348	0.0018267	0.398457	-0.00233208	0.252879	0.00428626	0.0134488	0.000811316	0.643663	0.00475389	0.0750272	-0.00644466	0.00648344	-0.00623438	0.0113466	0.0122381	6.89231e-09	-0.00696558	0.00493175	-0.00203923	0.409665	-0.00866946	1.01177e-09	0.00246151	0.314278	0.00206343	0.160515	-0.0186517	2.94764e-07	0.00913206	0.00172119	0.00520581	0.0716191	0.00617641	0.0166683	0.00249795	0.390249	-0.0042176	0.146452	-0.00285224	0.0658988	-0.00182693	0.331156	0.0130344	3.98984e-06	0.000470777	0.831483	0.00288373	0.240716	-0.00254743	0.0397334	-0.00195695	0.108272	-0.00292244	0.00986973	0.000588579	0.631353	-0.00195533	0.10914	-0.00661063	5.05812e-10	-0.00712642	6.47691e-09	-0.00366064	0.000120323	-0.00361513	0.00382181	-0.00612888	0.0733133	-0.00608795	3.51324e-09	-0.00843343	0.0018771	0.00644927	8.09377e-08	0.000689122	0.47095	0.000357509	0.750265	0.00278082	0.00725759	0.0119294	0.00879213	0.00377023	0.0464593	0.00399124	0.0500085	0.00360575	0.210187	0.00594338	0.140635	0.007845	5.59402e-13	0.00227777	0.0227988	-0.00106643	0.214106	0.00492694	0.189175	0.0169973	0.00167909	0.0187689	0.000232526	-0.00672931	0.0886063	-0.00258254	0.190533	-0.00521699	0.0111342	0.000712646	0.77525	-0.0104439	0.0607738	-0.00118352	0.689528	-6.50078e-05	0.994179	-0.000785239	0.83252	-0.00565845	0.287693	-0.00503198	0.0160355	-0.00139389	0.813747	-0.00561404	0.00808087	-0.00404331	0.110008	-0.00340166	0.21563	5.05703e-05	0.98256	0.00345616	0.240098	0.0241281	2.4884e-09	0.0112382	0.213519	0.0249625	0.00585019	-0.00311812	0.358587	-0.00217072	0.595486	0.00728746	0.0454412	-0.000804416	0.159174	-0.000770501	0.318682	-0.00838413	0.0117531	-0.000824519	0.349092	-0.00462703	0.0563318	-0.00245049	0.455661	0.00667593	0.0213037	0.00259956	0.538903	0.00201064	0.364037	0.00641517	0.0432385	-0.00106349	0.718879	0.00343445	0.289834	0.00224146	0.519635	-0.00373373	0.0731703	-0.00298023	0.141813	0.000349848	0.693153	-0.00278612	0.146577	-0.00108995	0.476941	0.00536749	0.168372	0.00569892	0.31175	0.00226522	0.419708	-0.000121021	0.946696	-0.000542205	0.882844	0.00135664	0.310013	-0.00021473	0.791038	-0.00183661	0.333878	0.00307139	0.0770538	0.00201123	0.197474	0.00404298	0.00899817	0.000176374	0.977129	0.000529636	0.724795	0.000826946	0.591108	-0.0023522	0.255978	-0.00359859	0.00204248	0.016194	5.77533e-11	-0.000817791	0.302211	-0.000212109	0.964012	-0.0163811	2.28801e-10	0.00804894	0.00227941	-0.000992326	0.0351809	-0.000676605	0.707738	-0.00202979	0.101836	-0.00883241	0.00574053	-0.00481842	0.533945	0.00602249	0.22713	-0.00713667	0.12434	0.000508027	0.835236	0.00934483	0.0382894	-0.00542607	0.0125557	0.00874868	0.000393424	-0.000372459	0.791285	0.00342921	0.00473656	-0.0111861	0.00523987	0.0187878	2.03502e-07	0.000341534	0.641442	0.00220449	0.62888	-0.00754396	0.236164	0.00884522	0.000148024	-0.00360853	0.291397	0.00692028	0.0370577	0.00236541	0.552683	0.0090921	0.0232651	0.00280506	0.0750388	0.00138152	0.269161	-0.00335309	0.293887	-0.00237321	0.623869	-0.00602881	0.20653	-0.00502985	0.27022	-0.0025325	0.299004	0.0143455	0.00499764	-0.00131935	0.491511	0.00122312	0.882887	0.0142024	0.105209	0.00976411	0.0115047	-0.00665754	0.0693908	-0.022118	0.0123408	0.0234625	0.0271322	-0.0205202	0.0129972	0.00941085	0.128967	-0.0124352	0.103856	-0.000857323	0.892509	-0.000734673	0.807838	0.00255393	0.559594	-0.00579351	0.188259	-0.0194415	0.19114	0.00129124	0.827961	0.00225313	0.70654	0.0079894	0.17541	0.0179637	0.0292496	0.00105177	0.898199	0.00872144	0.237517	0.00104699	0.898749	-0.0134429	0.102602	0.00679593	0.406785	0.00102735	0.707068	0.000921809	0.822545	0.00475487	0.160253	0.000819181	0.815657	0.00318765	0.269373	0.00338363	0.356059	-0.00182452	0.350213	-0.00139557	0.826583	0.00701397	0.263514	0.00278961	0.142975	0.00133891	0.365069	0.00743356	0.106589	0.00506041	0.513044	0.00808312	0.000388633	0.00445113	0.0359254	0.000211501	0.943215	-0.00452765	0.157246	-0.00165072	0.583608	0.000592075	0.854647	0.00270306	0.429019	0.00304669	0.401119	0.000530684	0.852922	-0.000420021	0.877422	-0.00228437	0.442574	0.00236341	0.343098	-0.000562881	0.832974	-0.000711429	0.904209	-0.000759996	0.788644	0.00714915	0.146463	-0.000709189	0.829787	-0.00144087	0.336143	-0.00795493	0.0135142	0.0129831	0.00261161	-0.0115402	0.00687616	-0.00644005	0.448327	0.0030751	0.470121	-0.018653	2.94206e-07	0.00945569	5.43905e-08	-0.00941845	0.0251294	0.0119631	0.00748731	-0.0311425	0.0118134	0.000264212	0.859046	0.00613983	3.99885e-08
rs113105448	-0.00179212	0.960544	0.0285641	0.121845	0.0350471	0.0934718	0.0150876	0.176987	-0.0170766	0.0896699	-0.0201725	0.0446649	-0.0315483	0.00134141	0.00789591	0.42554	0.00666437	0.494185	-0.00470763	0.684233	0.00403449	0.763064	0.00932817	0.492134	-0.012342	0.167391	-0.0122878	0.220711	-0.0013687	0.856389	0.0111683	0.257449	-0.00856426	0.143743	-0.00966303	0.175663	-0.00264814	0.590064	0.00284427	0.563776	0.00530419	0.191504	-0.0102652	0.428828	-0.00117164	0.747617	0.00055734	0.957668	0.0132494	0.221145	-0.00238452	0.811545	0.00750042	0.45167	-0.0110999	0.262649	-0.00762764	0.443679	0.0111427	0.222151	0.00346212	0.6565	0.000614933	0.951444	-0.00375344	0.667701	0.00770141	0.350324	0.0100478	0.151756	0.0023113	0.74444	-0.000917185	0.93227	-0.0145242	0.128826	0.00572557	0.565088	-0.00384884	0.652088	0.00879813	0.379524	-0.00737334	0.460704	-0.00488496	0.394479	-0.00104796	0.915575	0.00735309	0.215771	-0.0210362	0.1525	0.0169776	0.149631	0.0216002	0.0647535	-0.00799638	0.443162	-0.0102216	0.384501	0.0267944	0.022509	0.0188383	0.00258028	-0.0096689	0.202396	0.0205271	0.0722222	-0.00696395	0.436593	-0.0169105	0.0887348	-0.00726094	0.146985	0.0014711	0.765073	-0.00611398	0.181463	-0.0141693	0.00427509	-0.00833387	0.0908986	-0.00814487	0.058019	-0.00647005	0.192191	-0.003717	0.33389	-0.000226597	0.964198	0.000555901	0.967702	-0.00418669	0.315287	-0.0218806	0.0459365	0.00627052	0.196674	-0.00550515	0.153946	-0.00712603	0.116559	0.00399524	0.340283	0.0221679	0.227444	0.00931936	0.223675	-0.0128457	0.11739	-0.00742331	0.52199	0.0141778	0.383018	-0.0026276	0.550408	-0.00310143	0.443374	-0.00374011	0.27962	0.00987044	0.513606	0.0497654	0.0229167	0.0234367	0.254359	-0.0193944	0.230643	0.00153782	0.846523	0.00501578	0.545712	0.0161841	0.111544	0.0208136	0.358314	-0.000472946	0.968529	-0.0153498	0.669926	0.0143798	0.339601	0.00482186	0.822848	-0.00232512	0.78306	-0.0275853	0.247097	-0.00186393	0.827868	-0.00349128	0.732912	0.00204952	0.853787	0.00146548	0.875556	-0.00988956	0.406769	0.0250425	0.125846	0.00866576	0.810848	0.0247122	0.497011	0.00244211	0.858936	0.00204763	0.901495	-0.00237676	0.871832	-0.00280079	0.226133	-0.00503183	0.107898	-0.0338382	0.0119838	0.00022744	0.949042	-0.0115091	0.240715	0.00111803	0.933027	0.00764659	0.514681	-0.00996774	0.560612	-0.0031746	0.723237	0.022466	0.080432	-0.0112829	0.345338	-0.00671436	0.608988	-0.0248938	0.0770942	0.000186446	0.982348	-0.00353773	0.665895	-0.00533719	0.137407	0.0064549	0.405549	-0.0103332	0.0952528	0.0051201	0.745411	0.0199685	0.381411	-0.00528144	0.641899	0.000117673	0.987176	-0.0131478	0.377227	0.00341196	0.527955	0.00495155	0.130974	0.00718219	0.350921	-0.00433825	0.537197	-0.002296	0.71612	-0.000842188	0.893125	-0.0198797	0.424714	-0.00727708	0.230623	-0.00743646	0.231397	-0.0117634	0.160124	-0.00611937	0.194453	0.00470012	0.638207	-0.00537556	0.0933814	0.0407556	0.0316944	-0.0039762	0.703567	-0.00580683	0.586876	0.00109086	0.567276	-0.010022	0.169395	-0.00538566	0.282757	0.0046942	0.713601	-0.0110135	0.715191	-0.00999394	0.615371	-0.0108225	0.560146	-0.00924202	0.344561	0.00108608	0.951869	-0.00361947	0.680302	-0.0208564	0.0365521	0.000300346	0.957882	0.00961654	0.051589	-0.0131805	0.419167	0.00468334	0.750304	-0.00177758	0.548669	0.0141462	0.442536	-0.0163844	0.523908	-0.0168887	0.0734296	-0.0123785	0.366884	-0.014303	0.283021	0.0174735	0.275547	-0.014988	0.352716	0.00490158	0.438459	0.0023805	0.635349	-0.0115105	0.369743	-0.00676709	0.726804	0.0209713	0.273492	-0.00413169	0.82091	-0.00576727	0.555168	-0.0492447	0.0156133	0.0157391	0.0404306	-0.0195064	0.566206	0.0150353	0.673453	-0.0259407	0.099305	0.0101298	0.497563	0.0456962	0.2077	-0.0762862	0.0792935	0.0779338	0.0214594	-0.00947965	0.707318	-0.00419478	0.892825	0.0145239	0.574167	0.0155875	0.200044	-0.0083093	0.637816	0.029958	0.0916391	-0.0487849	0.415334	0.000709224	0.97607	0.0284919	0.231071	-0.0333603	0.15564	0.0035994	0.912023	-0.0356847	0.271915	0.00967827	0.740169	0.0403095	0.21685	0.0189587	0.561232	0.0214763	0.508047	-0.00373513	0.733468	-0.0163291	0.320612	-0.0175934	0.195603	0.00610489	0.665398	-0.000683681	0.952995	-0.0134052	0.362713	0.00550499	0.483254	0.00516189	0.84019	-0.0281994	0.26449	-0.00839365	0.273793	-0.00646138	0.277656	-9.12152e-05	0.996077	-0.0192076	0.540832	-0.0126308	0.170174	0.00117848	0.890664	0.0256632	0.0323331	-0.00266303	0.83747	0.00269885	0.825106	0.00386541	0.768097	0.0139053	0.315639	-0.0341346	0.0203335	-0.0340812	0.00331234	-0.0142863	0.195845	0.01324	0.274588	-0.000703916	0.944317	-0.0199945	0.0633585	-0.000732349	0.97553	-0.0228528	0.0453833	-0.0017545	0.929754	0.00509335	0.700893	0.00248141	0.68197	0.0431275	0.00092093	0.00191312	0.912389	-0.00411113	0.811256	-0.0369879	0.288876	-0.00059922	0.972043	-0.0210371	0.152482	0.00741285	0.291792	0.0270591	0.109871	0.00479689	0.789756	0.0860001	0.0854441	0.0052373	0.385028	-0.00375223	0.407886
rs62261667	-0.00508411	0.526626	0.00126824	0.757797	0.0112701	0.0155519	0.00762534	0.00219297	-0.0169576	3.80199e-14	-0.0156515	2.74866e-12	-0.0173349	2.57343e-15	0.000755098	0.732313	-0.0084811	9.37803e-05	-0.00462766	0.0723235	-0.0034111	0.252601	-0.0122181	5.31145e-05	-0.00525844	0.00821202	-0.00296008	0.185232	-0.00383838	0.0227246	-0.000675132	0.757978	-0.000513917	0.693675	-0.0015317	0.335208	0.00338214	0.00201828	-0.00575373	1.59713e-07	-0.00420993	3.239e-06	0.0199264	5.39018e-12	-0.00233947	0.0039168	0.00032676	0.888943	-0.00391515	0.104358	-0.00221541	0.32007	-0.00522761	0.018567	-0.00802997	0.00027534	-0.0011307	0.60987	-0.005339	0.00861374	-0.000230175	0.89435	-0.000489567	0.827634	-0.000632261	0.745416	-0.00131413	0.474134	-0.00514585	0.000978858	-0.004215	0.00757795	0.00427868	0.0750124	0.00894828	2.67177e-05	0.00270484	0.222324	-0.0155322	3.1018e-16	0.00487098	0.0289517	0.00368742	0.0976445	0.00394618	0.00200924	-0.00320164	0.145883	-0.0045136	0.000648051	0.00544643	0.0962645	-0.00113061	0.667281	0.00287087	0.271133	-0.0132194	1.37292e-08	-0.00469801	0.0734557	0.00569375	0.0298642	0.00766066	4.15725e-08	-0.00116363	0.491801	-0.00754985	0.00298136	-0.00401799	0.0437241	-0.0043798	0.0477503	-0.00153943	0.167396	-0.000315722	0.773414	-0.00216838	0.0334362	-0.0012365	0.26276	-0.00137402	0.210932	0.00480788	5.09731e-07	0.00674522	1.0345e-09	-0.000249766	0.770657	0.00333044	0.00307609	0.00884768	0.00406877	0.0037667	4.96811e-05	0.0010737	0.660026	-0.00755357	2.93103e-12	-0.00200943	0.0195201	7.38774e-05	0.941758	-0.00107096	0.24954	-0.00706567	0.0842353	-0.00355642	0.0364289	-0.00306669	0.0950505	-0.00438226	0.0914336	-0.0023692	0.514989	-0.0081521	8.37859e-17	-0.0018147	0.0433402	0.00266235	0.000585958	-0.000277188	0.934738	-0.0019372	0.689976	-0.00236501	0.605742	0.00142397	0.686166	0.00236526	0.181932	0.00458479	0.0131632	-0.00216583	0.33209	0.00383845	0.44135	-0.00348663	0.188285	0.00699311	0.38059	0.00458492	0.167876	0.00145002	0.760776	0.00478037	0.0108355	-0.000102313	0.984592	0.00591448	0.00188297	-0.0016124	0.476407	-0.000867936	0.724016	-0.00103152	0.618171	0.000873918	0.739906	-0.0102818	0.00465543	-0.00260243	0.750881	-0.0187836	0.0223183	0.00266731	0.381817	0.00197222	0.591135	-0.0111735	0.000632524	0.000756729	0.140181	0.000793513	0.252738	0.00770773	0.00990935	0.000542694	0.492464	0.00216498	0.319937	0.00494339	0.0937633	-0.00414043	0.111721	-0.00976371	0.0101618	-0.00435906	0.0283497	0.00279056	0.327304	0.00370206	0.162821	0.000676046	0.816485	-0.00230883	0.46002	0.00524333	0.00507261	0.00479994	0.00839308	0.000405447	0.61049	4.56536e-06	0.997886	-0.00189291	0.169847	0.00352424	0.313725	0.00632993	0.210994	-0.000614553	0.807337	0.00247834	0.127229	0.008215	0.012875	-0.0017654	0.141157	0.00043277	0.551958	0.00147365	0.387789	-0.000946014	0.544105	-0.00286926	0.0405727	-0.000605348	0.663139	-0.0148334	0.00706326	-0.00359477	0.00793076	-0.00260886	0.0595723	-0.00200649	0.281602	0.00325512	0.00194173	-0.0189485	1.68237e-17	0.00012278	0.863359	0.00768955	0.0691248	0.0241122	3.62158e-25	-0.0117673	7.28251e-07	0.000731147	0.0848102	-0.00362119	0.0257999	0.00155077	0.164928	0.00984223	0.000606025	-0.00189278	0.785561	-0.00536899	0.230364	-0.00268691	0.518467	-0.00485032	0.0269445	-0.00497374	0.219326	0.00159105	0.416091	-0.00567809	0.0105869	0.000211147	0.867619	0.00142237	0.194978	0.00320701	0.37551	-0.0177485	5.49171e-08	0.00127554	0.0533369	-0.00654387	0.110266	-0.00108273	0.849889	-0.00703445	0.000831234	-0.00123451	0.68755	-0.0140946	2.22199e-06	0.0130195	0.000279045	0.00166146	0.64476	-0.00353923	0.0123457	-0.000858239	0.444373	0.00875751	0.00229685	0.0205731	2.71625e-06	0.00733186	0.0903395	-0.000293289	0.943422	0.000149736	0.945967	-0.0121566	0.00858837	0.00236026	0.174059	-0.00323848	0.664706	0.011322	0.15447	-0.00622054	0.0756113	0.00237171	0.475269	0.0186106	0.0202077	-0.0201262	0.036438	0.00976601	0.192408	-0.00502177	0.371252	0.00765246	0.268996	-0.00115596	0.8406	0.0117828	1.40514e-05	-0.00395501	0.317572	0.00466877	0.240795	0.0108835	0.411158	-0.00895521	0.0941469	0.00691919	0.199047	-0.0173857	0.00105441	-0.0269805	0.000232519	0.0013188	0.856839	-0.00892291	0.174114	-0.00373207	0.610073	0.0112273	0.125253	-0.002557	0.72559	-0.000254414	0.9177	-0.0027319	0.460772	-0.00647982	0.0336475	-0.00129809	0.681827	-0.000886018	0.733294	-0.00764785	0.0205989	0.00627644	0.000360899	0.00130226	0.819501	-0.00825864	0.143019	0.00220318	0.198994	-0.00355542	0.0075751	-0.00243979	0.558492	-0.0105381	0.130075	-0.00287164	0.161432	-0.00470351	0.0137851	0.0100283	0.000173486	0.00102074	0.72318	0.00129095	0.633885	-0.00120508	0.678664	0.00537736	0.0804064	-0.0156398	1.68398e-06	-0.00906182	0.00043703	-0.00600439	0.0143232	0.00746024	0.00549894	0.00186952	0.404733	-0.00273446	0.25528	0.000261176	0.960852	-0.00278178	0.276248	-0.00709692	0.109253	-0.0019423	0.51345	0.00529009	8.74162e-05	0.00662957	0.0222036	-0.00719824	0.0636346	0.00969021	0.0116661	0.000365122	0.962365	0.0173115	7.26558e-06	0.00544708	0.0962244	-0.00417673	0.00747963	0.0101801	0.00759553	-0.0126017	0.00185408	0.0957466	7.88723e-18	-0.00277237	0.0397558	-0.00578712	7.96354e-09
rs12493563	-0.00382358	0.635789	0.00104973	0.799319	0.0117099	0.0122906	0.00796863	0.00143435	-0.0171733	2.30528e-14	-0.0155325	4.91155e-12	-0.0171582	6.31423e-15	0.000271119	0.902648	-0.00848604	9.91463e-05	-0.00519107	0.0446743	-0.00399875	0.181641	-0.0112045	0.000223845	-0.00526205	0.00844024	-0.00266191	0.235419	-0.00366229	0.0304123	-0.00124973	0.570002	-0.00119547	0.361504	-0.0016416	0.303655	0.00358013	0.00113386	-0.00623786	1.52277e-08	-0.00433372	1.81978e-06	0.0204797	1.6863e-12	-0.002363	0.00370501	-0.000354392	0.880097	-0.00406482	0.0930483	-0.00190118	0.395436	-0.00525348	0.0184709	-0.00753107	0.000679905	-0.00155492	0.484649	-0.0053691	0.00851031	0.000146373	0.932969	-0.000683976	0.761917	-0.00102489	0.600149	-0.00160661	0.383469	-0.00486584	0.00190553	-0.003951	0.012669	0.00445957	0.0645742	0.00930446	1.36644e-05	0.00245708	0.26955	-0.0152982	1.11445e-15	0.00513655	0.0217999	0.00333821	0.135331	0.00421599	0.00101418	-0.00340231	0.123784	-0.00434703	0.0010697	0.0056874	0.0836721	-0.00144374	0.584661	0.00308978	0.238277	-0.0130957	2.14898e-08	-0.00377204	0.152431	0.00539218	0.0405555	0.00746193	1.05009e-07	-0.00119318	0.482683	-0.00807858	0.00155177	-0.0040398	0.0434198	-0.00409007	0.0656011	-0.00173361	0.121512	-0.000305665	0.781317	-0.00212766	0.0376756	-0.00124902	0.259891	-0.00129956	0.238616	0.00483376	4.93096e-07	0.00699415	2.91649e-10	-0.000343828	0.689402	0.00307908	0.00642451	0.00925212	0.0027693	0.00372324	6.4916e-05	0.000841146	0.731462	-0.00771488	1.23755e-12	-0.00213422	0.0134942	0.000152378	0.880703	-0.00129481	0.165453	-0.00599847	0.144282	-0.00360065	0.0348441	-0.00298999	0.104846	-0.00433846	0.0958986	-0.00209355	0.566448	-0.00829719	3.19223e-17	-0.00180748	0.0449815	0.00246001	0.0015485	6.39446e-05	0.984982	-0.00171443	0.725065	-0.00125148	0.785583	0.0019615	0.579351	0.00265938	0.134845	0.00514339	0.00557698	-0.00166337	0.457999	0.00517216	0.301232	-0.00394134	0.138463	0.00850441	0.288104	0.00545182	0.102259	0.00153421	0.74826	0.00505395	0.00728089	-9.44588e-06	0.998583	0.00615459	0.00127215	-0.00194566	0.391934	-0.000873421	0.723327	-0.000940241	0.650829	0.00070686	0.789057	-0.010303	0.00472609	-0.00270135	0.742518	-0.0188422	0.0223219	0.00253723	0.407228	0.00183683	0.618171	-0.0122263	0.00019481	0.000811163	0.115177	0.000852747	0.220786	0.00772976	0.00997794	0.000539301	0.496789	0.00293762	0.178794	0.00524078	0.0767281	-0.00424917	0.103917	-0.0111026	0.00359324	-0.00434301	0.0295347	0.00220672	0.44029	0.00384389	0.148835	0.000799312	0.784582	-0.00220583	0.481932	0.00558132	0.00295972	0.00514258	0.00490034	0.000454885	0.569109	-0.000167071	0.923045	-0.00162535	0.24043	0.00398729	0.256153	0.00604289	0.234182	-0.000166418	0.947546	0.00259971	0.110979	0.00897441	0.00678831	-0.00194911	0.105543	0.000375255	0.607367	0.00122028	0.476152	-0.00083506	0.593698	-0.0026722	0.0574172	-0.00066466	0.633742	-0.0147388	0.00766919	-0.00349771	0.0100852	-0.0024541	0.0775654	-0.00185507	0.321482	0.00341061	0.00122116	-0.019228	7.67359e-18	0.000230547	0.747572	0.00778016	0.0670203	0.0242664	2.81893e-25	-0.0115367	1.31793e-06	0.000835111	0.0499361	-0.00318368	0.050948	0.00156995	0.161465	0.00895358	0.0018889	-0.00301341	0.665853	-0.00463117	0.302747	-0.0015394	0.712565	-0.00512146	0.0199734	-0.00474406	0.243197	0.00155007	0.430077	-0.0050531	0.0234814	0.000294934	0.816629	0.00114345	0.299497	0.00318286	0.381135	-0.0180037	4.03128e-08	0.00113693	0.086306	-0.00759017	0.0651443	-0.00100223	0.861539	-0.00694047	0.00102291	-0.00125781	0.683139	-0.0136669	4.86595e-06	0.0129662	0.000312028	0.00149609	0.679203	-0.00344926	0.015145	-0.000672208	0.550708	0.00920016	0.00142307	0.0208948	2.05976e-06	0.00684789	0.115017	-0.000868225	0.834181	0.000123138	0.955711	-0.0124631	0.00725706	0.00222804	0.201083	-0.00465677	0.534863	0.0142152	0.0753376	-0.0059912	0.088686	0.00205253	0.538784	0.0189325	0.0187731	-0.0193003	0.0459954	0.00995241	0.186402	-0.00659924	0.242422	0.00787545	0.257757	-0.001285	0.823989	0.0121051	8.8332e-06	-0.00595087	0.134163	0.0048865	0.221384	0.0117965	0.374198	-0.0105776	0.0489196	0.00708609	0.190188	-0.018286	0.000600247	-0.0255824	0.00050805	0.000131004	0.985758	-0.00839908	0.202536	-0.00332274	0.651042	0.0116485	0.113098	-0.00433396	0.553444	-0.00041457	0.866813	-0.00239661	0.51928	-0.00623588	0.0417287	-0.0011971	0.7065	-0.000375552	0.885616	-0.00709252	0.0324721	0.00648726	0.000240214	0.00177466	0.756748	-0.00832825	0.141242	0.00220078	0.201307	-0.00365199	0.00629741	-0.00339503	0.417494	-0.0105911	0.129624	-0.00246952	0.230406	-0.00454536	0.0177685	0.00953372	0.000377498	0.00154119	0.594262	0.000934158	0.731402	-0.000314141	0.914337	0.00557175	0.0711863	-0.0146443	7.99637e-06	-0.00794123	0.00214477	-0.0065761	0.00755068	0.00773243	0.00415655	0.00180745	0.422415	-0.00224926	0.351404	-0.00124294	0.816046	-0.00266493	0.298964	-0.00757654	0.0885938	-0.00262345	0.379399	0.00541406	6.36833e-05	0.00626631	0.0313368	-0.00739034	0.0578543	0.00926681	0.0162812	-0.00151977	0.845126	0.0183974	2.05226e-06	0.00568808	0.0836346	-0.00424251	0.00679719	0.00974639	0.0109137	-0.0119226	0.00336097	0.0950018	1.89901e-17	-0.00280265	0.0384335	-0.00578704	9.15247e-09
rs12493621	-0.00533144	0.506576	0.00117219	0.775551	0.0112232	0.0159511	0.00773945	0.00187387	-0.0169944	3.29475e-14	-0.0156668	2.58077e-12	-0.0173116	2.75165e-15	0.000741806	0.736774	-0.0084239	0.000104044	-0.00465195	0.070757	-0.00343399	0.249292	-0.0123114	4.62997e-05	-0.0052431	0.0083815	-0.00300366	0.178715	-0.00376837	0.0252769	-0.000737213	0.736438	-0.000539733	0.679035	-0.00151217	0.341262	0.00340389	0.00188144	-0.00572763	1.8011e-07	-0.00419428	3.49878e-06	0.0199905	4.54422e-12	-0.00232276	0.00416986	0.000297192	0.898907	-0.00399114	0.0977095	-0.0023516	0.291084	-0.00516206	0.0200572	-0.00796154	0.00030912	-0.00103222	0.641247	-0.00538685	0.00801726	-0.00021881	0.899509	-0.00056228	0.802471	-0.000659035	0.734957	-0.00134087	0.465052	-0.00517332	0.000916063	-0.00421712	0.00752992	0.00424304	0.0773807	0.00892998	2.75999e-05	0.00275019	0.21453	-0.0155793	2.47495e-16	0.00477651	0.0321601	0.00374993	0.0919958	0.00395042	0.00198097	-0.00317733	0.148849	-0.00448088	0.000706774	0.00547161	0.094638	-0.00120235	0.647466	0.00282135	0.279353	-0.0131808	1.4984e-08	-0.00476154	0.0695708	0.00567405	0.0303903	0.00767791	3.84582e-08	-0.00124481	0.461966	-0.00759309	0.00281265	-0.00394208	0.0477939	-0.00439146	0.0470968	-0.0015456	0.165576	-0.000286948	0.793515	-0.00218942	0.0317083	-0.00125204	0.256668	-0.00137874	0.209234	0.00481589	4.84152e-07	0.00674964	9.97618e-10	-0.00024058	0.778807	0.00333106	0.00306219	0.00869472	0.00474236	0.00378156	4.61493e-05	0.00110591	0.650406	-0.00757606	2.49013e-12	-0.00201237	0.0193071	0.000111771	0.911959	-0.00108314	0.244035	-0.00711754	0.081882	-0.00356969	0.0356725	-0.00304862	0.0968986	-0.00441738	0.0887551	-0.00248022	0.495344	-0.00817175	6.92577e-17	-0.00183782	0.040672	0.00265732	0.000597552	-0.00022587	0.946782	-0.00197099	0.684753	-0.00232405	0.611882	0.00126589	0.719322	0.00240061	0.175335	0.00463805	0.0121067	-0.00216019	0.333181	0.00394645	0.42843	-0.00352777	0.182971	0.0071839	0.367556	0.0046906	0.158134	0.00139507	0.769498	0.00477952	0.0108223	-3.69251e-05	0.994437	0.0059449	0.00177707	-0.00156569	0.489114	-0.000869844	0.723338	-0.00114002	0.581587	0.000801844	0.760598	-0.0103292	0.00445539	-0.00266352	0.745134	-0.0187314	0.0226396	0.0027492	0.367207	0.00186771	0.610821	-0.0112216	0.000596531	0.000754849	0.141032	0.00081185	0.241774	0.00771431	0.00982075	0.000546467	0.48931	0.00218829	0.314585	0.00497896	0.0913124	-0.00412402	0.113024	-0.0098541	0.00945985	-0.00437918	0.0275738	0.002754	0.333514	0.0038067	0.151119	0.000767344	0.792165	-0.00216504	0.488284	0.00524043	0.00508193	0.00479352	0.00845807	0.000395454	0.619193	9.00351e-05	0.958314	-0.00187443	0.173927	0.00354802	0.310303	0.006316	0.211838	-0.000596596	0.812797	0.00252595	0.119956	0.00822236	0.0127633	-0.00175841	0.142599	0.000409723	0.5732	0.0014942	0.381041	-0.000933831	0.549164	-0.00287429	0.040154	-0.000636702	0.646733	-0.0148453	0.00699867	-0.00354269	0.00886235	-0.00264063	0.056463	-0.00204691	0.271878	0.00327183	0.00183453	-0.0189596	1.57665e-17	0.000153987	0.829062	0.00776533	0.0663472	0.0241311	3.22531e-25	-0.0118298	6.31124e-07	0.000729287	0.0855133	-0.00362457	0.0256184	0.00154054	0.167607	0.00984022	0.000605651	-0.00192445	0.782034	-0.00528322	0.237776	-0.00262881	0.527438	-0.00486266	0.0265204	-0.00480773	0.234979	0.00163645	0.402778	-0.00562949	0.0112471	0.000169041	0.893811	0.00141615	0.196807	0.00332191	0.358514	-0.0177439	5.48596e-08	0.00126931	0.0544411	-0.00661853	0.106176	-0.00128618	0.822072	-0.00696602	0.00093034	-0.00127453	0.677888	-0.0141181	2.12211e-06	0.0129505	0.000299455	0.0016033	0.656292	-0.00351041	0.0130466	-0.000863456	0.441471	0.00867689	0.00251371	0.0205292	2.83903e-06	0.00729234	0.0920174	-0.000327182	0.936883	0.000188573	0.931969	-0.0122345	0.00815864	0.00236288	0.173492	-0.00309272	0.678847	0.0110099	0.166038	-0.00647797	0.0641891	0.00249697	0.452122	0.0185185	0.0208055	-0.0203347	0.0345014	0.00983768	0.189063	-0.00493273	0.379639	0.00767458	0.267458	-0.0011137	0.846304	0.0117919	1.37522e-05	-0.004141	0.295193	0.00441267	0.267424	0.0108264	0.413532	-0.00899988	0.0924158	0.00695338	0.196697	-0.0174447	0.0010101	-0.0269468	0.000235763	0.00108134	0.882374	-0.00913432	0.164015	-0.00390663	0.593357	0.0111791	0.126773	-0.00260087	0.720999	-0.000273126	0.911643	-0.0028149	0.447142	-0.00642971	0.0349857	-0.00129736	0.681899	-0.000883767	0.733863	-0.00752242	0.0227249	0.00629815	0.00034272	0.00164849	0.77262	-0.00835814	0.138092	0.0021669	0.206341	-0.00355906	0.00749463	-0.00261702	0.530143	-0.0106145	0.127216	-0.00286735	0.161937	-0.00465736	0.0147131	0.0100039	0.000179094	0.00103702	0.718877	0.00125582	0.643056	-0.00115733	0.690647	0.00539755	0.0792003	-0.0156574	1.62866e-06	-0.00910964	0.000405965	-0.00604418	0.0136646	0.00752871	0.0050694	0.00180244	0.421662	-0.00275746	0.251172	0.000159951	0.976012	-0.00278688	0.275233	-0.00728238	0.100197	-0.00202909	0.494682	0.00523029	0.000104497	0.00668725	0.0210307	-0.00721365	0.0629872	0.00967482	0.0117733	0.000378841	0.96094	0.0171786	8.49583e-06	0.00547226	0.0945985	-0.00418497	0.0073423	0.0101235	0.00792317	-0.0126397	0.00178971	0.0957104	7.93451e-18	-0.00274247	0.0418837	-0.00575923	9.28512e-09
rs9819476	-0.00356828	0.68541	-0.000763921	0.867141	-0.00430894	0.404713	-0.00786699	0.00442397	0.0121863	9.6389e-07	0.00621302	0.0124479	0.00811858	0.000847938	0.00297592	0.224674	0.00772895	0.00134056	0.00389818	0.172742	0.00141303	0.669456	0.00683721	0.04147	0.00232389	0.292396	-0.00366795	0.139169	-0.000915888	0.624378	0.00665644	0.00623637	-0.00287146	0.047419	0.00259718	0.141014	0.000213228	0.860745	0.00208369	0.0872962	0.0024184	0.0159998	-0.0179823	2.11748e-08	0.00222065	0.0136982	0.00136545	0.599339	0.000344276	0.897669	0.00249099	0.313958	0.00884844	0.000330881	0.00625856	0.0106505	-0.00116238	0.636508	0.012128	7.64926e-08	0.00126252	0.511727	-0.0037182	0.136296	0.00169351	0.433338	-0.00234666	0.249513	0.00424096	0.0143786	0.000703017	0.688284	0.00480564	0.0716643	-0.00633816	0.00737035	-0.00617311	0.0121026	0.0122405	6.64367e-09	-0.00688532	0.0054112	-0.00210135	0.395137	-0.00864908	1.071e-09	0.00218876	0.370486	0.00200041	0.173304	-0.0187804	2.38362e-07	0.00888681	0.00226364	0.00511058	0.0766845	0.00612638	0.0174631	0.00234014	0.420445	-0.00391991	0.176708	-0.00279794	0.0709643	-0.00189249	0.313668	0.0131649	3.12745e-06	0.000444536	0.840613	0.00278108	0.257458	-0.00253752	0.0403365	-0.00190564	0.117523	-0.00297531	0.00855434	0.000630745	0.606802	-0.00190569	0.118108	-0.00663859	4.12999e-10	-0.00715823	5.38403e-09	-0.00366809	0.000114954	-0.00360106	0.00392947	-0.00603977	0.0773243	-0.00610086	3.15594e-09	-0.00840999	0.0019154	0.00641276	9.33137e-08	0.000683938	0.473908	0.00039666	0.723747	0.00288102	0.00536432	0.0120864	0.00787963	0.00391141	0.0386555	0.00411213	0.0432428	0.00380855	0.185203	0.00617148	0.12563	0.00775537	9.75465e-13	0.00236194	0.0181128	-0.000869898	0.310369	0.00526989	0.159761	0.0170022	0.00165589	0.0184409	0.000294493	-0.00612033	0.121048	-0.00262101	0.183567	-0.00526827	0.0102836	0.000638562	0.797884	-0.0106813	0.0549142	-0.00105244	0.722136	-0.000134587	0.987938	-0.00085038	0.818695	-0.00586488	0.270015	-0.00502753	0.0160229	-0.00146517	0.804222	-0.00559291	0.00825747	-0.00405485	0.108662	-0.00342669	0.211838	6.00287e-05	0.97928	0.0034962	0.234237	0.0241181	2.43508e-09	0.010968	0.224295	0.0248069	0.00611751	-0.00305017	0.368677	-0.002093	0.608364	0.00709614	0.0511759	-0.000818464	0.151607	-0.000803121	0.298137	-0.00843005	0.0112178	-0.000782312	0.373833	-0.00455791	0.0598565	-0.00242094	0.460661	0.00669674	0.0207743	0.00267556	0.526685	0.00211357	0.339514	0.00645447	0.0417669	-0.000973289	0.741583	0.00345039	0.287118	0.00234967	0.49925	-0.00372201	0.0737858	-0.00298811	0.140367	0.000361025	0.683566	-0.00280546	0.14339	-0.00110353	0.471084	0.00538586	0.166493	0.00569709	0.311416	0.0021542	0.442396	-0.000133763	0.941034	-0.000414717	0.910165	0.00132645	0.320415	-0.00020759	0.797633	-0.00176822	0.351707	0.00305779	0.0780722	0.0019292	0.215916	0.00417007	0.00699751	-1.39023e-06	0.99982	0.00053042	0.724174	0.000798546	0.603601	-0.00220639	0.286216	-0.00367628	0.00161454	0.016122	6.75669e-11	-0.000834258	0.292164	-0.000464355	0.921247	-0.0164194	2.00751e-10	0.00794604	0.00257251	-0.000985339	0.0363339	-0.000717725	0.690611	-0.00206047	0.0964761	-0.00875268	0.00614497	-0.00453361	0.557955	0.00549805	0.269732	-0.00692808	0.135401	0.00054337	0.82379	0.00915502	0.042191	-0.00547643	0.0116861	0.00860434	0.000484804	-0.000313233	0.823727	0.00342425	0.00476559	-0.010939	0.00628653	0.0184437	3.30611e-07	0.000323448	0.658918	0.00224981	0.6215	-0.00751344	0.2376	0.00863101	0.000210789	-0.00366695	0.283209	0.00684957	0.0388557	0.00240149	0.546279	0.00905537	0.0237018	0.0027064	0.0855782	0.00136828	0.273337	-0.00326214	0.306728	-0.00278968	0.563957	-0.00594456	0.212516	-0.00500817	0.271836	-0.00246141	0.31231	0.0143985	0.00480049	-0.00137925	0.471626	0.000851942	0.918188	0.0144436	0.0990298	0.00964636	0.012439	-0.00691586	0.0589534	-0.021378	0.0155098	0.0235132	0.0266793	-0.0211468	0.0104145	0.0089283	0.149292	-0.012256	0.108511	-0.000929247	0.883417	-0.000593638	0.844062	0.00272822	0.532732	-0.00574935	0.191237	-0.0200748	0.176612	0.00118533	0.841737	0.0026822	0.653713	0.00767875	0.192398	0.0175682	0.0329002	0.00112017	0.891567	0.00896605	0.224358	0.000503536	0.951177	-0.0134653	0.101841	0.00689121	0.39998	0.00114769	0.674375	0.000854807	0.835106	0.00472998	0.162113	0.000536124	0.878634	0.00319623	0.267693	0.00354029	0.333847	-0.00192129	0.324853	-0.00163347	0.797461	0.00709609	0.257528	0.00270138	0.155721	0.00144318	0.328541	0.00734801	0.110361	0.00527793	0.494732	0.00800185	0.000439626	0.00440808	0.0375908	9.46975e-05	0.974536	-0.00464834	0.146117	-0.00156845	0.602179	0.000917671	0.776268	0.00258656	0.448746	0.00347581	0.337695	0.000738262	0.796302	-0.000437453	0.872265	-0.00196927	0.507614	0.00243823	0.327618	-0.000499897	0.851308	-0.000246399	0.966723	-0.000689749	0.807611	0.00733997	0.135646	-0.000952731	0.772547	-0.00135872	0.364003	-0.00769163	0.0168369	0.0126134	0.00342315	-0.0115428	0.00681452	-0.00637947	0.452283	0.00291984	0.492394	-0.0187817	2.37907e-07	0.00948135	4.85439e-08	-0.0092595	0.0275427	0.0115248	0.00991735	-0.031318	0.0112754	0.000313858	0.832763	0.00600766	7.57092e-08
rs4435654	0.00486047	0.560303	0.00129388	0.7622	-0.00501324	0.300532	0.00296409	0.252679	0.00164224	0.481582	0.00755965	0.0011898	0.0116177	3.5159e-07	-0.00587883	0.0105189	0.000644213	0.775546	-0.00227075	0.396932	-0.00568076	0.0671991	0.00464558	0.139839	1.39774e-05	0.994613	0.00501773	0.0309436	-0.000741725	0.672337	0.00163378	0.473741	0.00446421	0.0010108	0.000952429	0.564791	-0.00259763	0.0226789	0.00263879	0.0209142	1.82226e-05	0.984554	-0.000790488	0.792741	-0.00103235	0.221369	-0.00245309	0.313957	0.00254391	0.311061	-0.00186903	0.420356	-0.00651794	0.00480659	-0.000867618	0.705752	-0.00112771	0.624869	-0.00488744	0.0208466	-0.000989949	0.583161	0.00283347	0.225978	-0.00472955	0.0196115	0.000864769	0.650845	0.000232958	0.885968	0.00261356	0.111641	-0.00789723	0.00159394	0.0013975	0.528596	0.00330522	0.151916	-0.000853929	0.666088	-0.000902959	0.697256	-0.00539156	0.019965	0.00683975	2.69231e-07	0.000625543	0.784878	0.00357492	0.00944925	0.0110174	0.0012268	-0.0050575	0.0646431	-0.00721742	0.00784989	0.00539806	0.0259381	0.00373837	0.171141	0.000991688	0.716247	-0.00475101	0.0011164	0.00353895	0.0444364	-0.00354008	0.18111	0.00156909	0.449078	-0.000197422	0.931675	0.00373133	0.0013025	0.000920246	0.420097	0.00646511	1.10755e-09	0.000504176	0.660738	0.00297279	0.00930772	0.00194424	0.0510606	0.00201088	0.0803207	0.00406278	5.23035e-06	-0.000744047	0.525141	-0.000275739	0.93153	0.00261781	0.00674395	0.00777745	0.00219758	0.000633562	0.573724	0.000382012	0.66964	0.000135606	0.897468	-0.00153262	0.115145	-0.00157821	0.712357	-0.00231076	0.193838	-0.00265191	0.167758	-0.000510459	0.850979	-0.00936462	0.0139206	-0.00120775	0.235947	-0.000348281	0.710903	-0.00133411	0.0997206	-0.00719349	0.0422985	-0.0185326	0.000264411	-0.0136404	0.00443937	-0.000281084	0.939461	-0.00144513	0.435727	0.00041403	0.8303	0.000276518	0.905983	0.00714993	0.171506	0.00323778	0.244531	-0.00427313	0.609637	-0.0033886	0.331042	-0.00486994	0.329875	-0.0019594	0.318159	-0.00160083	0.773185	-0.00226932	0.254328	0.00341381	0.150729	0.00387101	0.133436	-0.000941966	0.664077	-0.00712584	0.00994006	-0.0135805	0.000353168	-0.0134196	0.119713	-0.0106428	0.217967	-0.00140314	0.660081	0.000649638	0.865672	0.00340585	0.319554	0.00035736	0.505506	0.000814187	0.262061	0.00137582	0.65988	-0.000497718	0.547352	0.00110952	0.62607	-0.00449487	0.145204	-0.000378188	0.889558	0.00988909	0.0128218	0.00154582	0.457391	-0.00454729	0.127126	-0.00046728	0.866292	-0.00195091	0.522089	0.000881918	0.787357	-0.00361163	0.0650227	-0.00366656	0.0542295	-0.000181122	0.827845	0.000101024	0.955287	0.00339275	0.0180918	-0.00350077	0.338828	-0.00695714	0.188642	-0.00116641	0.658164	-0.00208286	0.220503	-0.00453403	0.189678	-2.27009e-05	0.98557	-0.00124438	0.102104	0.000466236	0.793944	-0.000879868	0.589648	0.000600854	0.681878	-0.00216185	0.137177	0.00875683	0.129727	0.00296345	0.0355537	0.00367832	0.0107376	0.00650504	0.000795782	-0.000194689	0.858654	0.00275315	0.234607	5.72633e-05	0.938531	-0.00659533	0.134257	-0.00165761	0.493634	-0.00138255	0.575778	-0.000340379	0.440809	0.00662332	8.95299e-05	-0.00011363	0.922118	-0.000524018	0.86115	0.00683652	0.344798	-0.00288318	0.537059	0.00990245	0.0225642	0.00586594	0.0103738	-0.00480311	0.255633	0.0022961	0.259498	-0.00421072	0.0685782	0.00110116	0.403615	-0.00354236	0.00189646	0.00567246	0.131472	-0.00821568	0.0155049	-0.00151413	0.0275499	0.00734419	0.0855199	0.00437256	0.463074	-0.00119606	0.584286	0.00120343	0.706742	-0.00186403	0.548075	-0.0111395	0.0028021	-0.00742675	0.0476156	-0.00112851	0.443874	-0.00115734	0.322266	-0.00133182	0.656015	-0.0132434	0.00363122	0.00212066	0.637187	0.00536655	0.211131	0.00278125	0.224957	-0.00279463	0.560272	0.00101117	0.57482	-0.00378072	0.627968	-0.0123774	0.133756	-0.0035153	0.333543	0.00142927	0.678609	-0.00292447	0.725479	-0.00236015	0.8132	0.000972251	0.900562	-0.00777818	0.182345	0.0111527	0.120914	0.00866351	0.146651	-0.00607447	0.0315415	-0.0019924	0.629261	-0.00136713	0.741888	-0.00182732	0.894866	0.00139363	0.802541	-0.00488996	0.383661	0.00672455	0.224088	0.0166442	0.0294893	0.000411941	0.956919	0.00900569	0.188097	-0.00903284	0.236487	0.00143061	0.851404	-0.000464429	0.951242	0.000696469	0.785754	0.00199616	0.605162	0.00323707	0.307697	-5.19891e-05	0.987407	-0.00202401	0.454273	0.000349487	0.918991	-0.00502335	0.00605795	0.00101387	0.86525	-0.0056402	0.33891	-0.00411142	0.0212622	0.00230858	0.095521	-0.0012707	0.769361	0.000977352	0.893392	-0.00638206	0.00279258	-0.00185193	0.351556	-0.0107221	0.00011722	0.00605311	0.0439284	0.00248217	0.379746	0.00349386	0.249246	-0.00854344	0.0077649	0.00799905	0.0188255	0.00644758	0.0163967	-0.000140305	0.956224	-0.00507713	0.0684108	-0.00331189	0.156087	-0.000628721	0.801774	-0.00406502	0.463126	0.00102737	0.699369	-0.0123531	0.00742269	0.00164434	0.595934	-0.00470827	0.000793225	0.000269143	0.92892	-0.00331136	0.413067	-0.00554983	0.165838	0.0063976	0.426298	-0.0131877	0.000997338	0.0110184	0.00122558	-0.00473896	0.00372314	0.00177819	0.653607	0.000995506	0.812997	-0.0503236	1.40751e-05	0.00037489	0.788688	-0.000916392	0.380694
rs9824301	-0.00527677	0.509003	0.000990392	0.808903	0.0109892	0.0178384	0.00753969	0.00235626	-0.0169389	3.1794e-14	-0.0156069	2.5707e-12	-0.0177461	4.2271e-16	0.000883109	0.687883	-0.0085621	7.4896e-05	-0.00407866	0.111708	-0.00328042	0.269214	-0.0123177	4.28113e-05	-0.00530308	0.00742775	-0.00329242	0.13893	-0.00361656	0.0311257	-0.000683144	0.754185	-0.000615082	0.635926	-0.00161408	0.30782	0.00356291	0.00108936	-0.00585672	8.44335e-08	-0.00413825	4.32425e-06	0.0198943	4.75438e-12	-0.00230927	0.00424339	0.000215738	0.926237	-0.00405868	0.0908996	-0.00255755	0.249025	-0.00490276	0.0266112	-0.00808691	0.000234361	-0.00103231	0.639911	-0.00538392	0.00780641	-0.000103304	0.952271	-2.33756e-05	0.99167	-0.000724799	0.708562	-0.00138369	0.449139	-0.00519171	0.000837727	-0.00423977	0.00698859	0.00448192	0.0610838	0.00902193	2.11652e-05	0.00255538	0.246938	-0.0154133	3.91844e-16	0.00498958	0.0246537	0.00402786	0.0692227	0.00365448	0.00407057	-0.00333889	0.127764	-0.00450822	0.000623934	0.00555044	0.0887218	-0.000860887	0.74238	0.00300863	0.246816	-0.0133555	8.44562e-09	-0.00493898	0.0587971	0.00565745	0.0302282	0.00763259	4.08582e-08	-0.00156981	0.351678	-0.00744296	0.00328365	-0.00394248	0.0469036	-0.00447763	0.0421169	-0.00164755	0.137852	-0.000384961	0.72443	-0.00231708	0.0224714	-0.00139735	0.203759	-0.00170455	0.119106	0.00471184	7.68183e-07	0.00667887	1.28155e-09	-0.000350814	0.68093	0.00325004	0.00372169	0.00872196	0.00445354	0.00358507	0.000105375	0.000568383	0.815099	-0.00753228	2.7333e-12	-0.00204648	0.0169161	-0.00013211	0.895614	-0.00112284	0.225447	-0.00743878	0.0679905	-0.00365469	0.0308745	-0.00312435	0.0877612	-0.00387697	0.133858	-0.00197117	0.586574	-0.00816048	5.78304e-17	-0.00190408	0.0332891	0.00265279	0.000583927	0.000268931	0.936433	-0.00166638	0.730453	-0.00244233	0.592532	0.00114458	0.744361	0.00195665	0.267521	0.00442759	0.0162127	-0.00206923	0.352284	0.00427583	0.38927	-0.0034868	0.18658	0.00688374	0.386273	0.00514803	0.120116	0.00193801	0.682911	0.00461854	0.0134462	-0.000617033	0.906921	0.005468	0.00391274	-0.00171256	0.447694	-0.000888521	0.716706	-0.00103324	0.616293	0.00100825	0.700651	-0.0101198	0.00516204	-0.00131322	0.872262	-0.0191635	0.0193191	0.00291069	0.337946	0.00209703	0.566304	-0.0112857	0.000529032	0.000700821	0.170155	0.000727264	0.292555	0.00746498	0.0121419	0.000384998	0.624891	0.00199669	0.357039	0.00484831	0.0988716	-0.00424379	0.101665	-0.00984162	0.00928872	-0.00417994	0.0347801	0.00272677	0.336507	0.00341072	0.196687	0.000688243	0.812488	-0.00276383	0.374536	0.00494173	0.0080025	0.00460312	0.0111458	0.00052624	0.506801	0.000302869	0.85992	-0.00193162	0.159521	0.00359142	0.302622	0.00611378	0.225092	-0.000769802	0.759061	0.00235612	0.145441	0.00832155	0.0114124	-0.00181005	0.129806	0.000355437	0.62376	0.00133255	0.432966	-0.000763181	0.623164	-0.00290251	0.037523	-0.000780816	0.572656	-0.0137216	0.0123471	-0.00360811	0.00744637	-0.00282572	0.04044	-0.00218552	0.238879	0.00304834	0.00356371	-0.0189217	1.36776e-17	3.51496e-05	0.960539	0.00797036	0.0584888	0.0241637	1.82783e-25	-0.0120331	3.64231e-07	0.000683456	0.10572	-0.00364672	0.0241687	0.00175096	0.11535	0.00972508	0.000669606	-0.00235031	0.734423	-0.00502763	0.259461	-0.00281279	0.49736	-0.00483335	0.0268681	-0.00451176	0.263269	0.00153725	0.430086	-0.00600222	0.00665956	0.000274583	0.827679	0.00128974	0.23793	0.00343299	0.340789	-0.0173666	9.29263e-08	0.00118486	0.0714808	-0.00635414	0.119505	-0.00108045	0.84961	-0.00675636	0.00126194	-0.00151395	0.620367	-0.0136645	4.07896e-06	0.0125389	0.000440469	0.00104701	0.770466	-0.00357868	0.0110587	-0.000984587	0.378227	0.00865643	0.00247159	0.0201366	4.00551e-06	0.00701253	0.103788	-0.000934886	0.820281	1.81938e-05	0.993402	-0.0117186	0.0109597	0.00224381	0.1944	-0.00205722	0.782249	0.0112147	0.156481	-0.00604151	0.0829631	0.00198635	0.548005	0.0190688	0.0168175	-0.0201856	0.0350484	0.00994852	0.182207	-0.00543952	0.330505	0.00853396	0.215528	-0.00131986	0.817526	0.0120702	7.86344e-06	-0.00457321	0.245757	0.00428122	0.280005	0.0113511	0.389294	-0.00835518	0.116727	0.00586896	0.273884	-0.0166021	0.00167887	-0.0265291	0.000277773	0.000691521	0.924305	-0.00857149	0.189748	-0.00403725	0.579508	0.0121914	0.0945064	-0.00354744	0.624773	-1.01965e-05	0.996682	-0.00248871	0.499878	-0.00620527	0.0410534	-0.000766137	0.808004	-0.00060952	0.813883	-0.0072038	0.0285112	0.0063753	0.000273995	0.00128664	0.820865	-0.00771853	0.169142	0.00221695	0.19428	-0.00368662	0.00542119	-0.00218341	0.599029	-0.0101895	0.141595	-0.00290445	0.154955	-0.00454887	0.0167611	0.0102136	0.000122931	0.00168171	0.557864	0.00139552	0.605168	-0.000938871	0.745851	0.00564202	0.0654636	-0.0158739	1.06094e-06	-0.00920674	0.000333487	-0.00555783	0.0228229	0.00741448	0.00558788	0.00181504	0.416598	-0.00243585	0.308876	0.000618264	0.907109	-0.00264047	0.299388	-0.00729331	0.0983696	-0.00216607	0.464293	0.00544511	5.01053e-05	0.00675944	0.0192058	-0.00725254	0.0605536	0.0101214	0.0081542	-0.000369243	0.961754	0.0169359	1.04617e-05	0.00555109	0.0886846	-0.00425735	0.00619141	0.0100813	0.00792658	-0.0119128	0.0031279	0.0956497	6.19673e-18	-0.00277206	0.0388999	-0.00559513	2.12948e-08
rs9866968	-0.00416776	0.604329	0.0014649	0.722127	0.0116667	0.0124191	0.0073643	0.00316374	-0.0165085	1.9763e-13	-0.0151576	1.43835e-11	-0.0174956	1.64273e-15	0.0012815	0.562443	-0.00799383	0.000239194	-0.00401689	0.1196	-0.00363763	0.223484	-0.0128308	2.29175e-05	-0.00542123	0.00655078	-0.00356614	0.111274	-0.00404855	0.0165109	-0.00085885	0.695743	-0.000547694	0.675343	-0.00137615	0.387654	0.00321847	0.00336942	-0.0054484	7.34949e-07	-0.00446384	8.44368e-07	0.0191166	4.11039e-11	-0.0025082	0.00202857	-0.000130905	0.955485	-0.00460954	0.0563688	-0.00225082	0.313461	-0.00545181	0.0142997	-0.00689612	0.00182761	-0.000685644	0.757527	-0.00528165	0.00951302	-7.2678e-05	0.966626	-8.14295e-05	0.971174	-0.000788461	0.686205	-0.0011407	0.535311	-0.00565994	0.000297142	-0.00415645	0.00860492	0.00471176	0.0504391	0.00888084	3.20044e-05	0.0018312	0.409731	-0.0152858	1.04117e-15	0.00437905	0.0500969	0.00362509	0.104217	0.00334563	0.00897903	-0.00334819	0.129176	-0.00450051	0.000691015	0.00463187	0.15814	-0.000624718	0.812659	0.00307982	0.238839	-0.0127739	4.41891e-08	-0.00553432	0.0353865	0.00583934	0.0262549	0.00758289	6.05368e-08	-0.00116059	0.493849	-0.00773778	0.00239258	-0.0030301	0.12914	-0.00442067	0.046195	-0.00158333	0.156513	-0.000421717	0.701185	-0.00239943	0.018861	-0.00125545	0.256569	-0.00194531	0.0771724	0.00490606	3.15391e-07	0.00668303	1.59309e-09	-0.000210473	0.806374	0.00345429	0.00218995	0.00945347	0.00219062	0.00395216	2.15968e-05	0.000942448	0.700035	-0.00726275	2.12185e-11	-0.00224473	0.00923721	-3.38769e-05	0.973331	-0.000789715	0.396535	-0.00656118	0.10938	-0.00406104	0.0170664	-0.003521	0.0555892	-0.00479937	0.0648463	-0.00326517	0.370158	-0.0079407	5.87665e-16	-0.00165387	0.06599	0.00242457	0.00176596	-8.48271e-05	0.980033	-0.00148886	0.759531	-0.00254287	0.579433	0.0012321	0.726981	0.00185302	0.296461	0.00441298	0.0172125	-0.00164861	0.460903	0.00281808	0.572349	-0.00422308	0.111496	0.00434281	0.586522	0.00454724	0.17191	-0.00131732	0.782333	0.00459809	0.0144038	0.000750146	0.887546	0.00617902	0.00118679	-0.00106131	0.639677	-0.00177809	0.469976	-0.00179447	0.386555	0.000483182	0.854509	-0.0104313	0.00414871	-0.00101911	0.901259	-0.018809	0.0224338	0.00213533	0.484523	0.00113557	0.757452	-0.0105617	0.00125871	0.000730619	0.155017	0.000654153	0.346501	0.00637927	0.0330733	0.000309161	0.696229	0.00179955	0.409126	0.0046017	0.119329	-0.00474075	0.0690279	-0.00898323	0.0182194	-0.00500392	0.0119793	0.00311891	0.274351	0.00276257	0.298408	0.000696922	0.811212	-0.0031893	0.308216	0.00468721	0.0123742	0.00383516	0.035474	0.000332248	0.676856	0.000480802	0.780549	-0.00209233	0.130004	0.00317879	0.364256	0.00742287	0.143008	-0.000506153	0.841055	0.00244193	0.133521	0.00752695	0.0228854	-0.00200976	0.094407	0.000202114	0.781497	0.000628153	0.713196	-0.000441857	0.777255	-0.00325763	0.0202636	-0.000932434	0.502908	-0.0144891	0.00859052	-0.00353877	0.00910655	-0.00237191	0.08744	-0.00207655	0.266144	0.00279509	0.0079293	-0.0186036	7.41899e-17	-3.84418e-06	0.99571	0.00955691	0.024192	0.0238232	1.69399e-24	-0.0112382	2.35509e-06	0.000462618	0.276647	-0.00377932	0.0202684	0.00188425	0.0922629	0.00947435	0.000991157	-0.00245972	0.724219	-0.00547323	0.222479	-0.0033046	0.428187	-0.00460435	0.0361566	-0.0040527	0.317982	0.00182877	0.351001	-0.00522476	0.0189371	6.19331e-05	0.961093	0.00123319	0.262208	0.00287757	0.427551	-0.0168593	2.5903e-07	0.00109312	0.0984928	-0.00632229	0.123776	-0.000346777	0.951785	-0.00720869	0.000631701	-0.00110991	0.718244	-0.0145382	1.11395e-06	0.0115278	0.00132816	0.000576133	0.873288	-0.00398922	0.00488961	-0.00122479	0.276111	0.00748985	0.00928912	0.0211004	1.57232e-06	0.00637434	0.141641	-0.00130193	0.753203	-0.00056357	0.799063	-0.0130295	0.00493215	0.0027781	0.110297	-0.00361756	0.629594	0.0104896	0.188208	-0.00628162	0.0734711	0.00207685	0.532838	0.0210702	0.00871918	-0.0219226	0.0230198	0.011441	0.127659	-0.00686414	0.222713	0.00628295	0.365356	-0.0013631	0.812959	0.0117162	1.62533e-05	-0.00394355	0.32012	0.00404909	0.310147	0.00753783	0.570725	-0.0082405	0.124785	0.00383803	0.477762	-0.0150372	0.00475041	-0.0263124	0.000336151	-0.00100578	0.89069	-0.00947079	0.149628	-0.00599974	0.412776	0.0110847	0.130569	-0.00252596	0.7291	-0.00126026	0.609482	-0.00253155	0.495187	-0.00721546	0.0182449	-0.00239857	0.449656	-0.00144744	0.578534	-0.00814806	0.0138294	0.00606067	0.000587339	0.00133909	0.814925	-0.00935962	0.0977002	0.00162395	0.344801	-0.00377582	0.00465271	-0.00269902	0.518325	-0.0128957	0.0647484	-0.00293727	0.152991	-0.00477299	0.0126472	0.0106809	6.62119e-05	0.00229908	0.42617	0.00300239	0.269254	-0.000194449	0.946837	0.00618028	0.0450369	-0.0160004	1.03023e-06	-0.00900109	0.000493884	-0.00617952	0.011936	0.00694748	0.00987472	0.00158971	0.479581	-0.00238494	0.322184	0.00219421	0.680719	-0.00249585	0.32976	-0.00595491	0.17995	-0.00192471	0.518355	0.00555483	3.94951e-05	0.00723675	0.0127411	-0.00719344	0.0644203	0.00934059	0.0152849	-0.00120973	0.875976	0.0174968	6.05765e-06	0.00463255	0.158079	-0.00435795	0.00532968	0.0101189	0.00809005	-0.0113177	0.00527634	0.0957997	8.93569e-18	-0.00329246	0.014808	-0.00549847	4.51908e-08
rs9829032	0.00463222	0.548412	-0.00264735	0.506666	-0.00382819	0.39642	-0.00989067	4.2167e-05	0.0136617	3.28962e-10	0.00672718	0.00195691	0.00359588	0.0907715	0.0051472	0.0162497	0.00409342	0.0519487	0.00624048	0.0124783	0.00737735	0.0107646	0.00734744	0.0121639	0.00547647	0.00451347	0.000397171	0.854607	0.00472537	0.00383987	-0.00297824	0.161206	-0.00325905	0.0100252	0.00073865	0.631886	-0.000198253	0.852003	0.00252865	0.0175656	0.00238599	0.00653626	-0.0115282	3.92633e-05	0.00273872	0.000499518	0.00381435	0.0929352	0.000753747	0.747307	0.00636983	0.00320892	0.0116448	6.44543e-08	0.00775085	0.000295439	0.00337469	0.116439	0.0087526	9.01383e-06	0.00111033	0.509001	-0.00516471	0.0178887	0.00390067	0.0389255	0.000370851	0.835042	0.00464542	0.00215372	0.00144593	0.344997	0.00301503	0.195941	-0.00894884	1.49341e-05	-0.00377716	0.0789462	0.0133862	3.93081e-13	-0.00384232	0.0756977	0.00172669	0.423947	-0.00994195	1.04186e-15	0.00240458	0.260213	0.00130363	0.309914	-0.0128736	5.06252e-05	0.00720824	0.00465264	0.00523013	0.0384238	0.0040361	0.0735152	0.000780178	0.758897	-0.00539655	0.0335552	-0.000917853	0.49829	-0.00433754	0.00819526	0.00968592	8.6296e-05	0.00233164	0.227433	0.00300309	0.161717	-0.00218651	0.0431856	-0.000308736	0.771651	-0.00368383	0.00019508	0.000650063	0.54383	-0.00208445	0.0504334	-0.00588746	2.28316e-10	-0.00662817	6.22384e-10	-0.00389327	2.8197e-06	-0.002326	0.0330434	-0.00907647	0.0023833	-0.00555038	7.04492e-10	-0.00890245	0.000169772	0.00356307	0.000687294	0.000541752	0.516261	0.000420295	0.668222	0.00191771	0.0338823	0.00722279	0.0692283	0.00519415	0.00167321	0.0042334	0.0174553	0.00372823	0.138547	0.0104653	0.00301121	0.00792443	7.18952e-17	0.00140611	0.107351	-0.000620707	0.408362	0.00605408	0.065044	0.0129875	0.0059497	0.0129976	0.00350499	-0.000445732	0.897152	0.00021306	0.901582	-0.0035171	0.0500019	0.00227908	0.293933	-0.00577535	0.233965	-0.00156178	0.54522	0.00557247	0.472979	-0.000947348	0.7698	0.00831229	0.0731078	-0.0011009	0.546118	0.0054293	0.292147	-0.00200851	0.277664	-0.00305043	0.166449	-0.00284496	0.234744	0.00297516	0.139516	0.00573024	0.0253441	0.0179469	3.75608e-07	0.0109747	0.166797	0.0205433	0.00977474	-0.000676663	0.819469	-0.00518779	0.146047	0.00668995	0.0353055	-0.000746005	0.134689	-0.000849636	0.207776	-0.00475958	0.101321	1.97108e-05	0.979545	-0.00279976	0.185857	-0.00128045	0.655195	0.0038434	0.128877	0.0011825	0.748812	0.00315072	0.103148	0.00170868	0.537295	-0.00246923	0.338342	7.27466e-05	0.979509	0.00120226	0.69234	-0.000172662	0.924375	0.000832758	0.638052	-0.000383178	0.620593	-0.00147502	0.378446	-0.00153701	0.250558	-0.00259385	0.445716	-0.000269176	0.956342	0.00066864	0.784905	-4.94114e-05	0.97505	-0.00269013	0.402217	0.00130916	0.261717	0.000748461	0.290045	-0.00121026	0.465665	0.00104088	0.492439	0.00233614	0.0863714	0.00377041	0.00526201	0.00465656	0.384629	0.000259291	0.843535	-0.00201543	0.133592	-0.0056923	0.00164035	-0.00263269	0.00977317	0.0128982	2.30601e-09	-0.000347799	0.615301	-0.00133613	0.744788	-0.0170447	4.21169e-14	0.00936261	4.82262e-05	-1.39793e-05	0.972896	-0.00280998	0.0745517	-0.00162245	0.134204	-0.00725798	0.00931022	-0.00542575	0.422487	0.00836712	0.0546157	-0.0102912	0.0110631	-0.000112541	0.957896	0.00832697	0.034477	-0.00319686	0.0921103	0.00748407	0.000514964	-0.000857795	0.485116	0.00210618	0.0471551	-0.00714516	0.0411915	0.0201266	1.86175e-10	0.000670333	0.295203	0.00254089	0.523124	-0.00135346	0.807539	0.0079535	9.49645e-05	-0.00211696	0.478269	0.0118196	4.49276e-05	0.00179186	0.606495	0.00824426	0.0184695	0.00379789	0.00575561	0.00233918	0.0320577	-0.0032925	0.237351	-0.00572351	0.17724	-0.00507856	0.225168	-0.00545224	0.172593	-0.00305871	0.152281	0.0119763	0.0074583	-0.00318743	0.0577335	0.00236971	0.744195	0.00637607	0.407332	0.00839244	0.0133195	-0.00272168	0.397582	-0.0136989	0.0773509	0.0182944	0.0494864	-0.00888635	0.220309	0.0115269	0.0340953	-0.0149889	0.0254611	-0.00602825	0.278866	-0.00437352	0.0969474	0.00561805	0.142782	0.00184241	0.632762	-0.00238185	0.854177	0.00723242	0.163741	0.000679231	0.896692	0.00952901	0.0644317	0.00346198	0.628405	0.000588546	0.934269	-0.00838642	0.190408	0.00884052	0.215831	-0.0138244	0.0530601	-0.00119664	0.866328	-0.00187957	0.431195	-0.00143669	0.689139	0.0026175	0.376224	0.000513729	0.867098	0.00455783	0.0706227	0.00496813	0.120867	0.000646146	0.704983	-0.00569541	0.305566	0.0115282	0.0356244	0.00305708	0.066185	0.000585137	0.650479	0.0048801	0.225789	0.00290777	0.668125	0.00843351	2.24538e-05	0.00628733	0.000689358	0.00212317	0.41282	-0.00704429	0.0117795	-0.00447208	0.0891471	-0.0050171	0.0755896	0.00191235	0.521951	0.00655571	0.0386524	0.00269713	0.280842	0.00523131	0.0279043	-0.000208703	0.935996	0.00190041	0.382539	0.00330008	0.15688	0.00243217	0.637537	0.00168477	0.496485	0.0200457	3.1007e-06	0.00139355	0.62896	-7.85457e-05	0.952118	-0.00317988	0.25816	0.0103204	0.00613876	-0.00335789	0.367805	0.00368001	0.620809	-0.00176944	0.635595	-0.0128733	5.06497e-05	0.00676348	8.38781e-06	-0.00793268	0.0316356	0.0087976	0.024507	-0.0193714	0.0728985	0.000724412	0.578118	0.00501022	2.70991e-07
rs11926266	0.000770036	0.932829	-0.00121245	0.795936	0.0105082	0.0478732	0.0065755	0.0203651	-0.0131915	2.34235e-07	-0.0108592	2.0479e-05	-0.0147139	3.70234e-09	0.00158939	0.527176	-0.0063773	0.00989003	-0.00559416	0.0564142	0.000771592	0.82019	-0.0037265	0.279185	-0.00261916	0.247698	-0.00354782	0.16318	-0.000510902	0.790034	-0.00134272	0.590552	-0.00200586	0.177006	-0.00139572	0.440612	0.00323279	0.00955663	-0.00487574	9.6066e-05	-0.00349339	0.000693315	0.0224571	8.89422e-12	-0.00220484	0.0169776	-0.0012687	0.634098	-0.00629633	0.021874	-0.00116861	0.645033	-0.00592382	0.0191397	-0.00896682	0.000360801	-0.00148482	0.556313	-0.0049271	0.0332553	0.00173355	0.379788	-0.00219783	0.390695	0.00133618	0.546769	-0.000391336	0.851507	-0.0046721	0.00858214	-0.00249963	0.164314	0.00343673	0.2091	0.0103478	1.99999e-05	-0.00280916	0.265702	-0.0125464	6.83302e-09	0.00595796	0.0189672	0.00526331	0.0378774	0.00164934	0.256989	-0.00217516	0.385591	-0.000878038	0.560128	0.00235238	0.528146	0.00267205	0.372344	0.00555178	0.0616684	-0.011188	2.45556e-05	-0.00197152	0.509535	0.00164575	0.581506	0.00535456	0.00076559	-0.00430898	0.025318	-0.00542723	0.0609464	-0.00212295	0.349554	-0.00397454	0.114642	-0.000288624	0.820206	-1.86946e-06	0.998806	-0.00277865	0.0167189	-0.000604217	0.63091	-0.00174786	0.162357	0.00432441	7.26486e-05	0.00730183	6.54992e-09	0.000726223	0.456865	0.00359121	0.00507812	0.00252069	0.472454	0.00319075	0.00254454	0.00146047	0.599838	-0.00828458	1.7666e-11	-0.00154886	0.113968	-0.000647638	0.573933	-0.00196225	0.0640404	-0.0034096	0.464498	-0.0019381	0.316943	-0.00180425	0.387159	-0.00178723	0.544356	-0.00334573	0.418204	-0.00551272	7.70719e-07	-0.00156062	0.127239	0.00296066	0.000760841	-0.00219587	0.567829	0.00416783	0.451283	0.00063068	0.903821	0.00493256	0.220526	0.00231126	0.251969	0.00338622	0.107833	0.000691194	0.786202	0.00848568	0.135431	-0.00315505	0.296306	0.0136049	0.134407	0.00530916	0.161317	0.00630282	0.245708	0.00515537	0.0158732	-0.000676177	0.910836	0.00468464	0.030717	-0.00319464	0.215873	-0.00329302	0.239965	0.000932657	0.69284	0.00497461	0.0973043	-0.0111257	0.00719518	-0.0116443	0.212563	-0.0254075	0.00674238	0.00130297	0.707696	-0.00156607	0.708115	-0.00977903	0.00867548	0.000364128	0.533233	0.000585714	0.458659	0.00810859	0.017254	0.00136997	0.128365	0.00274543	0.268361	0.000949632	0.777497	-0.000827171	0.780324	-0.0124598	0.003993	-0.00155441	0.492564	-7.58932e-05	0.98135	0.00113837	0.706411	-0.000753287	0.820443	-0.00600248	0.0918396	0.00320706	0.132468	0.00279446	0.178032	-0.000880446	0.3318	-0.00045092	0.818473	0.000353805	0.821759	0.00018801	0.962376	0.0073676	0.201307	-0.00212711	0.458802	0.00191563	0.300834	0.00431555	0.251691	-0.00134379	0.325551	0.000781535	0.345779	0.00025549	0.895447	0.000111292	0.950059	-0.00113256	0.478058	0.00156321	0.323437	-0.00825414	0.188429	-0.00212276	0.168546	-0.00267998	0.0891598	0.000833156	0.694681	0.00243002	0.0421797	-0.0154936	9.76673e-10	-0.000259389	0.7495	5.67711e-05	0.990599	0.0169346	1.63953e-10	-0.00840835	0.00188648	0.000932799	0.0534626	-0.0015866	0.391083	0.00132783	0.296379	0.00650501	0.0466595	0.00187197	0.813387	0.00372887	0.464739	-0.00421818	0.373502	-0.00276262	0.268695	-0.00282144	0.540864	0.0023374	0.294097	-0.00551601	0.0291934	0.00195459	0.175387	0.00057891	0.643342	-0.000140056	0.972897	-0.0171241	4.14541e-06	0.00120739	0.108218	-0.00122016	0.79393	0.00828831	0.203914	-0.00662197	0.00581941	-0.000518451	0.882074	-0.00892946	0.00845331	0.013198	0.0012198	0.00410062	0.317693	-0.00262061	0.103726	-0.000330833	0.79566	0.00678518	0.037984	0.0141616	0.00467419	0.00580976	0.239861	-0.00227631	0.62942	0.000479871	0.849132	-0.0117189	0.0263344	0.0017145	0.38715	-3.34162e-06	0.999687	0.0162688	0.0717447	-0.00485318	0.222755	0.000988525	0.793531	0.0251261	0.00578174	-0.0283208	0.00960861	0.011285	0.18514	-0.00896124	0.160635	-0.0011906	0.879772	-0.00669545	0.305606	0.00837924	0.00658927	-0.00873093	0.053006	0.0096408	0.0336614	0.00328482	0.828776	0.00431423	0.479282	0.00552211	0.368649	-0.0136895	0.0236546	-0.0100154	0.229759	-0.00679032	0.414225	-0.010502	0.159694	-0.012957	0.119684	0.00499614	0.548903	-0.00957314	0.248156	-0.000676939	0.809413	-0.00405197	0.337228	-0.00351231	0.312416	0.000298162	0.934183	0.00129838	0.661393	-0.0050742	0.177842	0.00637846	0.00147121	0.00615706	0.343285	-0.0115249	0.0724868	0.00182546	0.350501	-0.00401834	0.00813466	-0.00504098	0.288812	-0.013141	0.0977368	-0.00515543	0.0272858	-0.00434676	0.0456578	0.00976795	0.00131215	0.000844697	0.797013	0.00678992	0.0279766	0.00232687	0.482693	0.00638586	0.0683414	-0.00830103	0.0257535	-0.00509347	0.0828285	-0.0049162	0.0784736	0.0029916	0.328701	0.00289007	0.258008	-7.5301e-05	0.978056	-0.00238408	0.694113	-0.00193743	0.505854	-0.00867823	0.0855179	-0.00193491	0.568376	0.00293525	0.0559264	0.00773979	0.0190452	-0.00689424	0.118858	0.00415464	0.342431	0.00628174	0.475524	0.0148545	0.000737248	0.00235395	0.52787	-0.00403957	0.0231801	0.00852643	0.0499808	-0.00605058	0.189616	0.0694005	4.39499e-08	-0.000681591	0.657819	-0.00625018	4.32643e-08
rs114382596	0.0134548	0.578053	-0.00398081	0.74432	0.0104239	0.450744	0.00998577	0.17779	0.00978298	0.142036	0.010852	0.103772	0.0104008	0.11069	-0.0118818	0.0705215	0.0031487	0.626123	-0.00656853	0.391578	-0.00641639	0.469672	0.0264232	0.00338567	0.00719026	0.225343	0.00764958	0.249844	-0.00502266	0.316522	-0.00217584	0.73856	0.00434474	0.26312	0.00496117	0.294232	-0.0080361	0.0137662	0.000310864	0.924204	0.00241533	0.369482	-0.00443942	0.606407	-0.001735	0.472946	-0.00743125	0.286865	0.00606613	0.399265	-0.00623702	0.346696	-0.0124429	0.0595991	-0.0143236	0.0292284	0.00505303	0.443508	-0.0021229	0.725484	-0.00183113	0.722613	0.00501221	0.453808	0.00208912	0.718434	0.00334671	0.540098	0.00475831	0.305578	0.00720183	0.125163	-0.00907411	0.205015	-0.00836826	0.186893	-0.00232915	0.724063	-0.00174975	0.757117	-0.000611983	0.92654	0.000754224	0.909375	0.00754391	0.0473162	0.00603922	0.356648	0.0134998	0.000609127	0.00786959	0.419342	-0.00595791	0.447903	-0.00227425	0.770188	-0.0038012	0.584637	0.0165362	0.034784	0.00364557	0.641282	-0.00409086	0.325389	0.00333628	0.507678	0.00835136	0.270263	-0.0132727	0.0252401	0.0110256	0.0941062	0.00786159	0.0177799	0.00444367	0.173319	0.00726924	0.0166028	-0.00209432	0.52392	-0.00138198	0.672623	-0.00247927	0.384306	0.00567376	0.0845507	0.00702836	0.00589259	-0.00563688	0.0924578	-0.0195131	0.033673	0.001973	0.474382	0.0178672	0.0140332	0.00326214	0.311078	0.00277443	0.277993	0.00377225	0.210086	-0.00049501	0.859564	-0.00799604	0.51501	-0.00516819	0.312238	0.000678283	0.90301	0.00758333	0.335	-0.0163801	0.137256	0.00191873	0.510565	-0.000221668	0.93459	0.000916534	0.696027	0.00120509	0.906468	0.00369001	0.800528	-0.0142786	0.299289	0.00543893	0.606554	0.0051921	0.33083	0.00474462	0.393363	-0.00748469	0.261553	-0.00401944	0.787914	-0.00296557	0.708675	0.00603967	0.799825	-0.0181786	0.0677061	-0.011882	0.403347	0.00519979	0.356804	-0.0144114	0.363003	0.00816393	0.153642	-0.00791046	0.241634	-0.00115012	0.875471	-0.00836506	0.175947	-0.0104918	0.183166	-0.0098541	0.36719	0.0249755	0.322577	0.0319245	0.207348	0.00592891	0.518037	-0.0151228	0.170677	-0.0110288	0.26142	-0.000480649	0.755586	0.00113316	0.587471	-0.00408428	0.649625	0.0042949	0.0709615	-0.000854283	0.89617	0.000862818	0.922533	-0.00135877	0.862216	0.00548701	0.630967	0.00247151	0.679543	-0.00408309	0.633682	-0.00104022	0.896247	-0.00116265	0.89443	-0.00402006	0.668809	0.00304489	0.588386	-0.000564745	0.917902	-0.00216254	0.366417	0.00784471	0.130157	0.00868657	0.0344332	0.00483138	0.646103	-0.02122	0.163175	0.00274476	0.717251	0.00566576	0.246292	-0.00340871	0.731306	0.00500111	0.165678	-0.0017497	0.423891	0.00236937	0.644245	-0.00314302	0.502768	0.00408151	0.332873	0.00175126	0.675628	0.0163625	0.319984	0.0102845	0.0106949	0.00690486	0.0938718	0.0143454	0.00970846	0.0054976	0.0786035	0.00844636	0.202273	0.00462946	0.02916	-0.025903	0.0397166	-0.00853948	0.217752	0.0175791	0.0128244	-0.00121776	0.334468	0.00504569	0.296524	0.00337542	0.309781	-0.00101392	0.906504	0.0213797	0.303994	-0.0256768	0.0560245	0.0140258	0.262081	0.00664008	0.313811	-0.00681769	0.574878	-0.00594011	0.30766	0.015903	0.0162224	0.00495762	0.188513	-0.00133148	0.684849	-0.00247712	0.818877	0.0139071	0.154105	-0.00239662	0.222639	0.0102499	0.403361	0.0166966	0.328573	0.00183742	0.768911	-0.0167031	0.0665097	-0.0121619	0.168522	-0.0250948	0.018663	-0.0149865	0.162514	0.0018582	0.657897	-0.00367557	0.269351	-0.000640338	0.940224	-0.0183051	0.160803	0.0243475	0.0595327	0.00487802	0.691912	-0.00732579	0.265014	-0.00283734	0.837325	0.00187586	0.716756	0.00926868	0.67412	-0.0146599	0.525901	0.00136084	0.893668	0.00154767	0.872717	-0.0419239	0.0712649	-0.0163429	0.558087	-0.0204647	0.346328	-0.0123092	0.450628	0.0308228	0.126255	0.0112843	0.499847	-0.0308738	0.000135418	-0.000903553	0.939098	0.00879747	0.459497	-0.0306866	0.452647	0.0154553	0.32703	-0.00505866	0.749867	0.00502452	0.748055	-0.0134359	0.534281	-0.0107623	0.617421	0.00743097	0.700788	0.00292491	0.892017	0.0429048	0.046965	0.00149683	0.944431	0.0109605	0.135722	0.0238994	0.0309322	0.0129047	0.156095	0.0181877	0.0540737	0.0103368	0.182448	0.00489545	0.619375	0.00704564	0.179478	-0.0110322	0.512095	-0.00905834	0.586092	0.000163779	0.974471	0.0114048	0.00407745	-0.0133316	0.285347	-0.00785134	0.708567	-0.00617939	0.311338	-0.00236208	0.677741	-0.00666146	0.40368	0.000905894	0.916276	-0.00557366	0.491613	-0.00484496	0.577574	0.00218154	0.812576	-0.00110203	0.910191	0.00505389	0.511955	0.0149417	0.0415263	-0.0112285	0.157505	0.0060348	0.366084	-0.00454334	0.525642	0.000178324	0.991019	0.0161311	0.0339179	0.00487859	0.711364	-0.00806758	0.362554	-0.000918201	0.819025	0.000472249	0.956339	0.0020324	0.860153	-0.00451823	0.692443	0.00115654	0.960447	-0.0161167	0.158196	0.00786848	0.419407	-0.00957683	0.0414495	0.00492609	0.663102	-0.000227444	0.985029	-0.0860775	0.00933767	0.00380706	0.338937	0.00125506	0.675198
rs4361288	0.000927841	0.915636	-2.81537e-05	0.99503	1.844e-05	0.997125	-0.00212915	0.436971	-0.00239658	0.330917	-0.00513364	0.0370971	-0.00778744	0.00123492	0.0021606	0.3737	-0.00290849	0.223305	0.0044687	0.11459	0.00515477	0.116052	-0.00971802	0.00343839	-0.000145687	0.946867	0.000262574	0.914922	0.00318777	0.085469	-0.00805676	0.000830032	-0.000357252	0.803434	-0.0017136	0.327033	-0.000420826	0.726921	9.15155e-05	0.939591	0.000270424	0.785763	-0.00177631	0.576402	0.000654218	0.463376	0.00219454	0.394129	0.00302681	0.253976	-0.000751532	0.759139	0.00221378	0.364701	0.00302325	0.213177	0.00340224	0.162807	-0.00127136	0.569625	-0.000537895	0.777834	0.00230563	0.351228	0.00158776	0.458516	0.000989263	0.624254	-0.00118717	0.489328	-0.00190947	0.271435	0.00209177	0.428888	-0.00371437	0.113064	0.00553254	0.0232626	0.000420706	0.840588	0.00260703	0.2879	0.00290278	0.235882	-0.000914939	0.515055	-0.00158306	0.513298	-0.00529744	0.000274053	0.00325599	0.366066	-0.00542829	0.0603946	-0.00253405	0.376836	-0.00237469	0.353523	-0.00534146	0.0640879	0.00149733	0.603328	0.00307397	0.0460588	0.00163451	0.379968	-0.00426024	0.128077	-0.00053264	0.807939	5.46241e-05	0.982094	-0.00149468	0.222804	0.000461393	0.702052	-0.00212986	0.0575819	-0.000420315	0.729302	-0.000226067	0.851599	0.00034162	0.745593	-0.00240604	0.0477335	-0.00149341	0.113095	0.000516225	0.676722	0.0058122	0.085969	-0.000164462	0.872049	-0.00237916	0.375346	0.000406163	0.732945	-1.96397e-05	0.983441	-5.36466e-05	0.961526	0.000671404	0.512115	-0.00681529	0.130127	0.00014513	0.938225	0.000336953	0.867608	-0.00104924	0.713401	0.00703734	0.0788042	-0.00136029	0.206599	-0.000343046	0.728799	-0.000515043	0.545565	0.00471386	0.205617	0.000275819	0.95888	-0.00370262	0.462821	-0.000335368	0.931381	0.00179494	0.357574	0.00105075	0.605621	-0.000514507	0.834089	-0.00613976	0.263498	-0.00118731	0.684243	-0.0126894	0.148754	-0.000368354	0.919881	0.00498176	0.342489	0.00235696	0.254	0.00193217	0.740552	0.00294651	0.159831	0.00299636	0.229843	0.00188411	0.486819	0.000450156	0.843287	0.000381692	0.895317	0.00174839	0.662223	0.0180362	0.0469098	0.0154665	0.0886757	0.00242094	0.471084	0.00097981	0.808513	0.000118552	0.973732	0.00015054	0.789904	-0.000694829	0.363168	-0.00239584	0.466628	-0.000162459	0.852021	-1.58415e-05	0.994728	0.00584828	0.0718607	-0.00606753	0.034346	-0.00214136	0.608774	-0.00280533	0.20014	-0.00187385	0.550412	-0.000777474	0.790188	-0.00132703	0.679218	0.00114443	0.739563	0.00459224	0.0259014	0.00354337	0.0773139	0.000373664	0.669916	0.00215971	0.255037	-0.00348616	0.0215488	-0.00150089	0.6969	-0.00373928	0.502364	0.00154836	0.576953	5.33727e-05	0.976216	0.00153583	0.672972	2.59026e-05	0.984363	0.000297399	0.710588	0.00125547	0.504178	-0.00178526	0.29875	-0.000878937	0.569086	-0.00330571	0.030805	-0.0016963	0.779577	-0.00249686	0.0935528	-0.00273732	0.072321	-0.00580382	0.00463881	0.000973651	0.399467	-0.00523082	0.0326298	0.000466711	0.552039	0.00820263	0.0779117	0.00147412	0.56452	0.000526397	0.840305	0.000309656	0.507033	-0.00553393	0.00195454	0.00139742	0.255327	0.00400081	0.205669	-0.00268521	0.727233	-0.00573425	0.244737	-0.00131712	0.773587	-0.00364613	0.130972	-0.00191463	0.66766	0.000873395	0.684895	0.000442973	0.856186	-0.00237913	0.0877546	0.000120978	0.920012	0.00435958	0.272668	0.00708329	0.0482346	9.64661e-05	0.894326	-0.00851399	0.0589421	-0.00477976	0.447362	-0.00194372	0.400344	0.00227118	0.501812	0.00323209	0.324627	-0.00188582	0.63223	-0.00433226	0.27431	0.00104171	0.503692	-2.24043e-05	0.985538	-0.00133877	0.671859	0.00429787	0.372262	-0.00592467	0.212568	0.00100374	0.824996	-0.000395348	0.870575	-0.00205958	0.684826	-0.000527193	0.782298	0.00591941	0.468432	-0.0152726	0.0801984	-0.00138648	0.718465	0.00396602	0.277114	0.000623849	0.94338	0.00954146	0.365752	0.00620826	0.449819	0.00617395	0.316885	-0.00102986	0.892341	-0.00210883	0.73833	-0.00355036	0.234148	0.00737553	0.0901818	0.000309732	0.943592	0.0193839	0.183288	-0.0082925	0.157839	-0.00486476	0.410746	-0.00154303	0.791137	-0.0287549	0.000392027	-0.00140208	0.862357	-0.00778555	0.28356	0.0208191	0.0100866	0.00307123	0.704515	0.00419224	0.602831	-0.00220774	0.414429	0.00104454	0.797093	-0.0057894	0.0840719	-0.00206494	0.552778	-0.00220435	0.440139	0.00172961	0.633597	0.000986046	0.610009	-0.00566432	0.366313	0.00761316	0.219236	0.000100499	0.957476	-0.000601634	0.680822	-0.0017388	0.703543	0.00559321	0.464716	0.00427717	0.0579757	0.00176989	0.399595	0.0025348	0.388321	-0.00196439	0.535103	-0.006361	0.0327663	-0.00601125	0.0600876	0.000414579	0.902439	-0.00517489	0.149489	-0.00279793	0.323202	0.00629195	0.0195484	0.00292958	0.320878	-0.00151901	0.538159	0.0017724	0.50263	0.00428435	0.46409	0.00186774	0.506185	0.0136585	0.00507954	0.00250993	0.442385	0.00447763	0.00253821	0.00168701	0.596783	-0.00302076	0.479118	0.0139165	0.000988408	-0.00848246	0.31491	-0.00183094	0.665785	0.00325473	0.366251	-0.000596174	0.728914	-0.00423141	0.312362	-0.00807728	0.0686671	0.0222024	0.0698486	-0.000658234	0.656162	0.000681092	0.537446
rs9817232	0.00640887	0.437646	0.000684746	0.871543	-0.00441691	0.357012	0.00347282	0.175828	0.00209673	0.36413	0.00813808	0.000424406	0.0118476	1.54911e-07	-0.00577439	0.0111449	0.0017743	0.427643	-0.0028915	0.2759	-0.00634262	0.0390037	0.00512101	0.100204	0.000597555	0.770621	0.00515476	0.0251512	-0.000829934	0.632641	0.00252918	0.262636	0.00451863	0.000776322	0.000638604	0.696593	-0.00257516	0.0225068	0.00260635	0.0212169	7.89966e-05	0.932443	-0.000847113	0.776114	-0.000927261	0.267275	-0.00209541	0.385014	0.00206129	0.407115	-0.00154634	0.500696	-0.00582033	0.0109805	-0.00108178	0.63442	-0.00083157	0.71571	-0.00464441	0.0265565	-0.00119938	0.501848	0.00239282	0.301703	-0.00441472	0.0277883	0.000993609	0.599404	0.000355967	0.824829	0.00291253	0.0733393	-0.00831174	0.000790719	0.00128351	0.558813	0.00284075	0.213565	-0.00103976	0.595607	-0.00112033	0.625875	-0.00537212	0.0191816	0.00665953	4.22236e-07	0.00131014	0.563633	0.00360721	0.00816512	0.0109707	0.0011487	-0.00496596	0.0668566	-0.0070236	0.00896828	0.00568287	0.0178652	0.00420764	0.119734	0.00126698	0.639019	-0.00481992	0.000836049	0.00403216	0.0207165	-0.00273062	0.297381	0.00126128	0.538767	-0.000353722	0.876692	0.00388001	0.000731622	0.0013289	0.239573	0.00644106	8.70668e-10	0.000344466	0.761977	0.00318338	0.00491051	0.00216085	0.0285054	0.00207053	0.0689473	0.00412135	3.05222e-06	-0.00040057	0.729684	-0.00158867	0.616886	0.00276028	0.00390668	0.00839026	0.000847235	0.000527549	0.636094	0.000474549	0.592431	0.000201627	0.84654	-0.00163943	0.088573	-0.00170697	0.687004	-0.00220633	0.209964	-0.00283667	0.135932	-0.000390335	0.884576	-0.00964137	0.0105059	-0.00110453	0.273611	-0.000536692	0.563818	-0.00155101	0.0531086	-0.00751094	0.0321479	-0.0179798	0.000348303	-0.0137242	0.00382337	0.000794803	0.828136	-0.00160443	0.381845	0.000353829	0.853143	-0.000186559	0.935803	0.00654666	0.205657	0.003778	0.169855	-0.00277413	0.737559	-0.00366774	0.287562	-0.00499498	0.312364	-0.0021234	0.27429	-0.00083568	0.879084	-0.00268507	0.172887	0.00290227	0.21685	0.00412409	0.106032	-0.000998691	0.641725	-0.00718106	0.00861508	-0.0130203	0.000537146	-0.0143552	0.0924873	-0.0120423	0.158907	-0.00120386	0.702976	0.00121534	0.749116	0.00350551	0.300523	0.000359363	0.498634	0.000840478	0.242034	0.00218202	0.480625	-0.000431621	0.597972	0.00166028	0.461217	-0.00392043	0.19918	-0.000543396	0.84022	0.0091315	0.0202221	0.00125247	0.542885	-0.00450105	0.12701	3.85178e-05	0.98881	-0.0016697	0.57984	0.00114565	0.723263	-0.00330096	0.0883453	-0.0034053	0.0708147	-6.58946e-05	0.936272	0.000612191	0.73134	0.00353482	0.0128681	-0.00284652	0.431909	-0.00755756	0.148982	-0.00185317	0.477482	-0.00165299	0.325802	-0.00480589	0.16004	0.000161163	0.896757	-0.0011481	0.127468	0.000824095	0.640822	-0.000840225	0.602745	0.000347858	0.810476	-0.00240756	0.0943604	0.00826168	0.148466	0.003082	0.0272413	0.00342136	0.0165449	0.00624993	0.00113252	-8.07917e-05	0.940498	0.00301125	0.189146	0.000301879	0.681348	-0.00689504	0.113801	-0.00120875	0.614169	-0.000945885	0.69904	-0.000330729	0.44937	0.00625822	0.000185031	-0.000370366	0.747553	-0.00122419	0.679778	0.00793376	0.267939	-0.00341091	0.460773	0.0107227	0.0125955	0.0053898	0.0173552	-0.00416961	0.318891	0.0020112	0.31846	-0.0036289	0.112885	0.000632993	0.627727	-0.0034541	0.002214	0.00574938	0.122469	-0.00852369	0.0111807	-0.00141403	0.0376471	0.00679791	0.107938	0.00217726	0.712109	-0.0003313	0.878362	0.00277248	0.3814	-0.000988099	0.747795	-0.0114452	0.0019327	-0.00776416	0.0365469	-0.00102146	0.483989	-0.0012451	0.282196	-0.000808828	0.784678	-0.01388	0.00207829	0.00483757	0.277129	0.00559225	0.188117	0.00225015	0.321421	-0.00347297	0.464633	0.00092765	0.603224	-0.00442877	0.56623	-0.0127917	0.117036	-0.00354871	0.323489	0.00191353	0.574747	-0.00467241	0.570366	-0.00174764	0.859488	0.000989401	0.897643	-0.00677228	0.24026	0.0120949	0.0889352	0.00992416	0.092638	-0.0064735	0.0206629	-0.00153965	0.706215	-0.00176226	0.667955	-0.00315633	0.817586	0.00270563	0.623974	-0.00395053	0.477265	0.00559375	0.307151	0.0198213	0.00875852	8.22916e-05	0.991294	0.0103534	0.126006	-0.00533569	0.479501	0.00505355	0.503438	-0.00236956	0.752426	0.000943251	0.709771	0.00200516	0.599442	0.00259252	0.408859	0.00070814	0.82795	-0.00177948	0.505976	0.000281105	0.934093	-0.00508064	0.00501538	0.00222656	0.706434	-0.00537834	0.356549	-0.00426842	0.0156409	0.00210734	0.123976	-0.00087945	0.837451	0.00117436	0.870709	-0.00647409	0.00218907	-0.00149838	0.446453	-0.010277	0.00019208	0.00600896	0.043351	0.00170273	0.542777	0.00375617	0.210869	-0.00665318	0.0362511	0.00778033	0.0210092	0.00564372	0.0338424	6.58242e-06	0.997924	-0.00434848	0.114912	-0.00332348	0.150551	-0.000744893	0.763874	-0.0029529	0.590351	0.00135307	0.607535	-0.0113799	0.0127322	0.00102142	0.739348	-0.00492223	0.00039566	1.17558e-06	0.999686	-0.00354783	0.375873	-0.00642283	0.105382	0.00677521	0.394488	-0.0137673	0.000517694	0.0109717	0.00114756	-0.00461117	0.00434129	0.00353917	0.366791	0.0017468	0.674763	-0.0504565	1.09241e-05	0.000401501	0.771849	-0.000723691	0.484427
rs76109078	-0.00701406	0.527985	0.00288938	0.612693	0.0118235	0.0674398	0.00548826	0.113927	-0.0123865	7.37162e-05	-0.0139052	8.47816e-06	-0.0118151	0.000110436	-0.000499438	0.871097	-0.00617073	0.0415632	8.67466e-06	0.998072	-0.00708995	0.0882015	-0.0199769	2.14673e-06	-0.00619865	0.0255012	-0.00228881	0.462512	-0.00584243	0.0128967	-0.000411789	0.892849	0.00194599	0.284786	-0.000546542	0.805211	0.00148027	0.332479	-0.00328656	0.0317948	-0.00322992	0.0104306	0.00488881	0.224415	-0.00118582	0.293553	0.00206175	0.526875	0.00170333	0.611739	-0.00533444	0.0859804	-0.00202132	0.513865	-0.00266709	0.386262	1.30207e-05	0.996638	-0.00318138	0.26166	-0.00171019	0.479146	0.00334153	0.286497	-0.00400373	0.140338	-0.00152326	0.551864	-0.00438072	0.0441524	-0.00524903	0.0170906	0.00527644	0.11542	0.00193081	0.515836	0.00905289	0.00339674	-0.0110509	3.07006e-05	0.000281849	0.927777	-0.000234176	0.939866	0.00479027	0.00716107	-0.00394127	0.199256	-0.00748622	4.98582e-05	0.00555032	0.224162	-0.00607545	0.0971494	-0.00283157	0.435735	-0.00794802	0.0142471	-0.00765756	0.0361929	0.00732489	0.0448441	0.00646886	0.000903341	0.00317868	0.178187	-0.00829503	0.0192831	-0.00319269	0.250414	-0.00290658	0.346152	-0.00218472	0.15982	-0.00085469	0.576128	-0.000431168	0.761699	-0.0014989	0.330324	-0.000771928	0.614298	0.00324701	0.0149892	0.0021082	0.171093	-0.00115824	0.332268	0.00131708	0.401411	0.0150139	0.00045855	0.00299779	0.0205673	8.84027e-05	0.979266	-0.0023328	0.122115	-0.00149752	0.211899	0.000930607	0.509123	0.000628479	0.626672	-0.0103447	0.0685948	-0.00502828	0.0332647	-0.00421384	0.0988044	-0.00541786	0.13318	3.43665e-06	0.999458	-0.00791906	6.55258e-09	-0.0012932	0.300064	0.000774762	0.4716	0.0033278	0.479293	-0.00790119	0.241638	-0.00703572	0.268694	-0.0065395	0.182825	-0.000157772	0.948861	0.00292066	0.256141	-0.00374919	0.224744	-0.00211233	0.759918	-0.00304872	0.406553	-0.0094542	0.392826	0.00317513	0.490973	-0.00852726	0.19675	0.00139107	0.593514	-0.000773699	0.916157	0.00267822	0.311036	0.00325525	0.300123	0.00304929	0.371179	-0.00306266	0.285545	-0.00498235	0.17274	-0.00510569	0.311847	0.0126571	0.270731	0.002052	0.858458	0.00347515	0.412116	0.00522031	0.306024	-0.00661046	0.145629	0.000921251	0.196112	0.000278246	0.772796	-0.000398319	0.923564	-0.00128441	0.242319	-0.00119487	0.692765	0.00674656	0.0996848	-0.00828113	0.0220227	-0.000283596	0.957139	-0.00741639	0.00723819	0.00342863	0.386242	0.00356911	0.332873	0.00280377	0.488528	0.0031232	0.471976	0.00415151	0.110382	0.00330195	0.191875	0.00167381	0.13006	0.000656632	0.78371	-0.00411124	0.0325391	0.00658756	0.175265	0.0034797	0.620697	0.00207309	0.553732	0.00102413	0.650067	0.00939204	0.0406874	-0.00207897	0.212341	-0.000838158	0.407024	0.00166651	0.482077	-0.00125831	0.561426	-0.00422725	0.0298872	-0.0042571	0.0274382	-0.0150902	0.0477394	-0.00397039	0.0354343	-0.00143854	0.456375	-0.00516752	0.0467596	0.00237342	0.105153	-0.0149361	1.48702e-06	1.69722e-05	0.986387	0.0154567	0.00879214	0.0214083	4.25454e-11	-0.0116165	0.000452604	-0.000115067	0.845926	-0.00510239	0.0242729	0.00176784	0.25625	0.00866207	0.0294851	-0.00485185	0.616775	-0.0149248	0.0161844	-0.00110824	0.847559	-0.00487812	0.108462	-0.00530658	0.344556	0.000115197	0.966319	-0.00224929	0.467844	-0.0030135	0.0879856	0.0021628	0.157309	0.00610625	0.225935	-0.00687687	0.130777	0.000489292	0.595043	-0.00961306	0.0910027	-0.011499	0.147443	-0.00440856	0.131694	-0.00162024	0.705178	-0.0143534	0.000552157	0.0039779	0.426458	-0.00563322	0.262874	-0.00350962	0.0752056	-0.0015306	0.328152	0.0053404	0.182356	0.0191726	0.00169663	0.00203571	0.735656	0.000262371	0.963638	-0.00110103	0.72046	-0.00639237	0.32117	0.00374309	0.121878	-0.00408308	0.697161	-0.00109815	0.922556	-0.00517876	0.297693	0.00176078	0.70903	0.00505071	0.657234	0.000889017	0.948133	0.00551002	0.604705	-0.0015754	0.843446	0.011609	0.23823	0.00269953	0.740823	0.0113506	0.00268194	0.00470859	0.3935	-0.00396342	0.47512	0.0201493	0.273928	-0.0224876	0.00264721	-0.000578578	0.938791	-0.0102229	0.168417	-0.0376544	0.000243517	0.0039328	0.700822	0.00143639	0.875777	0.0106209	0.299468	0.013599	0.184272	0.00979181	0.336737	-0.000309204	0.928032	0.000839664	0.870335	-0.00869776	0.0402916	-0.00350491	0.42599	-0.00377659	0.296104	-0.00746107	0.104217	0.00258506	0.290692	-0.0075283	0.340459	-0.000280463	0.971324	0.000486111	0.83848	-0.00182493	0.324356	0.00169108	0.770108	-0.00132951	0.890083	0.00180591	0.527697	-0.00252843	0.342378	0.00507106	0.173212	0.00196373	0.625264	-0.00560598	0.138372	-0.00437732	0.280831	0.00249901	0.560564	-0.019711	1.53101e-05	-0.0104608	0.00362481	-0.00356154	0.297897	0.00692373	0.0650498	-0.001124	0.719365	-0.00376327	0.261527	0.00411156	0.579377	-0.000499466	0.888369	-0.00190527	0.757794	5.89826e-05	0.988646	0.0062704	0.000854039	0.00152704	0.705644	-0.00377627	0.484747	0.0130603	0.0146602	-0.0146391	0.171683	0.0123991	0.02169	0.0055492	0.224255	-0.00316805	0.144276	0.00554435	0.299013	-0.0139724	0.0128936	0.0829702	9.00057e-08	-0.00488466	0.00946043	-0.00159657	0.252914
rs55765801	0.000727301	0.933818	-0.000149055	0.973694	-7.78164e-05	0.987871	-0.0021395	0.434756	-0.00234209	0.342038	-0.00509999	0.0383593	-0.00781983	0.00117852	0.00215389	0.375199	-0.0028904	0.226207	0.00444374	0.116639	0.00521525	0.111843	-0.00969363	0.00352079	-0.000116709	0.957425	0.000231324	0.925017	0.00318792	0.0854614	-0.00804392	0.000846471	-0.000362604	0.800555	-0.00174721	0.317645	-0.000415271	0.730391	0.000142929	0.905786	0.000230403	0.81686	-0.00187383	0.55565	0.000662473	0.457755	0.00224343	0.38368	0.00305327	0.249848	-0.000797669	0.744858	0.00233838	0.338344	0.00304528	0.209872	0.00346658	0.15501	-0.00127662	0.568036	-0.000622614	0.743991	0.00229875	0.352677	0.00160139	0.454679	0.000946089	0.639468	-0.00122225	0.476596	-0.00190489	0.272599	0.00214643	0.416938	-0.00375133	0.109532	0.00553333	0.023246	0.000439047	0.833741	0.00250508	0.30718	0.00293839	0.230195	-0.000936044	0.505416	-0.00161583	0.504626	-0.00528751	0.000281486	0.00334362	0.353319	-0.00547391	0.0582748	-0.00250719	0.38193	-0.00249915	0.328879	-0.00527068	0.0677032	0.0013561	0.637931	0.00311279	0.0433929	0.00165121	0.375136	-0.00431971	0.122839	-0.00062221	0.776444	8.0739e-05	0.973536	-0.00146472	0.232228	0.000447276	0.710758	-0.00212195	0.0585206	-0.000403611	0.739667	-0.000249134	0.836663	0.000342876	0.744695	-0.00239184	0.0490673	-0.00151171	0.108753	0.000557558	0.652485	0.00589938	0.0813642	-0.000179838	0.860208	-0.00239015	0.373167	0.000400765	0.736368	-3.83621e-05	0.967664	-2.20213e-05	0.984202	0.000670331	0.5128	-0.00687587	0.126776	0.000138709	0.940956	0.0003253	0.87216	-0.00110309	0.699421	0.00698074	0.0812718	-0.0013839	0.198842	-0.000438245	0.657821	-0.000495464	0.560982	0.00461827	0.215007	0.000144762	0.978413	-0.00370191	0.462941	-0.000242917	0.950268	0.00175705	0.367837	0.00110369	0.587602	-0.000574988	0.814922	-0.00582356	0.288904	-0.00111046	0.703694	-0.0125089	0.154636	-0.000266989	0.941885	0.00499637	0.341094	0.00237517	0.250371	0.00202285	0.728847	0.00299782	0.152702	0.00307058	0.218525	0.00180333	0.505707	0.000509524	0.822951	0.000356178	0.902282	0.0017365	0.664394	0.0183396	0.0433627	0.0155263	0.0875007	0.00233313	0.487343	0.00107224	0.790859	0.000239081	0.947058	0.000153582	0.785772	-0.000678704	0.374434	-0.00237582	0.470382	-0.000175305	0.840479	-4.41203e-05	0.985317	0.00597256	0.0660378	-0.00598644	0.0368331	-0.00227135	0.587219	-0.00282475	0.197074	-0.00182653	0.560541	-0.000766329	0.793136	-0.00127833	0.690383	0.00104753	0.760921	0.00455649	0.0270885	0.00350323	0.0807424	0.000373791	0.669827	0.00213924	0.259592	-0.00350027	0.0210275	-0.00145622	0.705505	-0.00363397	0.514494	0.00160235	0.56376	9.8402e-05	0.956167	0.00135135	0.710372	2.3073e-05	0.986071	0.000307372	0.701356	0.00125319	0.504972	-0.00178037	0.3001	-0.000915187	0.553279	-0.00328762	0.0317408	-0.00166809	0.783159	-0.00249945	0.093218	-0.00272025	0.0741225	-0.00575598	0.00498936	0.00098542	0.393805	-0.00526813	0.0314131	0.000467357	0.551497	0.00834032	0.0730557	0.00147202	0.56508	0.000587922	0.821944	0.000312394	0.50329	-0.005531	0.00196584	0.00142616	0.245692	0.00399499	0.206354	-0.00268061	0.727696	-0.00591655	0.230082	-0.00130928	0.774904	-0.00362519	0.133221	-0.0017857	0.688842	0.000868641	0.686526	0.00044542	0.855403	-0.00233396	0.0939526	0.000128929	0.914785	0.00431293	0.277889	0.00711497	0.0472677	4.64522e-05	0.949	-0.00850563	0.0592261	-0.00467092	0.457834	-0.00189916	0.411253	0.00236957	0.483446	0.00319491	0.330196	-0.00180178	0.647477	-0.00420745	0.288366	0.00103075	0.508165	-4.72623e-05	0.969497	-0.00129504	0.681965	0.00426203	0.376258	-0.00597033	0.209021	0.00100868	0.824149	-0.000453854	0.851629	-0.00199097	0.694786	-0.000423288	0.824418	0.00609851	0.455142	-0.0151096	0.0835433	-0.00138113	0.719562	0.003931	0.28148	0.000166736	0.984859	0.0102907	0.329433	0.00572973	0.48561	0.00608905	0.323688	-0.00111476	0.883551	-0.0022119	0.7261	-0.00355947	0.232975	0.0073673	0.0905383	0.000392741	0.92851	0.019363	0.183714	-0.00835592	0.154676	-0.00487265	0.409978	-0.00141353	0.808306	-0.0286803	0.000406702	-0.00114069	0.887845	-0.00755852	0.297904	0.0210131	0.0094193	0.00310917	0.70108	0.00433157	0.590887	-0.00215665	0.425325	0.000965711	0.812127	-0.00573798	0.0868691	-0.00219561	0.527943	-0.00221451	0.438047	0.00169574	0.640269	0.00106332	0.582307	-0.00583104	0.35238	0.00751758	0.225085	9.47171e-05	0.959922	-0.000533816	0.715139	-0.00172005	0.706589	0.00554292	0.468719	0.00432902	0.0550072	0.00180317	0.390803	0.00261438	0.373617	-0.00204325	0.518858	-0.00642445	0.0310721	-0.00601735	0.0598409	0.000384602	0.909463	-0.00527439	0.141837	-0.0027516	0.331301	0.0062548	0.0202864	0.00299923	0.309512	-0.00152272	0.537184	0.00162381	0.539122	0.00446771	0.445207	0.00186973	0.505757	0.0136594	0.00507791	0.00247502	0.448778	0.00440505	0.00298064	0.00168215	0.597853	-0.00307169	0.471742	0.0137197	0.00116549	-0.0082473	0.328478	-0.00182312	0.667141	0.00334236	0.3535	-0.000614616	0.720886	-0.00431678	0.30269	-0.0081166	0.0673279	0.0224664	0.0665969	-0.000744373	0.614631	0.000716635	0.516433
rs75699990	-0.0062904	0.572327	0.00337445	0.555084	0.0116285	0.0725856	0.00515571	0.138337	-0.0124267	7.22115e-05	-0.0139212	8.62508e-06	-0.0118145	0.000114129	-0.000518728	0.866434	-0.00584714	0.0539668	-0.000334238	0.925976	-0.00711926	0.0875377	-0.0202023	1.7268e-06	-0.00591125	0.0335144	-0.00255502	0.413067	-0.00604655	0.0102206	-0.000265235	0.931003	0.0021378	0.240923	-0.000306619	0.890184	0.00137602	0.368667	-0.00332082	0.0303907	-0.00325705	0.00995145	0.00562945	0.162686	-0.00113269	0.316697	0.00200793	0.538536	0.00153239	0.648575	-0.00552715	0.0758293	-0.00224584	0.469128	-0.00272815	0.37645	-0.00012604	0.967529	-0.00312262	0.271545	-0.00164927	0.495815	0.00340783	0.278016	-0.00390946	0.150746	-0.0014118	0.5821	-0.00438632	0.0443101	-0.00525483	0.0171922	0.005382	0.109027	0.00207808	0.485222	0.00932316	0.00260647	-0.0110452	3.2154e-05	0.000159361	0.959209	-0.000568992	0.854856	0.00483823	0.00671405	-0.00385736	0.209901	-0.00743525	5.80601e-05	0.00582231	0.203188	-0.00596237	0.104263	-0.00291669	0.423044	-0.0083976	0.00976093	-0.00793417	0.030322	0.00712248	0.0515867	0.00651903	0.000845397	0.00288005	0.223453	-0.00858949	0.0156041	-0.00333599	0.230712	-0.00272222	0.378571	-0.00200257	0.198487	-0.000638791	0.676685	-0.000287053	0.840322	-0.00152576	0.322714	-0.000878444	0.567106	0.00317134	0.0177308	0.00218632	0.156611	-0.00101185	0.397935	0.00132718	0.398767	0.0152478	0.000382774	0.00302917	0.0195284	0.000409181	0.904443	-0.00245998	0.10375	-0.00142654	0.235309	0.000952644	0.500008	0.000583754	0.652054	-0.0106045	0.0624562	-0.00522289	0.0273101	-0.00402031	0.11597	-0.00510159	0.158136	0.000137096	0.97841	-0.00786097	9.04038e-09	-0.00124795	0.318235	0.000828332	0.44236	0.00313143	0.506404	-0.00833528	0.217645	-0.00692611	0.27718	-0.00636607	0.195482	-0.000250044	0.919191	0.00302726	0.240095	-0.00374153	0.226733	-0.00226275	0.743943	-0.00293881	0.424658	-0.009163	0.408552	0.00314473	0.496076	-0.0081472	0.218416	0.00139343	0.593608	-0.000119645	0.987038	0.00254928	0.33585	0.00324135	0.303208	0.00291847	0.393051	-0.00309541	0.281413	-0.00472261	0.197177	-0.00534457	0.29069	0.012163	0.291045	0.00137517	0.905094	0.00373594	0.378856	0.00554803	0.277577	-0.00699455	0.124369	0.000958452	0.179505	0.000370614	0.701116	-0.000156238	0.970038	-0.00123255	0.262793	-0.00109364	0.718153	0.0066996	0.102736	-0.00840789	0.0203131	-0.000595661	0.910298	-0.00731966	0.00815793	0.00359353	0.364752	0.00335827	0.363159	0.00278554	0.492204	0.00314741	0.469414	0.00421947	0.105352	0.0032673	0.197461	0.00160798	0.146648	0.00077314	0.747025	-0.00396778	0.0395031	0.00720892	0.138756	0.00282928	0.688001	0.00243495	0.487562	0.000796638	0.724683	0.00924708	0.0443082	-0.00211351	0.205728	-0.00082085	0.417688	0.00134996	0.569801	-0.00126846	0.559039	-0.0041501	0.0333541	-0.00425634	0.027758	-0.0153017	0.0451556	-0.00395595	0.036482	-0.00133853	0.489178	-0.0049735	0.0561428	0.00235386	0.108771	-0.0148413	1.81769e-06	9.03502e-05	0.927775	0.0152035	0.0101138	0.0211312	8.26427e-11	-0.0119788	0.000306992	-0.000155603	0.793146	-0.00501935	0.0269926	0.0017135	0.272127	0.00942958	0.0180433	-0.00676783	0.486279	-0.0146081	0.0188359	-0.000831879	0.885521	-0.00494339	0.104568	-0.00489421	0.384345	0.000368489	0.892773	-0.00229231	0.460283	-0.00288101	0.103564	0.00214353	0.161807	0.00666808	0.186845	-0.00689808	0.130287	0.000496344	0.590503	-0.009197	0.106535	-0.0112225	0.158196	-0.00442969	0.130521	-0.00220894	0.606788	-0.014377	0.0005562	0.00410681	0.412642	-0.00509604	0.312182	-0.00357952	0.0702053	-0.00172244	0.272221	0.00570765	0.155027	0.0195506	0.00140719	0.00210128	0.728072	-3.79127e-05	0.994756	-0.0013254	0.667376	-0.00632608	0.32728	0.00399044	0.0998938	-0.00426185	0.68523	-0.00215573	0.848929	-0.00541182	0.27747	0.00195913	0.678624	0.00449003	0.69381	-0.00108731	0.936713	0.00703588	0.509457	-0.00165991	0.835502	0.0112844	0.252586	0.00298797	0.714848	0.0112764	0.00291787	0.00474364	0.391058	-0.00367195	0.509161	0.0207359	0.261718	-0.0220155	0.00332522	-0.0011774	0.876105	-0.0104668	0.159467	-0.0404301	8.39322e-05	0.00282246	0.783103	0.00206968	0.822078	0.010873	0.288945	0.0137391	0.180512	0.0106548	0.296687	0.000376067	0.912688	0.0012511	0.80821	-0.00840567	0.0479056	-0.00348106	0.430015	-0.00349743	0.334142	-0.00668631	0.146136	0.00273332	0.264762	-0.0067523	0.393333	-0.00036481	0.962768	0.000602234	0.800996	-0.00163087	0.379351	0.00203617	0.725447	-0.00112931	0.906732	0.00172925	0.546178	-0.00254971	0.339307	0.00471787	0.206045	0.00227352	0.572525	-0.00602623	0.111862	-0.00388006	0.340047	0.00237104	0.581515	-0.0190696	2.97701e-05	-0.0103583	0.00404158	-0.00331596	0.333414	0.00711813	0.0583476	-0.000973723	0.756073	-0.00367025	0.274475	0.00478193	0.519984	-0.000561655	0.874841	-0.00129224	0.834655	0.000421169	0.919214	0.00639795	0.000684728	0.00166285	0.681459	-0.00414289	0.444292	0.0128212	0.0167965	-0.0152925	0.154322	0.012362	0.0223833	0.00582119	0.203274	-0.0032462	0.135398	0.00547293	0.306363	-0.0140673	0.0124579	0.0824251	1.15789e-07	-0.00480522	0.0108573	-0.00164044	0.241007
rs11714008	-0.0059087	0.432723	-0.000544015	0.88841	0.0035406	0.420113	-0.00127995	0.585831	-7.11542e-05	0.973151	-0.00305406	0.148329	-0.00405776	0.0496855	0.00326278	0.117255	0.000593776	0.771867	-0.000915792	0.706222	0.00145035	0.606169	0.00278904	0.327897	-0.000508327	0.786417	-0.0045453	0.0310683	-0.00165586	0.297614	0.00382734	0.0641572	-0.00354651	0.00396548	0.00073967	0.621841	0.0025295	0.0143804	-0.00226903	0.0284716	-0.000252395	0.767393	0.00207526	0.446749	0.000308645	0.686761	0.00024596	0.911347	-0.0040042	0.0784994	0.00185281	0.378163	0.00319678	0.127067	-0.00144776	0.487001	-0.00181277	0.38591	0.00482775	0.0118148	0.00146429	0.37056	-0.00368439	0.0824326	0.00246608	0.17949	-0.00149931	0.38672	0.000584894	0.691258	-0.00100786	0.498586	0.00523162	0.02104	0.00162827	0.418006	-0.0065367	0.00177299	0.000632304	0.72448	-0.000914054	0.663974	0.00231271	0.27088	-0.00490548	4.71905e-05	-6.3993e-06	0.997542	0.000894747	0.473631	-0.01143	0.000216072	0.00806343	0.0011432	0.0076889	0.00176399	-0.0029896	0.173205	0.000392549	0.873935	-0.00232403	0.346995	0.00183134	0.165901	-0.00460836	0.00390007	0.00544177	0.0233683	-0.000646297	0.73089	0.000237974	0.909238	-0.00212219	0.0436332	-0.0014826	0.151888	-0.00379311	8.0494e-05	8.80538e-06	0.993254	-0.00255022	0.0138773	-0.0020658	0.0221587	7.93011e-05	0.939369	-0.00236003	0.00351698	-6.68284e-06	0.994978	-0.00306367	0.291495	-0.00218926	0.0124149	-0.00524584	0.0227577	-0.00076457	0.453891	-0.000405656	0.617306	-0.000115214	0.903867	0.000818505	0.351889	0.00633518	0.101467	0.00160969	0.316561	0.00190671	0.271016	0.00100922	0.680116	0.00267688	0.435314	0.001824	0.0483683	0.000660918	0.436415	0.00163246	0.0253707	0.00245271	0.442193	0.0147417	0.00132544	0.0140693	0.00116324	-0.000455433	0.891549	2.47321e-05	0.988213	-0.00114557	0.511387	0.000535737	0.799656	-0.000743568	0.874736	-0.00227789	0.363543	0.0117275	0.120087	0.00329272	0.29495	0.000276379	0.951104	7.12871e-05	0.967944	-0.00083805	0.867082	0.000130625	0.942125	-0.00460518	0.0315964	-0.00484735	0.0371803	0.000451621	0.817528	0.00561954	0.0240607	0.00954845	0.00544476	-0.00128211	0.868851	-0.00148673	0.848583	-0.000721791	0.80233	-0.00191892	0.58039	-0.00305817	0.322607	-0.000429376	0.376013	-0.000203808	0.756001	-3.4847e-05	0.990159	0.000483247	0.51796	-0.00138024	0.502426	-0.00116872	0.675145	0.00492235	0.0455235	-0.006051	0.0920086	0.00101526	0.589127	0.00504156	0.0612709	0.000511945	0.838268	0.00235116	0.393359	-0.00179237	0.544178	-0.000633482	0.720282	0.000161853	0.925122	-0.000234382	0.755485	-0.00217431	0.181883	-0.000436224	0.73747	0.00344119	0.298184	0.00894501	0.061403	0.000299323	0.900031	0.00130506	0.395654	0.00308601	0.323247	-0.000114493	0.919607	0.000701536	0.307849	-0.00164433	0.308113	0.00214992	0.144883	0.000355618	0.788382	0.00447211	0.000665146	-0.00558855	0.283172	-0.000774273	0.544517	-0.000867968	0.506575	-0.000881932	0.61597	-0.000685453	0.489144	0.00127078	0.545049	-0.000591676	0.379421	-0.000464111	0.907457	-0.000100989	0.963285	0.000372841	0.867803	5.88539e-05	0.883046	-0.00116446	0.447409	-0.000774928	0.462055	-0.00184279	0.496671	-0.00470418	0.473467	0.00714671	0.0909088	-0.00774508	0.0488672	-0.00184966	0.371711	0.00502095	0.18917	-0.00226666	0.219496	0.00258785	0.216981	0.00119656	0.316775	0.00276742	0.00739971	-0.00813291	0.0170195	0.00178038	0.56261	0.00114174	0.06676	0.000751575	0.846061	0.0019348	0.7203	0.00167329	0.399048	-0.00402567	0.165218	-0.00138587	0.622459	0.01104	0.00109594	0.00990201	0.00359838	2.16379e-05	0.987084	0.00105204	0.32116	0.00174198	0.520515	0.00854975	0.0382796	0.000393741	0.922994	-0.00540966	0.164206	-0.00154312	0.457926	0.00440958	0.310703	-0.000385859	0.813404	-0.00100821	0.886139	0.0215879	0.0038504	0.00392344	0.233202	-0.00447761	0.151608	0.00373428	0.619502	-0.00614732	0.496052	-0.00480441	0.494352	0.000885905	0.866733	-0.00914039	0.16046	-0.00714636	0.186116	0.00814943	0.00146797	-0.00429488	0.249624	0.00104791	0.780042	-0.0121115	0.33267	0.00413156	0.413688	0.00658026	0.196223	-0.00322479	0.520329	0.00429164	0.538233	0.000851378	0.902562	-0.00296344	0.635063	-0.0106625	0.125609	-0.00694839	0.318626	-0.000916192	0.894823	0.00083664	0.718759	-0.00238391	0.495041	0.00204906	0.476464	0.00105749	0.723326	0.00303203	0.216475	-0.00164258	0.598124	0.00354022	0.0329274	0.00232612	0.666511	-0.00135784	0.798669	0.00355277	0.0280874	-0.00132991	0.289806	0.00199209	0.611617	-0.00586695	0.372389	0.00229202	0.236243	-8.46055e-05	0.962554	0.00669955	0.00787357	-0.00350104	0.197479	0.00320753	0.209487	0.00139491	0.610959	0.00542303	0.0614453	-0.0028296	0.358167	-0.00273989	0.259379	-0.00455419	0.0487879	0.0014191	0.574725	0.00392336	0.0637974	-0.000687385	0.761735	-0.000919053	0.85474	-0.00255297	0.289449	-0.000655233	0.875496	-0.00273103	0.330413	0.000828356	0.514951	-0.0011226	0.681468	0.00517216	0.15806	-0.00508324	0.161112	0.000440397	0.951617	0.0128223	0.000412094	-0.0114298	0.000216107	0.00428044	0.00374375	0.000258434	0.942579	0.00412517	0.278893	0.0256846	0.0144808	0.00016244	0.898049	9.24532e-05	0.922308
rs11127904	0.00618788	0.454248	0.000742703	0.860913	-0.00460473	0.337413	0.00325379	0.205165	0.0019792	0.392141	0.00805707	0.000491074	0.0115931	2.92195e-07	-0.00567648	0.0126882	0.00169216	0.449838	-0.00284331	0.284506	-0.00606699	0.0485738	0.00516893	0.0974238	0.000687812	0.737445	0.00517832	0.0246482	-0.00092721	0.593713	0.00229306	0.31032	0.00458993	0.000648563	0.000806794	0.622659	-0.0026417	0.0193769	0.00266743	0.0184945	-1.95084e-06	0.998331	-0.000581529	0.845377	-0.000884632	0.290403	-0.00203323	0.399775	0.00219197	0.378545	-0.00161146	0.483307	-0.00575349	0.0120262	-0.00109564	0.630456	-0.0010127	0.657731	-0.00448071	0.0325584	-0.00103469	0.562762	0.00233665	0.313718	-0.00451746	0.0245088	0.000706419	0.709122	0.000353715	0.826104	0.0028099	0.0843931	-0.00836439	0.000741751	0.00133198	0.544502	0.00305408	0.181616	-0.00131575	0.502298	-0.000983909	0.668863	-0.00540745	0.0185308	0.00678111	2.66935e-07	0.0012939	0.568893	0.00362031	0.00800375	0.0109458	0.0011935	-0.00502962	0.0637401	-0.00713648	0.00799661	0.00593122	0.0135463	0.00408517	0.13133	0.00137258	0.611745	-0.00488165	0.000725303	0.00401235	0.0214851	-0.00264416	0.313488	0.00127962	0.533331	-0.000446503	0.844883	0.00376414	0.00106384	0.00132479	0.241543	0.00648132	7.13102e-10	0.00040606	0.721345	0.00320385	0.00468654	0.00213916	0.0303145	0.00221607	0.0518363	0.00411739	3.19656e-06	-0.000470753	0.685003	-0.00134648	0.67194	0.00273826	0.00424331	0.00840644	0.000838723	0.000494997	0.657411	0.000385362	0.664108	0.000204358	0.844652	-0.00158798	0.0995101	-0.00146797	0.729314	-0.00210889	0.231435	-0.00276965	0.145908	-0.000637711	0.812743	-0.00981267	0.00929386	-0.00119656	0.236129	-0.00042639	0.647006	-0.00150116	0.0615349	-0.0072848	0.0379342	-0.0182486	0.000289073	-0.0135185	0.00443899	0.0011425	0.755233	-0.00163349	0.373931	0.000314457	0.869515	0.000116342	0.959987	0.00705582	0.173079	0.00361191	0.189996	-0.00348761	0.673917	-0.00338443	0.32702	-0.00502333	0.310221	-0.00229451	0.23812	-0.000268774	0.961023	-0.00275823	0.162056	0.00311157	0.186054	0.0039081	0.12609	-0.000770133	0.720072	-0.00736972	0.00709192	-0.0130123	0.000551009	-0.0139401	0.102903	-0.0108886	0.203557	-0.00133146	0.673652	0.00107252	0.77807	0.00318411	0.347672	0.000320352	0.546935	0.00088911	0.216485	0.00210731	0.496367	-0.000462583	0.5725	0.00160801	0.476055	-0.00390959	0.201046	-0.000440795	0.870267	0.00905412	0.0214833	0.00124664	0.545311	-0.00438869	0.137319	-0.000370745	0.892761	-0.00182135	0.54646	0.00104857	0.746203	-0.00341802	0.0780364	-0.00358526	0.057491	-8.05431e-05	0.922252	0.000639297	0.720294	0.00360412	0.0112946	-0.00316182	0.383327	-0.00740737	0.157799	-0.00190961	0.464783	-0.00159452	0.34387	-0.00492515	0.150495	0.000262934	0.83257	-0.00121562	0.107051	0.000788897	0.655592	-0.000794769	0.622981	0.00065041	0.654317	-0.00228503	0.112862	0.00818502	0.152767	0.00315936	0.0237551	0.00345908	0.0154981	0.00646642	0.000766793	-6.1619e-05	0.954649	0.00326905	0.154451	0.000324772	0.659	-0.00655432	0.133211	-0.00133599	0.577796	-0.000496195	0.839447	-0.000349377	0.424718	0.00638816	0.000137767	-0.000316516	0.783491	-0.000978464	0.741756	0.00807229	0.260268	-0.00354864	0.443378	0.0106331	0.0134737	0.00551476	0.0150406	-0.0045161	0.280872	0.00212616	0.292107	-0.00390068	0.088709	0.000744613	0.568794	-0.00339045	0.00270324	0.00556155	0.13567	-0.00843864	0.0121264	-0.00145598	0.0325135	0.00710248	0.0933974	0.00242511	0.681371	-0.000546589	0.800881	0.00248668	0.4328	-0.00145422	0.636351	-0.0114617	0.00192283	-0.00772845	0.0375979	-0.000907064	0.534623	-0.00116258	0.315751	-0.00077522	0.793585	-0.0139372	0.00201557	0.00473396	0.288108	0.00505269	0.234904	0.00223754	0.3247	-0.00330368	0.48721	0.000983488	0.582023	-0.00436549	0.572294	-0.0140359	0.0859019	-0.00335464	0.351312	0.00188144	0.581694	-0.00434249	0.598374	-0.00271136	0.783865	0.000545955	0.943485	-0.00666684	0.248306	0.012798	0.0722706	0.0101602	0.0855607	-0.00634107	0.0235489	-0.00157271	0.700543	-0.00203016	0.621594	-0.00212219	0.876865	0.00251843	0.648541	-0.00398142	0.47433	0.00559341	0.307719	0.0184684	0.0147024	0.000240849	0.974552	0.00948653	0.161414	-0.0062646	0.406961	0.00527327	0.485541	-0.00210921	0.77911	0.000940508	0.710899	0.00175485	0.646158	0.00273203	0.384671	0.000607644	0.852231	-0.00204991	0.444087	8.22534e-06	0.998072	-0.00501033	0.00571041	0.00243628	0.680563	-0.00593137	0.309829	-0.00432258	0.0144846	0.00205479	0.134074	-0.000436891	0.918922	0.00120517	0.867501	-0.00653599	0.00200666	-0.00159102	0.419358	-0.0104926	0.000142801	0.0057483	0.0535457	0.00170565	0.542546	0.00355481	0.236907	-0.00655663	0.0392601	0.00781997	0.0205053	0.00563153	0.0344314	-0.000235023	0.926084	-0.0044504	0.107006	-0.00326312	0.158554	-0.000804257	0.745937	-0.00268243	0.625192	0.00112369	0.670038	-0.0112358	0.0140111	0.000979752	0.749906	-0.00479017	0.000572798	0.000317525	0.915434	-0.00370007	0.356236	-0.00619548	0.118672	0.0064581	0.417652	-0.0142265	0.000339783	0.0109467	0.00119233	-0.00461183	0.00438952	0.00347189	0.376545	0.00155514	0.709064	-0.0509608	9.11447e-06	0.000363988	0.792886	-0.000791252	0.445055
rs11922775	0.000372243	0.967374	-0.00143299	0.758969	0.0102878	0.0518303	0.00673078	0.0171716	-0.0130141	3.07618e-07	-0.0107146	2.46444e-05	-0.014993	1.6323e-09	0.00199033	0.426777	-0.00671463	0.00641016	-0.00562199	0.0543114	0.000622346	0.854017	-0.00391486	0.253887	-0.00326493	0.148133	-0.00311049	0.219816	-0.00030262	0.874227	-0.00166195	0.503887	-0.00227916	0.123666	-0.00184271	0.306856	0.00322464	0.00947461	-0.00523469	2.63776e-05	-0.00344757	0.00077966	0.0220192	1.88769e-11	-0.0023149	0.0118886	-0.00133444	0.61536	-0.00602711	0.0276259	-0.000831875	0.742068	-0.00573629	0.022795	-0.00853419	0.00065578	-0.00173322	0.490679	-0.00479325	0.0376441	0.00167382	0.394699	-0.00221364	0.385568	0.00148635	0.501091	-0.000541877	0.794752	-0.0048283	0.00641172	-0.00224821	0.209347	0.00347321	0.202656	0.0101645	2.61549e-05	-0.00293823	0.242651	-0.0123076	1.16062e-08	0.00628808	0.012948	0.00523183	0.0383317	0.00154216	0.287441	-0.002132	0.39337	-0.000889456	0.553598	0.00256233	0.490419	0.00278614	0.350542	0.00549127	0.0636041	-0.0110223	3.02867e-05	-0.00196729	0.508927	0.00145739	0.624231	0.00523397	0.000962047	-0.00401928	0.0362931	-0.00572318	0.047351	-0.00194707	0.389205	-0.00403684	0.107783	-0.000500537	0.692427	-0.000377505	0.761613	-0.0028221	0.0147258	-0.000739633	0.555021	-0.00186151	0.135303	0.0043351	6.55997e-05	0.00714285	1.22484e-08	0.000544325	0.575691	0.00342827	0.00725893	0.0025578	0.464395	0.00324398	0.00207356	0.00101156	0.715329	-0.00810866	3.96822e-11	-0.00162919	0.0951825	-0.000661987	0.564055	-0.00182295	0.08421	-0.00324142	0.485232	-0.00179031	0.353507	-0.00182926	0.378938	-0.00227487	0.438712	-0.00314454	0.445138	-0.00556681	5.46637e-07	-0.00149615	0.142268	0.0029544	0.000747929	-0.00207976	0.587147	0.00391521	0.477584	0.000324207	0.95029	0.00400112	0.318205	0.00228399	0.255913	0.00362433	0.084151	0.000749334	0.767794	0.00858446	0.129384	-0.00322265	0.284166	0.0131884	0.145132	0.00580351	0.124225	0.00596046	0.270363	0.00512252	0.0161645	-0.00151375	0.801291	0.00500626	0.0204811	-0.00312199	0.224652	-0.00270081	0.33323	0.00115414	0.623539	0.00463428	0.120915	-0.011204	0.00660013	-0.0108079	0.245523	-0.0245124	0.00869928	0.000881078	0.79913	-0.00159666	0.701646	-0.00934014	0.0118715	0.00033202	0.568539	0.000432272	0.583061	0.00793888	0.0192901	0.00136339	0.128815	0.0026336	0.286601	0.00141301	0.673031	-0.00057605	0.845445	-0.0118358	0.00606097	-0.00111657	0.620784	0.00018609	0.954124	0.000907793	0.763051	-0.00136773	0.679157	-0.00662278	0.0619384	0.00331771	0.118284	0.003253	0.115577	-0.000900509	0.319163	-0.000592624	0.762088	-5.80653e-05	0.970399	-0.000581388	0.883604	0.00807029	0.160081	-0.00235298	0.41081	0.00179285	0.331121	0.00493075	0.188688	-0.00130035	0.339682	0.000789663	0.339033	0.00016245	0.933165	7.45956e-05	0.966392	-0.00130156	0.413208	0.0018153	0.249793	-0.00818571	0.190443	-0.00221775	0.148828	-0.00258483	0.0998707	0.000344015	0.870787	0.00254981	0.0323803	-0.0157513	4.44317e-10	-0.000348955	0.666388	0.00037812	0.93722	0.0167735	2.09574e-10	-0.00820096	0.00235025	0.000990358	0.0396	-0.00159531	0.38676	0.00151876	0.230633	0.00596123	0.0672423	0.00131287	0.867953	0.00289923	0.568277	-0.00431505	0.360764	-0.00256564	0.302501	-0.00273178	0.552283	0.00227053	0.306368	-0.00558565	0.0266597	0.00174184	0.225513	0.000507405	0.683787	0.000150297	0.970809	-0.0167833	5.93027e-06	0.00106329	0.155698	-0.00181133	0.697151	0.0078983	0.224304	-0.00656574	0.00605744	-6.17891e-05	0.985843	-0.00914484	0.0067943	0.0131784	0.00119078	0.00387337	0.343508	-0.00272271	0.0897712	-8.84234e-06	0.994457	0.00641357	0.0489735	0.0145394	0.00355497	0.0061155	0.214273	-0.00192761	0.681676	0.000629044	0.802356	-0.0111756	0.0334659	0.00132367	0.502762	-0.00127245	0.880864	0.0159113	0.0770784	-0.0047194	0.233993	0.000783442	0.835059	0.0269282	0.0029878	-0.0294062	0.00696096	0.0116087	0.171236	-0.00807959	0.204177	-0.00083507	0.91518	-0.00749937	0.249377	0.00778011	0.0113307	-0.0088896	0.0479858	0.00864447	0.0559008	0.000728908	0.961583	0.00269495	0.657383	0.00615163	0.314833	-0.0137765	0.0222955	-0.00860059	0.300404	-0.00633531	0.444331	-0.0107768	0.147382	-0.0137323	0.0977176	0.00376362	0.650267	-0.0112194	0.174149	-0.00105617	0.705705	-0.00471334	0.26253	-0.00323801	0.349999	0.000603321	0.866817	0.00101851	0.730238	-0.00527238	0.160011	0.00617225	0.00201128	0.00486813	0.452073	-0.0116447	0.0685777	0.00179198	0.357707	-0.00378706	0.0123147	-0.00507883	0.283681	-0.0136613	0.0840245	-0.00505545	0.0298173	-0.00420122	0.0525409	0.0102918	0.000678767	0.000899747	0.78339	0.00695864	0.0238377	0.00246775	0.455085	0.00684911	0.0497985	-0.00852731	0.0215381	-0.00520513	0.0753209	-0.00521302	0.0611831	0.00343487	0.260333	0.00258375	0.310153	-0.000148935	0.956458	-0.00220582	0.714976	-0.00170679	0.556369	-0.00877766	0.0808908	-0.00198065	0.557838	0.00288212	0.0595847	0.00806386	0.0142183	-0.00690231	0.117145	0.0042519	0.329578	0.00697428	0.426466	0.0149294	0.000660748	0.00256388	0.490155	-0.00403485	0.0228464	0.00917065	0.0343193	-0.00598146	0.193353	0.0700319	2.95488e-08	-0.000717118	0.639896	-0.00611289	7.64365e-08
rs146549322	-0.0339552	0.165857	-0.00284674	0.822613	0.00581029	0.686127	-0.00758238	0.326354	0.0227739	0.00105698	0.0122482	0.0779849	-0.00786718	0.247458	-0.00183421	0.788986	0.00903673	0.179728	-0.00508617	0.524461	0.0060933	0.510246	0.00378044	0.686525	-0.000613066	0.920787	-0.0125796	0.0695557	0.0157586	0.0025763	-0.00700109	0.303165	-0.00480203	0.235514	0.00571466	0.246536	0.0017742	0.601266	0.000280977	0.934268	0.00423736	0.131066	-0.0126052	0.160502	0.00214595	0.394445	-0.000146655	0.983914	-0.00305912	0.682745	0.016035	0.0204547	-0.000377597	0.956286	-0.00647856	0.344128	-0.00454397	0.508616	0.00169618	0.787959	-0.010634	0.0479682	-0.0049539	0.477697	-0.0034467	0.568322	0.00215082	0.705706	0.00772925	0.110459	-0.000277653	0.954782	-0.00596304	0.423792	-0.00663414	0.315524	-0.0226434	0.000993518	0.0150366	0.0108037	-0.00218962	0.751656	-0.0102792	0.136781	-0.0145453	0.000244364	0.001358	0.842445	0.00905313	0.0275075	-0.0126213	0.21417	0.00884363	0.277075	0.0056101	0.486954	0.0168908	0.0189577	0.00864548	0.286589	-0.00294609	0.716302	-0.00220429	0.612061	-0.00680039	0.194757	0.0088559	0.262151	-0.00211196	0.732413	-0.00044682	0.94809	-0.00066692	0.847093	0.00279159	0.411993	-0.00241524	0.444882	-0.00659513	0.0540673	-0.00326989	0.337353	-0.00921453	0.00191661	-0.00911869	0.00780737	-0.00112679	0.67189	-0.00528185	0.129924	-0.00962279	0.312335	-0.00374795	0.192906	-0.00782118	0.301576	0.00424972	0.20563	0.00436671	0.101916	0.00127993	0.683174	0.000134965	0.96288	0.0150591	0.239137	0.000675823	0.898538	0.0140472	0.013717	-0.00236896	0.768598	0.0168171	0.136384	0.00470598	0.12166	0.000455363	0.870838	-0.000586084	0.807275	0.0223544	0.0333016	-0.0140452	0.353758	0.0101466	0.478814	-0.00471742	0.668623	0.00522193	0.342826	-0.00656899	0.252965	0.00182707	0.793409	-0.00883471	0.572459	0.000705621	0.932367	0.0297388	0.235044	-0.0110434	0.28997	-1.04246e-05	0.999444	0.00279222	0.633092	-0.00156481	0.92487	-0.00848076	0.153055	0.00328552	0.643894	0.00611523	0.428275	-0.00542129	0.404803	0.00508197	0.540524	0.00353811	0.754784	0.0239333	0.346565	-0.00147534	0.953863	-0.00951566	0.31711	-0.00770272	0.50099	0.0107496	0.291558	-0.000239158	0.881128	-0.00308261	0.154211	0.00274018	0.768519	0.00039431	0.872838	-0.00832859	0.219946	0.00357917	0.697036	0.0088733	0.274415	0.00381659	0.747206	0.00535042	0.387449	0.012389	0.163527	0.0103443	0.210973	0.0143642	0.11379	0.0168165	0.0844145	-0.00281174	0.62983	-0.00233128	0.681664	0.00306673	0.216075	-0.00822614	0.125557	0.00348917	0.414961	0.00191923	0.860328	0.00585522	0.710368	-0.00720711	0.358978	-0.00475873	0.347673	0.00153937	0.8811	0.00210744	0.573125	-0.00181911	0.422604	-0.00168364	0.75166	0.00371973	0.444189	0.00426926	0.328489	-0.00482022	0.265489	0.0011476	0.946748	0.00590514	0.15969	0.00785581	0.0674022	-0.0088569	0.125475	-0.00275118	0.39823	0.00614167	0.373907	-0.00174775	0.429729	-0.0158397	0.22726	-0.0109537	0.128657	0.0103766	0.158579	-0.000625809	0.634292	0.00100928	0.841336	-0.00500813	0.148345	0.0122363	0.171581	-0.00428603	0.846152	-0.0109143	0.433778	-0.00752642	0.561386	0.0118108	0.0839801	0.0124668	0.322964	-0.00849511	0.161684	0.0191464	0.00547754	0.00385529	0.326705	0.00478811	0.155432	-0.0245579	0.0274822	0.00490174	0.625541	0.00264649	0.196311	0.023865	0.0589976	-0.00542249	0.758786	0.0039088	0.548764	0.00958925	0.317729	0.00350215	0.706768	-0.00220191	0.844319	0.00344736	0.759931	-0.00340828	0.440668	-0.00465857	0.184024	-0.00151599	0.865956	-0.0112951	0.403053	0.000681721	0.959167	-0.0187433	0.141245	-0.00552403	0.417717	0.0223826	0.116633	0.00395177	0.460326	-0.00833041	0.71338	0.0462201	0.0561207	-0.00862597	0.419242	0.0168613	0.0961123	-0.0326097	0.181386	0.00128882	0.964943	-0.0160143	0.482943	0.0157546	0.357909	0.00213688	0.919616	-0.0109267	0.533321	-0.00742193	0.380478	-0.00742839	0.542401	-0.0152015	0.215003	-0.0529121	0.195445	0.000393489	0.9813	0.00482123	0.775624	-0.00968694	0.560706	0.0363817	0.112506	0.00196787	0.931504	0.0090361	0.660087	-0.0129912	0.57099	-0.00687265	0.76423	-0.0461838	0.042733	-0.00304023	0.68965	0.00879855	0.441594	0.00542466	0.56521	-0.00586015	0.54915	0.0142135	0.0768503	0.0184759	0.0703423	0.00110558	0.838715	0.000287374	0.98712	0.0229049	0.190784	0.013096	0.0134744	0.00013794	0.973277	0.00257862	0.840401	0.0189009	0.375955	0.00690562	0.27801	0.013045	0.0277303	0.00547147	0.510108	-0.00244471	0.783773	-0.00694504	0.406932	0.00599715	0.504678	0.00445397	0.639025	0.00580361	0.565509	0.00981297	0.21797	0.0111656	0.14064	0.00168843	0.838327	0.00300577	0.665824	0.00178904	0.810228	0.0047002	0.775756	0.0135493	0.0871789	0.0187937	0.171813	0.00900811	0.3272	-4.57837e-05	0.991268	-0.0102787	0.253182	0.0270695	0.0247033	-0.0165183	0.166467	-0.0238477	0.312223	0.00995304	0.401082	-0.0126223	0.214134	0.0010873	0.823286	-0.00878942	0.452649	0.0179453	0.14861	-0.0877515	0.0110942	0.0045724	0.270421	0.00429974	0.168961
rs4558768	-0.0059347	0.430603	-0.000636014	0.869679	0.00359883	0.412453	-0.00125526	0.593033	-1.32107e-05	0.995013	-0.00292126	0.166727	-0.00419998	0.0421829	0.00321254	0.122956	0.000662185	0.746408	-0.000936905	0.699736	0.00142959	0.611286	0.00287895	0.312471	-0.000430762	0.818361	-0.0045526	0.0307768	-0.00163392	0.303997	0.00383241	0.0637727	-0.00354932	0.0039321	0.000700277	0.640474	0.00253511	0.0141519	-0.00227436	0.0280797	-0.000271332	0.750469	0.00214274	0.432051	0.000321536	0.674376	0.000240158	0.913419	-0.00397238	0.0808628	0.00183617	0.382398	0.00324873	0.120958	-0.00142601	0.493513	-0.00180577	0.387685	0.004824	0.0118696	0.00147831	0.365933	-0.0037071	0.0805194	0.00249726	0.173996	-0.00148097	0.392491	0.000546974	0.710303	-0.00108136	0.467738	0.00522641	0.0211518	0.00174249	0.386045	-0.00648324	0.00193077	0.000711183	0.691735	-0.00093572	0.656472	0.00227229	0.279281	-0.00491281	4.5867e-05	2.39334e-05	0.990806	0.000870195	0.485796	-0.0113635	0.000234679	0.00801092	0.00122951	0.00763384	0.00190044	-0.00303495	0.166719	0.000330865	0.893601	-0.00222261	0.368378	0.0018423	0.163319	-0.00456336	0.00425846	0.00547925	0.0224133	-0.000734491	0.695848	0.000193361	0.926189	-0.00211972	0.0438511	-0.00144745	0.161781	-0.00380146	7.7458e-05	1.42922e-05	0.98905	-0.00251139	0.0153814	-0.00205345	0.0229504	7.67273e-05	0.941326	-0.00234704	0.00369829	2.30866e-05	0.98265	-0.00321295	0.268548	-0.00216694	0.013325	-0.00519578	0.0240701	-0.000804893	0.430377	-0.00039674	0.625019	-9.97163e-05	0.916737	0.00079522	0.365708	0.0061781	0.11019	0.00156393	0.330467	0.00189743	0.273305	0.000993723	0.684731	0.00269711	0.431803	0.00184235	0.0461265	0.00064009	0.450961	0.00163059	0.0255241	0.00235395	0.46074	0.0148312	0.00123691	0.0141081	0.00112574	-0.00060482	0.856301	0.000143641	0.931617	-0.00100561	0.564287	0.000540264	0.797971	-0.00076967	0.870359	-0.00235092	0.348297	0.011713	0.120493	0.00325305	0.300736	0.000288337	0.948984	7.5842e-05	0.965894	-0.000922442	0.853822	0.000189286	0.916207	-0.00470936	0.0279209	-0.00479526	0.039241	0.000423759	0.828581	0.00564927	0.0233094	0.00955927	0.00538733	-0.00148669	0.848148	-0.00156281	0.840923	-0.000784414	0.78556	-0.00206447	0.551971	-0.00295706	0.338812	-0.000432601	0.372388	-0.000195105	0.766089	-0.000151663	0.957185	0.000476054	0.524166	-0.00148382	0.470858	-0.00126949	0.648908	0.00485085	0.0487307	-0.00601532	0.093909	0.00100249	0.593783	0.00495176	0.0660042	0.000361929	0.885252	0.00222589	0.419004	-0.00192967	0.513735	-0.000609324	0.730499	0.000203418	0.905963	-0.000227303	0.76262	-0.00221872	0.173074	-0.00041239	0.751297	0.00330417	0.317786	0.00910488	0.0568819	0.000343767	0.885271	0.00134512	0.381264	0.00307924	0.324257	-0.000122407	0.914062	0.000683983	0.32006	-0.00169863	0.292361	0.00209865	0.154669	0.000377381	0.775745	0.00448254	0.000645213	-0.00577841	0.267051	-0.000767738	0.547868	-0.00085242	0.514163	-0.000881536	0.616084	-0.000668115	0.500143	0.00120333	0.566545	-0.00057349	0.394182	-0.000322104	0.93569	-0.000105136	0.961774	0.000389581	0.861912	4.38807e-05	0.91265	-0.00118325	0.440052	-0.000795043	0.450454	-0.00184541	0.496023	-0.00466668	0.47694	0.00712498	0.0918647	-0.00769431	0.0503494	-0.00191789	0.354288	0.0048806	0.201795	-0.00230966	0.210815	0.00252919	0.22752	0.00117909	0.323828	0.00276025	0.00754897	-0.00810409	0.0174046	0.00173951	0.571573	0.00115217	0.0642727	0.000777117	0.840867	0.00202573	0.70769	0.00172051	0.385833	-0.00402504	0.165218	-0.00141922	0.614053	0.0110626	0.0010685	0.00994881	0.00343824	1.18357e-05	0.992934	0.00104517	0.324257	0.0017037	0.52966	0.00869135	0.0351706	0.000303916	0.940518	-0.00560177	0.149689	-0.00155642	0.454009	0.00439581	0.312156	-0.000365297	0.823158	-0.000893199	0.899044	0.0215949	0.00383285	0.00394098	0.231039	-0.00443088	0.155855	0.00408516	0.586923	-0.00606023	0.502108	-0.00498961	0.477791	0.000767619	0.884373	-0.00909285	0.162574	-0.00721981	0.181558	0.0081756	0.00141464	-0.00421391	0.258605	0.00111649	0.766027	-0.0121795	0.32996	0.00432182	0.392419	0.00665262	0.191257	-0.00319223	0.524463	0.00438351	0.529484	0.000757603	0.913232	-0.00279699	0.65412	-0.0107545	0.122302	-0.00705869	0.310905	-0.000787853	0.909469	0.000898338	0.698952	-0.00242929	0.486783	0.00201364	0.484049	0.00102194	0.732223	0.00314772	0.199379	-0.00171758	0.58146	0.00358281	0.0308526	0.00227211	0.673761	-0.00135938	0.798421	0.00351608	0.0297273	-0.00133346	0.288439	0.0018066	0.64512	-0.00618666	0.34685	0.00230899	0.232732	-4.05583e-05	0.982042	0.00680663	0.00692906	-0.00353081	0.193639	0.00324615	0.203997	0.00136532	0.618499	0.00540869	0.0621048	-0.00271622	0.377693	-0.00269782	0.266706	-0.00459015	0.0470051	0.0015889	0.529782	0.00394181	0.0625262	-0.000579201	0.798322	-0.00075921	0.879776	-0.0024485	0.309569	-0.000437663	0.916638	-0.00268091	0.339303	0.000872074	0.492962	-0.000986861	0.718191	0.00516009	0.15899	-0.00499164	0.168751	0.000323467	0.964446	0.0129266	0.000368932	-0.0113634	0.000234716	0.00430044	0.00358167	0.000258506	0.942556	0.00414986	0.275956	0.0257287	0.0143007	0.000130998	0.917694	0.000102058	0.914255
rs3924693	0.00130432	0.886346	-0.00106105	0.820752	0.010655	0.0445908	0.0067919	0.016487	-0.0133026	1.81025e-07	-0.0107857	2.29179e-05	-0.0146747	3.95074e-09	0.00201242	0.422951	-0.00670373	0.00664713	-0.00566365	0.053208	0.000946141	0.780283	-0.00385877	0.2621	-0.00319182	0.15859	-0.00314976	0.215319	-0.000301526	0.875023	-0.00152124	0.541805	-0.0021667	0.144419	-0.00173333	0.337804	0.00308023	0.0134664	-0.00496645	7.00201e-05	-0.00351535	0.000634424	0.0221027	1.80079e-11	-0.00217498	0.0184281	-0.00145991	0.583565	-0.00620727	0.0236812	-0.000594631	0.814518	-0.00609185	0.015896	-0.00850468	0.00070868	-0.00187486	0.457184	-0.00499574	0.0307338	0.00170302	0.387824	-0.00220627	0.388473	0.0017422	0.43164	-0.000585394	0.779283	-0.00468537	0.00834274	-0.00220121	0.220317	0.00345596	0.206178	0.0101922	2.6178e-05	-0.00307059	0.223363	-0.0121427	1.98483e-08	0.0060587	0.0169458	0.00517642	0.0409881	0.00158073	0.276889	-0.00189665	0.448934	-0.000842278	0.575891	0.00214962	0.563969	0.00274413	0.359191	0.00543168	0.0672931	-0.0109823	3.40378e-05	-0.00187281	0.530633	0.00179102	0.548284	0.00520546	0.00105948	-0.00390571	0.0424757	-0.00565506	0.0506916	-0.00176774	0.435651	-0.00420338	0.0949322	-0.000501857	0.692473	-0.000338608	0.786128	-0.00282559	0.014883	-0.000772478	0.538692	-0.00174106	0.16363	0.00434122	6.71594e-05	0.00717627	1.15074e-08	0.000584147	0.54921	0.00353942	0.00571087	0.00246351	0.482239	0.00340383	0.00127172	0.0011843	0.670271	-0.0081706	3.19696e-11	-0.00160719	0.100679	-0.000536113	0.641328	-0.00172308	0.103624	-0.00300752	0.518426	-0.00193372	0.317647	-0.00173738	0.404566	-0.00270874	0.357745	-0.00339176	0.411394	-0.00558373	5.4372e-07	-0.00147278	0.149753	0.00300108	0.000635974	-0.00251085	0.513226	0.00389588	0.481	0.000454301	0.930577	0.00397417	0.32243	0.00274245	0.173729	0.00393206	0.0617168	0.000825977	0.745475	0.0084532	0.13636	-0.00355149	0.239051	0.012654	0.163254	0.00558819	0.139806	0.00596535	0.271227	0.00529489	0.0131711	-0.00098295	0.870524	0.00533773	0.0137412	-0.00315664	0.220766	-0.00290065	0.29995	0.00118487	0.615228	0.00514948	0.0856401	-0.0105013	0.0111224	-0.00997943	0.28466	-0.0242717	0.00953368	0.000541544	0.876059	-0.00168053	0.687612	-0.00944969	0.0111379	0.000388557	0.505775	0.000484641	0.53942	0.00821344	0.0157802	0.00138442	0.124075	0.00273538	0.269729	0.00151853	0.651107	-0.000308219	0.917162	-0.0119746	0.00562278	-0.00140038	0.536094	0.000153887	0.962164	0.00112976	0.708305	-0.00100721	0.761332	-0.00597392	0.0931317	0.00350222	0.100121	0.00340012	0.100973	-0.000964043	0.287577	-0.000446368	0.820108	6.85678e-05	0.965147	-0.000446052	0.910819	0.00828269	0.150501	-0.00226726	0.429368	0.00192626	0.297768	0.0048451	0.197761	-0.00127143	0.35189	0.000829731	0.316459	4.49832e-05	0.981525	-4.95977e-06	0.997771	-0.00124666	0.434489	0.00174914	0.268821	-0.00883101	0.159022	-0.00211567	0.169644	-0.00252983	0.108291	0.000454297	0.830393	0.00257787	0.0309876	-0.015549	8.23453e-10	-0.000260125	0.748607	-7.82707e-05	0.987028	0.0165229	4.32174e-10	-0.00771404	0.00432687	0.000993699	0.0394831	-0.00151907	0.411157	0.0015316	0.228007	0.00584014	0.0738412	0.00170394	0.829649	0.00302695	0.552547	-0.00435974	0.357249	-0.0024347	0.329277	-0.0026942	0.55894	0.00235002	0.291085	-0.00546797	0.0304835	0.00184568	0.200307	0.000413679	0.740486	0.000200973	0.961074	-0.0168214	5.9707e-06	0.00109906	0.143366	-0.0013061	0.779596	0.00752344	0.248378	-0.00678777	0.00467291	6.98973e-05	0.984033	-0.00891757	0.00849578	0.0134632	0.000961231	0.00472126	0.24961	-0.00253609	0.115108	-5.68448e-05	0.964485	0.00673327	0.0393264	0.0152842	0.0022429	0.00617937	0.210797	-0.00144625	0.75892	0.00100329	0.690557	-0.0107101	0.0421296	0.00126586	0.522737	-0.0011131	0.895978	0.0153932	0.0882173	-0.00489124	0.218868	0.000875617	0.816558	0.0272135	0.0027819	-0.0295637	0.00683558	0.0114227	0.17959	-0.0085497	0.180454	-0.000886644	0.910242	-0.00758473	0.245529	0.00770386	0.0124155	-0.00845229	0.0608446	0.00929905	0.0403195	0.00146731	0.92297	0.0019081	0.754111	0.00667375	0.276757	-0.0144242	0.0170061	-0.00835074	0.315885	-0.00691163	0.405194	-0.0102331	0.169978	-0.013819	0.0964556	0.00300736	0.717822	-0.0114938	0.16492	-0.000959392	0.73226	-0.00437912	0.299233	-0.00303338	0.382547	0.000456129	0.899371	0.000843663	0.775747	-0.00493408	0.189722	0.00618241	0.00203186	0.00514922	0.427599	-0.0117307	0.0672572	0.00196929	0.313436	-0.00373917	0.0137092	-0.0051318	0.279969	-0.014305	0.0710867	-0.00453983	0.0517161	-0.00417722	0.054577	0.0103934	0.000621783	0.000747176	0.819941	0.00690222	0.0254242	0.00231451	0.484841	0.00689659	0.0489107	-0.0085148	0.0221171	-0.00512384	0.0808751	-0.00533023	0.0563036	0.00341103	0.264977	0.00272329	0.286086	-6.43216e-05	0.981239	-0.00271655	0.653812	-0.001941	0.50471	-0.0081035	0.108064	-0.00157853	0.641372	0.00280244	0.0677445	0.00834262	0.0114248	-0.00709933	0.108046	0.00412046	0.346113	0.00782017	0.373857	0.01531	0.000497154	0.00215119	0.563684	-0.00372824	0.0359832	0.00934733	0.0314807	-0.00653175	0.156606	0.0706498	2.44021e-08	-0.000775149	0.614115	-0.00628967	3.47938e-08
rs62261669	0.00828195	0.51245	-0.00326892	0.618351	-0.0103624	0.162986	-0.0123159	0.00189146	0.00826414	0.0204684	0.00542964	0.127486	-0.00154483	0.657839	0.00324742	0.35573	-0.000367545	0.915315	0.00805578	0.0493092	0.015994	0.000754869	0.00369944	0.440955	0.00600842	0.0571417	0.00212338	0.550589	0.0121346	6.09147e-06	-0.0147696	2.3101e-05	-0.00332071	0.109928	-0.00161683	0.522849	-0.00311757	0.0737442	0.00508244	0.00363815	0.00524917	0.000266942	-0.011686	0.011291	0.00281851	0.0294108	0.00284603	0.446198	0.00143516	0.709338	0.00502541	0.156576	0.00579569	0.100991	0.0092225	0.00869758	0.0061254	0.0825241	0.00399202	0.217337	0.000884297	0.748616	0.000663958	0.85285	0.00688541	0.0263405	0.00375476	0.198933	0.00365616	0.14128	0.00366283	0.14491	-0.00311279	0.416026	-0.00974193	0.00407563	-0.00279527	0.42826	0.0129139	1.989e-05	0.00591912	0.0954887	0.00374886	0.290161	-0.00686196	0.000741808	0.00151441	0.665661	-0.00162031	0.441806	-0.000347057	0.946927	-0.00218462	0.601526	0.000146305	0.971875	0.0053267	0.150474	0.001187	0.776143	-0.00711827	0.0878262	-0.00248855	0.264827	-0.000444538	0.868874	0.000271753	0.946596	0.00454678	0.151487	0.00172583	0.624111	-0.000253213	0.886555	0.00148511	0.39501	-0.00274299	0.0909798	0.000886949	0.613813	0.000995819	0.568988	-0.0024922	0.101998	-0.00620818	0.000415565	-0.000895241	0.511589	-4.50365e-05	0.979946	-0.00429649	0.381298	-0.00323713	0.028517	-0.00409057	0.291925	0.00440536	0.01056	0.00117389	0.391305	-0.00133965	0.405253	0.00102627	0.489453	0.0031508	0.629577	0.00593409	0.0288925	0.00565638	0.0530087	0.00470691	0.254636	0.0131055	0.0236264	0.00560573	0.000323399	0.00102826	0.473606	-0.00223562	0.0696718	0.00406839	0.450021	0.0064085	0.408801	0.00525957	0.472193	0.00855902	0.13084	0.002196	0.437876	-0.00249071	0.398451	0.00131398	0.713414	-0.0141877	0.0757962	-0.000384878	0.927865	-0.00949638	0.45751	-0.00604145	0.257115	0.0186367	0.0146774	0.00213917	0.475349	0.00787207	0.353816	8.17334e-05	0.978558	0.00108128	0.76576	0.00020813	0.957906	0.00492736	0.136576	0.00541157	0.199821	0.0101783	0.0794859	0.023063	0.0779068	0.024653	0.0601064	0.000278104	0.954476	-0.00172468	0.768651	0.00799353	0.125821	-0.000715636	0.382454	-0.00216279	0.0509323	-0.00599989	0.208826	0.000137602	0.913256	-0.00132181	0.703826	0.00198341	0.673862	-0.00342283	0.410593	-0.00333674	0.582476	0.000353869	0.911298	-0.00875014	0.0545615	-0.00557558	0.188339	-0.00686036	0.140479	-0.00216446	0.664671	0.00220781	0.460251	0.00210244	0.469938	-0.00222174	0.0806594	0.0022005	0.424169	-0.00204202	0.352074	-0.00883999	0.113742	-0.0116681	0.148624	0.000724497	0.857185	-0.00120183	0.643506	-0.00946368	0.073062	0.00273612	0.15343	0.000766622	0.509577	-0.00130802	0.631373	-0.00333233	0.181185	0.00282482	0.207119	-0.00366268	0.0990975	0.00903273	0.3056	-0.00108496	0.61471	-0.00395953	0.0723383	-0.00442109	0.136184	-0.00165075	0.323716	0.00755973	0.0328631	0.00078212	0.491072	-0.00200308	0.766109	-0.0223021	1.65819e-09	0.0149157	8.00703e-05	0.000678604	0.314526	-0.00382629	0.139019	0.00161625	0.363352	-0.00625498	0.173428	-0.000348208	0.975083	0.00380985	0.594868	-0.000539806	0.935363	-0.00135855	0.698599	-0.00104048	0.872444	0.000366481	0.906348	0.00166973	0.636908	-0.00234385	0.245209	-0.000897903	0.605671	-0.000148624	0.979347	0.0171217	0.00094442	-0.000499298	0.634783	-0.0047473	0.467979	0.00452922	0.619769	0.00202407	0.546874	0.0060865	0.214485	0.0235525	7.43464e-07	-0.00691479	0.224397	-0.000263441	0.963287	0.00597567	0.00817597	0.00175337	0.328042	-0.0105502	0.0212486	-0.011864	0.0886634	-0.0163738	0.0172523	0.00179072	0.785161	-0.00184723	0.598798	0.00199746	0.785347	-0.00442716	0.108646	0.0115081	0.32413	-0.0352402	0.0041933	0.00592165	0.274933	0.00156902	0.760463	-0.0094724	0.443171	0.0171609	0.247549	0.0042905	0.710319	0.0129251	0.137296	-0.0127384	0.234807	-0.00157192	0.859914	-0.0201731	3.17044e-06	0.0051223	0.416277	0.00540945	0.393255	0.00314964	0.881825	0.00478751	0.571746	-0.010783	0.206017	0.0146547	0.0811897	-0.0121941	0.301168	-0.0112155	0.340104	-0.0150976	0.152703	0.0280059	0.0173148	-0.0137353	0.24351	-0.0028545	0.807532	-0.00236692	0.546943	0.0018505	0.753903	0.00129034	0.79097	-0.00268316	0.595366	-0.000811925	0.844876	0.0123505	0.01913	-0.00299885	0.285777	0.000174364	0.9848	0.0205677	0.0235266	-0.00117541	0.667752	-2.90847e-05	0.989071	-0.00499314	0.451615	0.0100861	0.367663	0.00538047	0.0993709	0.00490116	0.107083	-0.00408024	0.33743	-0.00341309	0.456236	-0.00586911	0.173188	-0.00738771	0.110083	-0.00456561	0.350601	0.0130531	0.0119463	0.007437	0.0694259	0.0163063	2.86125e-05	0.000992815	0.815278	-0.00119283	0.738383	0.00728622	0.0569615	-0.00056053	0.947219	0.00261968	0.519321	0.0238152	0.000734857	0.00672145	0.154987	0.00115849	0.589406	0.00156211	0.734972	-0.00268159	0.664369	0.0130023	0.0335136	-0.00312403	0.797694	-0.0184861	0.00242049	-0.000348088	0.946769	0.00274481	0.271198	-0.0179244	0.00290715	0.00361314	0.574667	-0.0580075	0.00106801	0.00516512	0.0151522	0.00354994	0.0269869
rs75739001	-0.00748081	0.500553	0.00276895	0.627219	0.0114473	0.0763282	0.00583357	0.0925414	-0.0123198	7.91336e-05	-0.013842	9.10317e-06	-0.0119977	8.47579e-05	-0.000345517	0.91052	-0.00600704	0.0470259	0.000227276	0.949466	-0.0066637	0.108653	-0.0195881	3.28529e-06	-0.00601751	0.0299343	-0.00231294	0.457297	-0.00585456	0.0126106	-0.000327975	0.914466	0.00189248	0.297692	-0.00069638	0.753086	0.00137919	0.366013	-0.00342419	0.0251296	-0.00310088	0.0138292	0.00465233	0.247117	-0.00112764	0.317348	0.00204918	0.528948	0.0019674	0.557253	-0.00520817	0.0932987	-0.00194131	0.530205	-0.0028669	0.351141	0.000341658	0.911858	-0.00288219	0.308645	-0.00182684	0.449169	0.00343985	0.272013	-0.0039142	0.148968	-0.00131704	0.606551	-0.00423141	0.0516266	-0.00508078	0.020838	0.00561661	0.0934098	0.00194192	0.512955	0.00882034	0.00427239	-0.0113141	1.93457e-05	-9.29344e-05	0.97613	-8.50982e-05	0.978105	0.00483682	0.00655833	-0.00368783	0.229178	-0.00750043	4.73016e-05	0.00534657	0.241104	-0.00618794	0.0907386	-0.00296185	0.414374	-0.0082512	0.0108522	-0.00750551	0.0398268	0.00725379	0.0467058	0.00649286	0.000852071	0.00317259	0.17853	-0.00802772	0.0233896	-0.00332977	0.230114	-0.00289966	0.346757	-0.00233092	0.133243	-0.000828687	0.587373	-0.000416259	0.769443	-0.00149026	0.332577	-0.000844894	0.580805	0.00312392	0.0191245	0.00188309	0.220971	-0.00131734	0.269608	0.00129052	0.410442	0.0154802	0.000297863	0.00284164	0.0279687	-0.000229429	0.946161	-0.00221444	0.141786	-0.0015159	0.205837	0.000997591	0.478616	0.000610282	0.636325	-0.0106973	0.0593979	-0.00503189	0.0329489	-0.00432187	0.0900951	-0.0055493	0.123599	-0.000203085	0.967927	-0.00795697	5.33276e-09	-0.00124901	0.31636	0.000743313	0.489294	0.00333113	0.47836	-0.00764929	0.256464	-0.00708067	0.26512	-0.00639778	0.192202	-0.000173503	0.94371	0.00270619	0.29224	-0.00364932	0.236954	-0.00206817	0.76461	-0.00312738	0.394196	-0.00903076	0.41399	0.00364182	0.429175	-0.00837803	0.204327	0.00123724	0.634619	-0.00102948	0.888506	0.00256186	0.332005	0.00339338	0.279684	0.00274754	0.419992	-0.00305225	0.286774	-0.00499069	0.171708	-0.00503803	0.317781	0.0120835	0.292519	0.00100141	0.930571	0.00357063	0.398883	0.00492559	0.333617	-0.00648529	0.152966	0.00100666	0.157338	0.000274066	0.775882	-0.000146606	0.971799	-0.0011149	0.309636	-0.000875821	0.771877	0.00688249	0.0926914	-0.00849807	0.0186476	0.000101945	0.98457	-0.00716642	0.00937723	0.00309457	0.433703	0.0035874	0.329881	0.0028977	0.473602	0.00339263	0.434123	0.00401439	0.122246	0.00324155	0.199644	0.00165955	0.132952	0.000673343	0.778111	-0.00418821	0.0292392	0.00674397	0.164784	0.00383816	0.584765	0.00208687	0.550669	0.00109198	0.62821	0.00947608	0.0387013	-0.00198714	0.232732	-0.000794732	0.431263	0.00175662	0.458227	-0.00102689	0.635191	-0.0042528	0.0287392	-0.00403303	0.0364924	-0.0152731	0.0449219	-0.00393589	0.0368498	-0.00154494	0.423236	-0.00528381	0.0417969	0.0021819	0.135881	-0.0148018	1.79638e-06	-4.35818e-05	0.965014	0.0151163	0.0103114	0.021246	5.67125e-11	-0.0112075	0.000705183	-0.000108166	0.854899	-0.00500881	0.0268308	0.0019044	0.220812	0.00809758	0.0416417	-0.00497434	0.607472	-0.0148922	0.0163114	-0.00143803	0.802836	-0.00492545	0.104736	-0.00476381	0.395676	0.000352404	0.897105	-0.00230942	0.455522	-0.00300349	0.0886849	0.00205298	0.178943	0.00622799	0.216244	-0.00699199	0.123993	0.000390183	0.671309	-0.0101839	0.0730929	-0.0116892	0.140476	-0.0042852	0.142479	-0.00178007	0.677344	-0.0138396	0.000856458	0.00374654	0.45331	-0.00539527	0.282994	-0.00346613	0.0785863	-0.00166855	0.285939	0.00516569	0.196648	0.0193161	0.00154212	0.00217527	0.717896	0.000238182	0.966942	-0.00119214	0.698013	-0.00671594	0.296629	0.00352153	0.145005	-0.00347046	0.740495	-0.000770231	0.945558	-0.0050239	0.311655	0.00142213	0.762775	0.00563153	0.620251	6.20925e-05	0.99637	0.005468	0.606935	-0.00151801	0.848857	0.0122131	0.213985	0.00276293	0.734582	0.0109386	0.00377548	0.0047859	0.385219	-0.0040551	0.464441	0.0195197	0.288715	-0.0223326	0.0028027	-0.000597805	0.936692	-0.01072	0.148204	-0.0369241	0.000314805	0.00437056	0.668965	0.000789042	0.931473	0.0105369	0.302638	0.0139199	0.17354	0.0090048	0.376352	-0.00048889	0.886299	0.000875165	0.86472	-0.008606	0.0421867	-0.00377412	0.390729	-0.00408933	0.257313	-0.00731718	0.110622	0.00254042	0.298488	-0.00730107	0.354692	-0.000405012	0.958558	0.000427714	0.857488	-0.00181825	0.325529	0.00170046	0.768584	-0.00177676	0.853319	0.00198529	0.487032	-0.00236961	0.373014	0.00535645	0.149803	0.0019099	0.63437	-0.00573329	0.129176	-0.00483331	0.23317	0.00269465	0.529807	-0.0197557	1.43024e-05	-0.0106175	0.00311456	-0.00369078	0.280135	0.00689425	0.0659008	-0.00142883	0.64748	-0.00376612	0.260619	0.00395158	0.5938	-0.000657993	0.853127	-0.00233292	0.705408	-1.74018e-05	0.996646	0.0061507	0.00105783	0.00150812	0.708815	-0.00398291	0.460646	0.0129496	0.0154006	-0.0146197	0.171908	0.0126152	0.0193326	0.00534545	0.241202	-0.0030394	0.160833	0.00570827	0.284264	-0.0140364	0.0123748	0.0843602	5.28345e-08	-0.00472412	0.0119733	-0.00154516	0.268043
rs4618235	0.00605535	0.463933	0.000724033	0.864366	-0.00456341	0.341735	0.00331163	0.197194	0.00193473	0.402831	0.00804847	0.000497445	0.0116427	2.59491e-07	-0.00565198	0.0130709	0.00168422	0.451934	-0.00282556	0.287488	-0.00609555	0.0475076	0.00514543	0.0989261	0.000651619	0.750769	0.00519076	0.0242945	-0.00093102	0.592169	0.00234261	0.299952	0.00460123	0.000628286	0.000797446	0.62667	-0.00262869	0.019973	0.00268741	0.0176257	-1.2828e-05	0.989028	-0.000533547	0.857985	-0.000901986	0.281014	-0.00210477	0.383368	0.00215289	0.387068	-0.00168613	0.463234	-0.00579173	0.0114631	-0.00111238	0.625214	-0.00102524	0.653745	-0.00454991	0.0299564	-0.00110809	0.535359	0.0024126	0.298211	-0.00450636	0.0248518	0.000733944	0.698312	0.000347452	0.829123	0.00279082	0.0864996	-0.00830722	0.000805633	0.00132691	0.546008	0.00303316	0.184593	-0.00130853	0.504616	-0.00104905	0.648347	-0.00538374	0.0190431	0.00678476	2.6249e-07	0.00124349	0.584015	0.00361674	0.00806145	0.0110496	0.00107012	-0.0049689	0.0669869	-0.00712474	0.00809535	0.00582613	0.0152862	0.0041334	0.126806	0.0013392	0.620401	-0.00489725	0.000696889	0.0040099	0.021556	-0.00259354	0.322808	0.00129508	0.528369	-0.000415773	0.855427	0.00379128	0.000977546	0.00129825	0.251066	0.00646254	7.95822e-10	0.000402547	0.723637	0.00321045	0.00459918	0.00213999	0.0302388	0.00217247	0.0566026	0.00410072	3.49685e-06	-0.000499871	0.666637	-0.00129302	0.684219	0.00273595	0.00427288	0.00839168	0.000855886	0.000476344	0.669518	0.000394903	0.656296	0.000144776	0.889587	-0.00158592	0.0999137	-0.00135335	0.749683	-0.00210576	0.232076	-0.00272779	0.152057	-0.000598484	0.82405	-0.00965438	0.0104869	-0.00121956	0.227204	-0.000486989	0.60093	-0.00149929	0.0618333	-0.0070735	0.0438461	-0.0183456	0.000267833	-0.0134836	0.00453765	0.00108388	0.767416	-0.00159052	0.386574	0.000336144	0.860591	0.000108738	0.962599	0.00698003	0.177721	0.00358166	0.19371	-0.00356805	0.66683	-0.00342218	0.321629	-0.00510394	0.302499	-0.00224225	0.248928	-0.000214578	0.968877	-0.0027199	0.167922	0.00318734	0.175542	0.00378152	0.138814	-0.000813544	0.705001	-0.00739453	0.00689933	-0.012972	0.000572516	-0.0137958	0.106477	-0.0104661	0.221604	-0.00132658	0.674744	0.00108724	0.775082	0.00322889	0.340878	0.00035498	0.504423	0.000926076	0.197936	0.00209903	0.498014	-0.000444333	0.587702	0.0016922	0.45322	-0.00382914	0.210422	-0.000404933	0.880726	0.00908811	0.0209862	0.00124777	0.544903	-0.00435111	0.140673	-0.000243702	0.929379	-0.00177232	0.557269	0.00111151	0.731512	-0.00338126	0.0812579	-0.00361754	0.055255	-8.92487e-05	0.913871	0.000670547	0.707206	0.00362296	0.0108695	-0.00316578	0.38268	-0.00742449	0.156798	-0.00202274	0.438702	-0.00157868	0.348631	-0.00490644	0.152005	0.000195473	0.875101	-0.00119848	0.112053	0.000821327	0.642366	-0.000780659	0.629127	0.00063331	0.662801	-0.0023141	0.108311	0.00823646	0.150185	0.00314799	0.024254	0.00340996	0.017018	0.00655708	0.000645062	-9.08586e-05	0.933167	0.00330729	0.149656	0.000315292	0.668327	-0.00658931	0.131125	-0.00143335	0.550363	-0.000410953	0.866732	-0.000346084	0.42906	0.0064166	0.000128459	-0.000321946	0.779856	-0.000956939	0.747207	0.00799192	0.264952	-0.00377019	0.415376	0.0105368	0.0143267	0.00561289	0.0133231	-0.00430674	0.303708	0.00206424	0.306353	-0.00381447	0.0959622	0.000766517	0.557449	-0.00341298	0.00252911	0.00558365	0.134084	-0.00832367	0.0133415	-0.00145168	0.0330166	0.00706372	0.0951671	0.0025008	0.671967	-0.000534924	0.805035	0.00258974	0.413949	-0.00140477	0.647851	-0.0116186	0.00166383	-0.00784017	0.0349153	-0.000927707	0.525348	-0.00119982	0.300475	-0.000817311	0.782641	-0.0139784	0.0019526	0.0048651	0.274925	0.00507984	0.232356	0.00218829	0.335421	-0.00335432	0.48052	0.000974456	0.585461	-0.00422664	0.584485	-0.0140148	0.0863107	-0.00335643	0.350958	0.00186151	0.585624	-0.00450486	0.584683	-0.00256362	0.795329	0.000769357	0.920407	-0.00668973	0.246589	0.0126968	0.0744954	0.0101939	0.0844646	-0.00643177	0.0216197	-0.00165441	0.685774	-0.00197986	0.630234	-0.00216191	0.874571	0.00243882	0.658905	-0.00382333	0.492013	0.00541437	0.323414	0.018513	0.0144545	0.000270923	0.971373	0.00978373	0.148639	-0.00608876	0.420208	0.00531925	0.481699	-0.00207432	0.782649	0.00088492	0.727258	0.00163597	0.668614	0.00271893	0.386908	0.000616052	0.850196	-0.00202945	0.448605	8.07555e-05	0.981067	-0.00500028	0.00580283	0.0025443	0.667208	-0.00564416	0.3338	-0.00431072	0.0147464	0.0020829	0.128794	-0.000516785	0.904154	0.00202396	0.779321	-0.00651927	0.00205914	-0.00160506	0.415234	-0.010597	0.0001223	0.00565902	0.0573419	0.00167644	0.549443	0.00356529	0.235482	-0.00651394	0.0405391	0.00773167	0.0219616	0.00565851	0.0335599	-0.000211506	0.933456	-0.00454154	0.0999824	-0.00335857	0.146695	-0.000874088	0.724719	-0.00277856	0.61282	0.00115211	0.662187	-0.0111893	0.0144053	0.00107932	0.72545	-0.00482402	0.000522808	0.000343277	0.908597	-0.00374414	0.350507	-0.00624653	0.115643	0.00661172	0.406623	-0.0142461	0.000332874	0.0110506	0.00106905	-0.00461676	0.00434342	0.00356067	0.364413	0.00144685	0.728468	-0.0511465	8.44153e-06	0.000354777	0.797995	-0.00079263	0.44424
rs9860249	0.00636406	0.44084	0.000734979	0.862203	-0.00442357	0.35626	0.0034763	0.175368	0.0021038	0.362485	0.00815905	0.000409737	0.0119326	1.25982e-07	-0.0057702	0.0111987	0.00177516	0.427389	-0.00290445	0.273723	-0.00628474	0.0408116	0.0051304	0.0995596	0.00056006	0.784633	0.00516722	0.0247925	-0.000801473	0.644334	0.00252598	0.263208	0.00454306	0.000726233	0.00066182	0.686122	-0.00258563	0.0219561	0.00262408	0.0203452	7.62532e-05	0.93478	-0.000814163	0.78459	-0.000937443	0.262028	-0.00208762	0.386752	0.0020603	0.407309	-0.00155834	0.49735	-0.00586139	0.0104247	-0.00109446	0.630431	-0.000841056	0.712593	-0.00463952	0.026707	-0.00122517	0.492669	0.00240446	0.299329	-0.00440768	0.0280284	0.000984273	0.602817	0.000358435	0.823623	0.00289064	0.0755082	-0.00828938	0.000816311	0.00125147	0.568648	0.00281075	0.218411	-0.00103347	0.597815	-0.00119268	0.603721	-0.00532666	0.0202164	0.00666894	4.06028e-07	0.00127614	0.573776	0.00362247	0.00789532	0.0109766	0.00114089	-0.00497615	0.0662837	-0.00705749	0.00863912	0.00569766	0.0175632	0.0042339	0.117421	0.00123492	0.647507	-0.00483803	0.000798565	0.00400582	0.021554	-0.00272634	0.298113	0.0013111	0.522824	-0.000324099	0.88694	0.00389656	0.000693712	0.00133284	0.238152	0.00642416	9.60859e-10	0.000343303	0.762742	0.00319174	0.0047964	0.00215072	0.0292484	0.00204878	0.0718979	0.00412157	3.04433e-06	-0.000429001	0.711312	-0.00155897	0.623453	0.00274922	0.00405034	0.00839639	0.000839178	0.00051305	0.64538	0.000489546	0.580765	0.000177614	0.86462	-0.00161249	0.0939074	-0.00166506	0.694271	-0.00216402	0.218798	-0.00279036	0.142404	-0.000340744	0.899148	-0.00954182	0.0113244	-0.00110737	0.272353	-0.000516522	0.57853	-0.00151387	0.0590403	-0.00735567	0.0358646	-0.0179262	0.000362387	-0.0137076	0.00386308	0.000808732	0.825155	-0.00157771	0.389781	0.000382109	0.841545	-0.00016072	0.944674	0.00646604	0.211258	0.00381055	0.166172	-0.00286938	0.728875	-0.0037029	0.282925	-0.00507502	0.304633	-0.00212501	0.273888	-0.000812598	0.882389	-0.00271997	0.167335	0.00295309	0.208871	0.00407416	0.110298	-0.00101357	0.636743	-0.00720773	0.00836591	-0.0130239	0.000534659	-0.0142736	0.0943039	-0.0118457	0.165758	-0.00116011	0.713261	0.00126812	0.738591	0.00349206	0.30234	0.000381945	0.472007	0.000867273	0.227311	0.00211767	0.493624	-0.000438379	0.592222	0.00168599	0.454268	-0.0039124	0.200064	-0.000511739	0.849401	0.00904685	0.0214011	0.0012492	0.543904	-0.00449962	0.127099	0.000153717	0.95536	-0.00156844	0.603001	0.00126497	0.695787	-0.00327897	0.0904598	-0.00340375	0.070919	-5.92405e-05	0.942691	0.000631354	0.723248	0.00355889	0.0122627	-0.00277711	0.443183	-0.00755641	0.14901	-0.00187043	0.473354	-0.00164615	0.327767	-0.00481125	0.15954	0.000142771	0.908477	-0.00112418	0.135558	0.000801379	0.650025	-0.000831791	0.606361	0.000356377	0.80591	-0.00240899	0.0941372	0.00822355	0.150314	0.00308603	0.0270317	0.00340074	0.0172016	0.00629013	0.00105105	-7.99172e-05	0.941138	0.00307136	0.18044	0.000299729	0.683476	-0.00695723	0.110555	-0.00122322	0.609911	-0.000886074	0.717207	-0.000331563	0.448198	0.00627885	0.000176008	-0.000357396	0.756093	-0.00117302	0.692435	0.00802854	0.262209	-0.00345723	0.45466	0.0107112	0.0126818	0.00544542	0.0162218	-0.00415079	0.32103	0.00200756	0.319309	-0.00360404	0.11535	0.000668054	0.608776	-0.0034621	0.00216114	0.0056825	0.126862	-0.00849294	0.0114728	-0.00140125	0.0393981	0.00674208	0.110834	0.00219676	0.709625	-0.000330468	0.878663	0.00279179	0.378055	-0.000983888	0.748815	-0.011479	0.00187212	-0.00778227	0.0360974	-0.0010441	0.474321	-0.00125426	0.278635	-0.000829769	0.77923	-0.0139288	0.00200207	0.00494004	0.267032	0.00555378	0.19113	0.00219224	0.333987	-0.00355369	0.454276	0.000936539	0.599721	-0.00439313	0.569293	-0.0127601	0.117925	-0.00360204	0.316248	0.00196273	0.564934	-0.00472601	0.565933	-0.00175209	0.859127	0.000953547	0.901328	-0.00665515	0.248468	0.0120889	0.0890801	0.0099501	0.0917733	-0.00652396	0.0196848	-0.00162363	0.690979	-0.0016696	0.68443	-0.00317145	0.81671	0.00270398	0.624149	-0.00382452	0.491382	0.00554128	0.31166	0.0197142	0.00912272	0.000128017	0.986455	0.0104546	0.122312	-0.0052089	0.489965	0.00506245	0.502649	-0.00234946	0.754436	0.000872969	0.7305	0.00195698	0.608215	0.00258773	0.409688	0.000732069	0.822218	-0.00185202	0.488761	0.000307566	0.927899	-0.00507857	0.00502991	0.00229218	0.698178	-0.00530525	0.363082	-0.00426438	0.015731	0.00215388	0.11586	-0.000880775	0.837199	0.00180801	0.802119	-0.00652534	0.00201685	-0.00153945	0.434062	-0.0103607	0.000170032	0.00595219	0.0453544	0.00167708	0.548846	0.00376494	0.209778	-0.00664389	0.0365013	0.00784149	0.0200127	0.00572726	0.0312802	7.56464e-05	0.97615	-0.00438836	0.111592	-0.00336001	0.146091	-0.000727564	0.769193	-0.00301026	0.58313	0.00137655	0.601293	-0.0114325	0.0123202	0.00108739	0.723166	-0.0049464	0.000370038	-3.01694e-05	0.991941	-0.00362282	0.365844	-0.00645053	0.103871	0.0067114	0.39894	-0.0137881	0.000507147	0.0109775	0.00113976	-0.00462408	0.00423028	0.00361835	0.356126	0.00169445	0.683957	-0.0505904	1.03387e-05	0.00040728	0.768642	-0.000738566	0.475471
rs9880272	-0.00811515	0.353883	6.58511e-05	0.988415	-0.00443158	0.388185	-0.00766141	0.0052572	0.0125031	4.18588e-07	0.00649617	0.0085125	0.00825055	0.000639791	0.00230828	0.343008	0.00698014	0.00354163	0.00425815	0.133712	0.00123924	0.706213	0.00754748	0.0234544	0.00213366	0.33041	-0.00310338	0.207723	-0.001768	0.341256	0.0066452	0.00597605	-0.00279852	0.0517287	0.00256458	0.143334	0.000345536	0.77473	0.0018734	0.121681	0.00277405	0.00540207	-0.0181517	1.24354e-08	0.00254824	0.00439828	0.00174997	0.49785	0.000335937	0.899434	0.00333124	0.175148	0.0100521	4.02484e-05	0.00617383	0.0111939	-0.000785661	0.747745	0.0110493	8.19486e-07	0.000488104	0.798407	-0.00337957	0.172797	0.00184848	0.389226	-0.00174295	0.389167	0.00525244	0.00227213	0.000676745	0.697403	0.00405597	0.125856	-0.00668374	0.00444221	-0.00607451	0.0129213	0.0123586	3.73214e-09	-0.00672017	0.00627057	-0.00204474	0.404796	-0.00816114	6.882e-09	0.00219718	0.365386	0.00205023	0.159986	-0.0182012	4.61924e-07	0.00828042	0.00418427	0.0050572	0.0778169	0.00668932	0.00898674	0.00255072	0.37668	-0.00418674	0.146338	-0.00255704	0.096647	-0.00214718	0.249698	0.0130509	3.25828e-06	0.000919243	0.675407	0.00366144	0.133344	-0.0024414	0.0470185	-0.00175711	0.146191	-0.00261793	0.0198363	0.000539694	0.657462	-0.00172132	0.155235	-0.00677253	1.37049e-10	-0.0066952	3.91215e-08	-0.00380506	5.63126e-05	-0.0033395	0.00709228	-0.0063388	0.0620073	-0.00603029	3.74006e-09	-0.00822137	0.00225208	0.00660779	3.03723e-08	0.0010103	0.286831	0.000337346	0.762141	0.00270539	0.00847486	0.0116662	0.00980615	0.00393728	0.0360924	0.00427744	0.0342047	0.00320238	0.261866	0.00591945	0.138997	0.00770423	9.64705e-13	0.0022957	0.0207295	-0.000541396	0.524859	0.00526886	0.156874	0.0168572	0.0016861	0.0184472	0.000266154	-0.00519713	0.184854	-0.00208515	0.286667	-0.0049477	0.0152411	1.01247e-05	0.996735	-0.00854534	0.121833	-0.000181657	0.950695	0.00393302	0.656185	-0.00101923	0.781898	-0.00563617	0.285478	-0.00484215	0.0195121	-0.000725162	0.901603	-0.00467613	0.0261696	-0.00377491	0.132351	-0.00386097	0.15635	-0.00033554	0.883734	0.00329582	0.258641	0.024233	1.5829e-09	0.00945679	0.291768	0.0218798	0.0149992	-0.00224125	0.505967	-0.00140774	0.728573	0.00520984	0.149384	-0.000815286	0.150375	-0.000717898	0.349041	-0.00761783	0.0210281	-0.000628513	0.471902	-0.00425092	0.0771901	-0.00276254	0.396633	0.00756821	0.00851418	0.00341292	0.416152	0.00251091	0.253226	0.00682809	0.03011	-6.38421e-05	0.982624	0.00440623	0.171094	0.00371103	0.282594	-0.00403208	0.0511347	-0.00280319	0.163671	0.000672507	0.4445	-0.00262642	0.167716	-0.000606654	0.689923	0.00426068	0.270428	0.00553429	0.32209	0.00218436	0.432871	0.000324612	0.856558	0.000235239	0.948616	0.00100426	0.448775	0.000138734	0.863012	-0.00215372	0.253385	0.00281144	0.102844	0.00160565	0.299741	0.00441017	0.00407849	-0.000303693	0.960296	0.00115093	0.440746	0.00116214	0.446738	-0.0013423	0.513604	-0.0033577	0.00373505	0.0163828	2.43849e-11	-0.000631806	0.421844	-0.000520805	0.911114	-0.0154336	1.73684e-09	0.00814398	0.00186237	-0.000900783	0.0539994	2.6058e-07	0.999884	-0.00227748	0.0643427	-0.00875482	0.00579701	-0.00638554	0.405818	0.00684252	0.16674	-0.00649003	0.158992	0.000143621	0.952745	0.00922166	0.0393887	-0.00527039	0.0145576	0.00847164	0.000542885	-0.000110595	0.936884	0.00319716	0.00795908	-0.011007	0.00562707	0.0181072	4.48451e-07	0.000496128	0.495438	0.00253837	0.574707	-0.00492305	0.435718	0.00852519	0.000228978	-0.00495463	0.144456	0.0062918	0.0561062	0.0028714	0.46787	0.00965255	0.0152553	0.00284593	0.0687381	0.00148868	0.230223	-0.00333116	0.293319	-0.00150857	0.753397	-0.00557533	0.238995	-0.00561308	0.214919	-0.00242502	0.316147	0.0156963	0.00195997	-0.00163376	0.390527	-1.63448e-05	0.998418	0.0163704	0.0598065	0.0092442	0.0159144	-0.00634723	0.0810586	-0.0197945	0.0240859	0.0209621	0.0466992	-0.0185282	0.0238522	0.00871273	0.156688	-0.012775	0.0922129	-0.00201878	0.748471	0.00370403	0.216664	0.00240617	0.579773	-0.00642038	0.141873	-0.0208579	0.157748	0.00292507	0.61986	0.00316762	0.593814	0.00935097	0.11006	0.0168537	0.0393263	0.00828195	0.310185	0.00701457	0.338509	-0.00110716	0.892182	-0.0133831	0.101591	0.00990588	0.223135	0.00194076	0.474516	0.000737222	0.856557	0.0050559	0.132519	0.000716327	0.837282	0.00322022	0.260977	0.0027721	0.446227	-0.00126145	0.51521	-0.00223277	0.723882	0.00854905	0.169693	0.00301308	0.110957	0.00148855	0.310374	0.00718384	0.11612	0.00391195	0.610429	0.00805868	0.000365086	0.00393147	0.0618833	-0.000400104	0.891991	-0.00566562	0.074503	-0.00189636	0.525721	-0.00086211	0.788095	0.00145742	0.667464	0.0042539	0.237466	0.00137102	0.629348	-0.00107733	0.690147	-0.00146443	0.61991	0.00261662	0.290182	-0.0006124	0.817139	0.000685074	0.907031	-0.00133005	0.636399	0.00707884	0.147341	-0.00155422	0.634851	-0.00180357	0.225054	-0.00902988	0.00472239	0.0135248	0.00157986	-0.0103787	0.0143184	-0.00589743	0.484468	0.00434498	0.303674	-0.0182025	4.61065e-07	0.00980581	1.32834e-08	-0.00845386	0.0427696	0.0111277	0.0121899	-0.0312859	0.0108122	0.000723406	0.624105	0.0060185	5.84939e-08
rs10470567	0.00604383	0.464806	0.000712687	0.866473	-0.00458778	0.339167	0.00327982	0.201535	0.00192994	0.403999	0.00803645	0.000507254	0.01164	2.61182e-07	-0.00565617	0.0130044	0.00169214	0.449812	-0.00282493	0.2876	-0.00607299	0.0483368	0.00515172	0.0985158	0.000655431	0.749361	0.00519594	0.0241542	-0.000926093	0.594134	0.00233034	0.302495	0.00460223	0.000626648	0.000792675	0.628737	-0.00262377	0.0202068	0.00269253	0.0174119	-1.33725e-05	0.988562	-0.000544165	0.855191	-0.000903014	0.28047	-0.00210805	0.382634	0.00215866	0.385802	-0.00168127	0.464528	-0.0057927	0.01145	-0.00110232	0.62835	-0.00103617	0.6503	-0.00453238	0.0305964	-0.00110395	0.536888	0.00240616	0.299507	-0.00450465	0.024908	0.000738361	0.696589	0.000351317	0.827253	0.00278044	0.0876797	-0.00829475	0.000820481	0.00131956	0.548236	0.00302196	0.186223	-0.00131585	0.502238	-0.00106106	0.644598	-0.00536718	0.0194156	0.00679174	2.55246e-07	0.00124212	0.584434	0.0036133	0.00812225	0.0110453	0.00107512	-0.00496344	0.0672893	-0.00711786	0.00815714	0.00582569	0.0152946	0.00413476	0.126683	0.00134314	0.619377	-0.0048882	0.000712953	0.00400723	0.0216445	-0.00260249	0.321146	0.00130535	0.525108	-0.000423963	0.852612	0.00379083	0.000979003	0.0012979	0.251198	0.00645736	8.21208e-10	0.000405595	0.721633	0.00320581	0.0046588	0.00214596	0.0297827	0.00217574	0.0562336	0.0041017	3.47886e-06	-0.000503355	0.664458	-0.0013169	0.678713	0.0027328	0.0043178	0.00838535	0.000863767	0.00047425	0.670887	0.000391829	0.658805	0.000138144	0.894615	-0.00158515	0.100077	-0.00135594	0.749219	-0.00210485	0.232277	-0.00272634	0.152273	-0.000594948	0.825072	-0.00964866	0.0105323	-0.00122176	0.226373	-0.000486488	0.601303	-0.00149907	0.0618696	-0.00706912	0.0439758	-0.0183323	0.000270595	-0.0134745	0.00456475	0.00106547	0.771254	-0.00159738	0.38453	0.000339923	0.859039	0.000124981	0.957017	0.00697953	0.17775	0.00359181	0.192448	-0.00356566	0.667038	-0.00341521	0.322612	-0.00510374	0.302515	-0.00224678	0.24797	-0.000206424	0.970059	-0.00272296	0.167442	0.0031826	0.176184	0.00377701	0.139284	-0.000796746	0.710814	-0.00740173	0.00684466	-0.0129666	0.000575508	-0.0137958	0.106477	-0.0104661	0.221604	-0.00133156	0.673594	0.00106512	0.779538	0.00324479	0.338505	0.000355232	0.50412	0.000926474	0.197742	0.00209559	0.498716	-0.000443546	0.588363	0.00169552	0.452334	-0.00382542	0.210863	-0.000402172	0.881533	0.0090904	0.0209534	0.00124967	0.544288	-0.00435298	0.140501	-0.000239986	0.930453	-0.00177766	0.55608	0.00111774	0.730066	-0.0033858	0.0808493	-0.00362278	0.0549023	-8.87081e-05	0.91439	0.000673733	0.705878	0.00362254	0.0108795	-0.00315902	0.383694	-0.00743342	0.156299	-0.00201947	0.439442	-0.001577	0.349145	-0.00490892	0.151797	0.000196114	0.874694	-0.00119837	0.112083	0.000822545	0.641872	-0.000779201	0.629767	0.000634287	0.662312	-0.00231197	0.108635	0.00822212	0.150894	0.00314626	0.0243334	0.00340976	0.0170252	0.00655596	0.000646512	-8.96951e-05	0.934021	0.00330164	0.150357	0.000317925	0.665728	-0.00655731	0.133011	-0.00141742	0.554807	-0.000403807	0.86903	-0.000345429	0.429939	0.00641114	0.000130187	-0.00032452	0.778143	-0.000969278	0.744066	0.00799192	0.264952	-0.00375115	0.417746	0.0105678	0.0140447	0.00561758	0.0132481	-0.00429809	0.304691	0.00205632	0.308215	-0.00380947	0.096402	0.000759136	0.561254	-0.00341298	0.00252911	0.00558365	0.134084	-0.00832367	0.0133415	-0.00144944	0.0332899	0.00705368	0.0956424	0.00247342	0.675356	-0.00051908	0.810701	0.00258685	0.41448	-0.00139974	0.649032	-0.011572	0.00173711	-0.00779689	0.0359337	-0.000920753	0.528464	-0.00119275	0.30334	-0.000834099	0.778294	-0.0139784	0.0019526	0.0048651	0.274925	0.00507984	0.232356	0.00218829	0.335421	-0.00335432	0.48052	0.000974456	0.585461	-0.00430068	0.577917	-0.0139927	0.0868034	-0.00336196	0.350158	0.00186883	0.584147	-0.00447353	0.587293	-0.00258214	0.793881	0.000818569	0.915333	-0.00671662	0.24469	0.012693	0.074578	0.0101592	0.085524	-0.00642208	0.0218186	-0.00167084	0.682825	-0.0019888	0.628695	-0.00216191	0.874571	0.00238287	0.666249	-0.00380431	0.494167	0.00539542	0.325108	0.018524	0.0144008	0.000359083	0.962066	0.00979214	0.14831	-0.0060715	0.421548	0.00534225	0.479826	-0.00203367	0.786815	0.000874685	0.730292	0.00164392	0.6671	0.00271304	0.387944	0.000586638	0.857272	-0.0020279	0.448949	5.72244e-05	0.986583	-0.00501075	0.00570165	0.0025529	0.666149	-0.00563597	0.334499	-0.0043261	0.0143963	0.00207042	0.131105	-0.000516785	0.904154	0.00203517	0.778128	-0.00652177	0.00205119	-0.00162763	0.408709	-0.0106006	0.000121663	0.00566796	0.0569515	0.00169188	0.545773	0.00357269	0.234515	-0.00650675	0.0407627	0.00773622	0.0218849	0.00565083	0.0338024	-0.000221327	0.930375	-0.0045371	0.100317	-0.00334862	0.147899	-0.00088079	0.722698	-0.00277664	0.613068	0.00116574	0.658447	-0.0112055	0.0142649	0.00107855	0.725642	-0.00482152	0.000526375	0.000361858	0.903674	-0.00375319	0.349346	-0.00627247	0.114141	0.00665061	0.403892	-0.0142393	0.000335043	0.0110462	0.00107405	-0.00461419	0.00436499	0.00356921	0.363263	0.00144685	0.728468	-0.0511517	8.42509e-06	0.000350618	0.800312	-0.000788326	0.446723
rs67414003	0.00148973	0.870402	-0.000841463	0.857426	0.0105588	0.0465998	0.0063503	0.0250009	-0.0131768	2.3768e-07	-0.0106675	2.82809e-05	-0.0147429	3.3837e-09	0.00216912	0.387888	-0.00651784	0.00834002	-0.00607322	0.0382298	0.000899895	0.790823	-0.00361732	0.293291	-0.00294557	0.193387	-0.00329184	0.195464	-0.000435562	0.820323	-0.00148418	0.551823	-0.00214375	0.14884	-0.00163495	0.36608	0.00302229	0.0153549	-0.00503545	5.57116e-05	-0.00357918	0.000506202	0.0226978	5.18486e-12	-0.00219285	0.0175198	-0.00141775	0.594576	-0.00637365	0.0202228	-0.000765569	0.762686	-0.00618159	0.0144405	-0.00852875	0.000686826	-0.00192573	0.445196	-0.0050324	0.0295774	0.00174525	0.376308	-0.00225198	0.378862	0.00186299	0.400541	-0.000514745	0.805404	-0.004693	0.00825662	-0.00213883	0.233811	0.00343891	0.208572	0.0101829	2.67711e-05	-0.00282443	0.262847	-0.0121784	1.82166e-08	0.00605318	0.0170796	0.00502918	0.0471525	0.00169937	0.242567	-0.00198455	0.428328	-0.000733578	0.626217	0.00240739	0.518313	0.00279006	0.351305	0.00550873	0.0635534	-0.0113195	1.94589e-05	-0.00201977	0.498966	0.00141167	0.636155	0.00519672	0.00108332	-0.00413775	0.031658	-0.00581275	0.0446418	-0.00184957	0.414826	-0.00413147	0.100823	-0.000431785	0.733719	-0.000341845	0.784195	-0.00277986	0.0166155	-0.000787171	0.531115	-0.00188083	0.132497	0.00426223	9.1362e-05	0.00711986	1.50999e-08	0.000647478	0.506902	0.00346427	0.00684181	0.00221947	0.526713	0.00340964	0.00125167	0.00116083	0.676517	-0.00832329	1.38739e-11	-0.00159533	0.103321	-0.000546664	0.634879	-0.00177737	0.0932412	-0.00314942	0.498985	-0.00202228	0.296065	-0.00155922	0.454515	-0.0023549	0.424053	-0.00316975	0.44275	-0.0054593	9.72329e-07	-0.00143208	0.161398	0.00304492	0.000529917	-0.00252505	0.510913	0.0035417	0.521826	0.000479774	0.926712	0.00409541	0.308224	0.00255917	0.204362	0.00387847	0.0653541	0.000890863	0.726355	0.00862642	0.128642	-0.00349428	0.246907	0.0128572	0.156752	0.0056585	0.13504	0.00607678	0.26255	0.00522234	0.0144947	-0.000510953	0.932505	0.00511275	0.0182904	-0.00303082	0.239892	-0.00282095	0.313604	0.00119758	0.611559	0.00530495	0.076701	-0.0111445	0.00706153	-0.0109156	0.24227	-0.0253028	0.00693259	0.000590116	0.865063	-0.00164304	0.694271	-0.00960612	0.009882	0.0003574	0.540552	0.000476728	0.546125	0.00812125	0.0170099	0.00137021	0.128049	0.00266858	0.281684	0.00139959	0.676869	-0.000431389	0.884276	-0.0120094	0.00549266	-0.0013732	0.544098	0.000250657	0.938419	0.000908165	0.76364	-0.00102881	0.756409	-0.0060336	0.089958	0.00358366	0.0925286	0.00339012	0.102041	-0.00106816	0.238724	-0.000442339	0.821726	0.000101727	0.948325	0.000193725	0.961208	0.00789862	0.170425	-0.00180072	0.530291	0.00176118	0.341172	0.00429048	0.254157	-0.0013072	0.338583	0.000859361	0.299562	-8.63942e-05	0.964532	0.000109127	0.950996	-0.00125893	0.430049	0.00168827	0.285908	-0.00872439	0.164213	-0.00216374	0.160269	-0.00250571	0.111807	0.000465982	0.826152	0.00262169	0.0282913	-0.0155169	9.02222e-10	-0.00018158	0.823034	-0.000157093	0.973976	0.0162238	8.95299e-10	-0.00817514	0.0025028	0.000967851	0.044966	-0.0014972	0.418069	0.00145932	0.250857	0.00664367	0.0419974	0.000166794	0.983206	0.00322201	0.527242	-0.00408068	0.388803	-0.00242947	0.330306	-0.00261714	0.570238	0.00253422	0.255057	-0.0053255	0.0351399	0.00185103	0.199137	0.00046135	0.711913	0.000343961	0.933448	-0.0168517	5.77851e-06	0.00108715	0.147871	-0.000750819	0.872208	0.00840058	0.197499	-0.00660793	0.00590085	-0.000411188	0.90631	-0.00890322	0.00862356	0.0134693	0.000959662	0.00485381	0.236711	-0.00264907	0.0999093	-0.000239442	0.851272	0.00679744	0.0375742	0.0153731	0.00212212	0.00604738	0.220887	-0.00166438	0.724053	0.000755783	0.764354	-0.0106379	0.0436113	0.00155505	0.432565	-0.00202053	0.812431	0.0145707	0.106756	-0.00507317	0.202483	0.00110341	0.770174	0.0269391	0.00308611	-0.0307556	0.00491958	0.0127254	0.135112	-0.00867341	0.17449	-0.00124032	0.874766	-0.00751005	0.250494	0.00743979	0.0157867	-0.00881029	0.0507768	0.00928263	0.0407425	0.00169606	0.911055	0.00252382	0.678826	0.00633064	0.302476	-0.0142199	0.0187001	-0.0103513	0.214049	-0.00819603	0.32389	-0.0100409	0.178395	-0.013829	0.0964078	0.00310209	0.709492	-0.0113722	0.169682	-0.000829335	0.767481	-0.00441601	0.295306	-0.00276612	0.42598	0.00036432	0.919569	0.000915296	0.757339	-0.00438091	0.244383	0.00631302	0.00163282	0.00567529	0.381948	-0.0116841	0.0683356	0.00205374	0.293242	-0.00366178	0.0158116	-0.0049834	0.294161	-0.0143528	0.0701989	-0.00462121	0.0477293	-0.00412571	0.0577018	0.010065	0.000923764	0.000961899	0.769575	0.00666879	0.0308799	0.00263126	0.427277	0.0069801	0.0463023	-0.00810688	0.02941	-0.0048966	0.0953912	-0.00521604	0.0618849	0.00361714	0.237302	0.00289458	0.256995	-0.00019902	0.942008	-0.00211381	0.727182	-0.00195112	0.502598	-0.00808359	0.10903	-0.00144056	0.670882	0.0029108	0.0578596	0.00819353	0.0130101	-0.00700638	0.112833	0.00386447	0.377019	0.00705205	0.422878	0.015141	0.000576626	0.00240896	0.518039	-0.00393702	0.0268143	0.00917056	0.034913	-0.00651351	0.157788	0.0696098	3.93363e-08	-0.000781729	0.611243	-0.00627724	3.72649e-08
rs4302392	0.00605001	0.464328	0.000675993	0.873286	-0.00460554	0.337291	0.00324754	0.205994	0.00192727	0.404635	0.00804854	0.000497238	0.0116444	2.58279e-07	-0.00567959	0.0126309	0.00171296	0.444243	-0.00285399	0.282655	-0.00599955	0.0511072	0.00520869	0.0948393	0.000676383	0.741624	0.00517713	0.0246674	-0.000931106	0.592127	0.00232596	0.303388	0.00459544	0.000638117	0.000797696	0.626554	-0.00260767	0.0209822	0.00268322	0.0178006	-1.17464e-05	0.989953	-0.000590858	0.842915	-0.000897431	0.283439	-0.00209491	0.38559	0.00215843	0.385838	-0.00165618	0.471207	-0.00577251	0.0117382	-0.0010638	0.640391	-0.00103099	0.651922	-0.00455571	0.0297447	-0.00111588	0.532483	0.00238178	0.304417	-0.00452152	0.0243668	0.000743735	0.694483	0.000345093	0.830261	0.00279568	0.0859467	-0.0083333	0.000775357	0.00129109	0.556888	0.00299395	0.190323	-0.00130917	0.504397	-0.00107569	0.640034	-0.00535374	0.019718	0.00677544	2.72405e-07	0.00124317	0.584104	0.00362428	0.00792919	0.0110426	0.00107778	-0.00498747	0.0659668	-0.00709894	0.00832647	0.00585147	0.0148454	0.00413747	0.126425	0.00134699	0.618363	-0.00488364	0.00072089	0.0040059	0.021684	-0.00258658	0.3241	0.00130446	0.525379	-0.000395987	0.862233	0.00379371	0.000969988	0.00129475	0.252336	0.0064707	7.57214e-10	0.000406869	0.720787	0.00321346	0.00456014	0.0021441	0.02992	0.00219217	0.0543925	0.00410274	3.45662e-06	-0.000497812	0.667921	-0.00133947	0.673512	0.00273376	0.00430296	0.00839984	0.000845764	0.000491005	0.659969	0.000383011	0.666003	0.00015854	0.879164	-0.00157497	0.102268	-0.0013348	0.752997	-0.00208254	0.237253	-0.00272478	0.152502	-0.000592125	0.825886	-0.00959032	0.0110091	-0.00121131	0.230353	-0.000486286	0.601445	-0.0014989	0.0618954	-0.00701379	0.0456539	-0.0182956	0.000278255	-0.0134395	0.00467021	0.00109429	0.76524	-0.00160874	0.381145	0.000360233	0.85071	0.000140289	0.951756	0.00701174	0.175744	0.00365092	0.185216	-0.00366256	0.658545	-0.00339068	0.326085	-0.00514714	0.298405	-0.00225775	0.245659	-0.000230605	0.966552	-0.00274239	0.164422	0.00317093	0.17776	0.00379738	0.137149	-0.000780077	0.716589	-0.00742847	0.00664418	-0.0129952	0.00055937	-0.0137704	0.10712	-0.0105612	0.217429	-0.00129356	0.682387	0.00107886	0.776763	0.00325436	0.337071	0.000355359	0.503958	0.000926819	0.197564	0.0020819	0.501515	-0.000453348	0.580138	0.00167683	0.457322	-0.00382717	0.210644	-0.000368776	0.891304	0.00903641	0.0217237	0.00124325	0.54635	-0.00437183	0.138781	-0.000262713	0.923885	-0.0017952	0.552182	0.00107867	0.739146	-0.00339602	0.0799305	-0.00361559	0.0553803	-7.18574e-05	0.930605	0.000689827	0.699184	0.00361207	0.0111084	-0.00315606	0.384129	-0.00738989	0.158728	-0.00198323	0.447685	-0.0015778	0.34889	-0.00491938	0.150917	0.00019813	0.873414	-0.00119701	0.112483	0.000832899	0.637678	-0.000762758	0.637003	0.000635255	0.661821	-0.00231453	0.108237	0.00827182	0.148426	0.00313749	0.0247284	0.00341284	0.0169222	0.00653514	0.000672417	-8.45911e-05	0.937766	0.00325627	0.156029	0.00031167	0.671907	-0.00658978	0.131089	-0.00140742	0.557589	-0.000408567	0.867497	-0.000344414	0.431281	0.00642138	0.000126933	-0.000322198	0.779683	-0.000978916	0.741605	0.0081529	0.255445	-0.0037189	0.421747	0.0105514	0.0141921	0.00559843	0.0135622	-0.00432474	0.301688	0.00205114	0.309421	-0.00382063	0.0954196	0.00074089	0.570691	-0.0033927	0.00268211	0.00563521	0.130514	-0.00835304	0.0130159	-0.00144693	0.0335902	0.00707042	0.0948496	0.00252351	0.66916	-0.000542872	0.80219	0.00264325	0.404364	-0.00139511	0.650104	-0.0115206	0.00182092	-0.00772863	0.0375844	-0.000919516	0.529006	-0.00117608	0.310135	-0.000836485	0.777672	-0.0139523	0.00199095	0.00476978	0.284436	0.00511463	0.229169	0.00216858	0.33979	-0.00338043	0.477107	0.000978244	0.584002	-0.00432051	0.576154	-0.0139716	0.0872775	-0.00337089	0.348875	0.00187956	0.581985	-0.00448335	0.586469	-0.00251228	0.799335	0.000737036	0.923739	-0.00675814	0.241779	0.0126473	0.0756261	0.0101486	0.0858487	-0.00636199	0.0230785	-0.00164419	0.687603	-0.00201401	0.624335	-0.00216191	0.874571	0.00238537	0.665913	-0.00386254	0.48757	0.00545967	0.319367	0.0184339	0.0148796	0.000387863	0.959026	0.00971988	0.15131	-0.00612856	0.41718	0.00536893	0.477618	-0.00204236	0.785917	0.000869477	0.731825	0.00168751	0.65881	0.00273181	0.384648	0.000565829	0.862277	-0.00205642	0.442577	8.4698e-05	0.980142	-0.00499787	0.00582562	0.00254049	0.667669	-0.00575682	0.32423	-0.00432059	0.014517	0.00207366	0.130488	-0.000516299	0.90424	0.00188062	0.79458	-0.00654374	0.0019801	-0.00163934	0.40533	-0.0105813	0.000125135	0.00571478	0.0549264	0.00166899	0.551211	0.00361176	0.229426	-0.00652798	0.0401055	0.00779618	0.0208777	0.00569191	0.0325243	-0.000193775	0.939022	-0.00455021	0.0993264	-0.00335509	0.147105	-0.00088342	0.721895	-0.00273858	0.617934	0.00118704	0.652601	-0.0112276	0.0140721	0.00104843	0.732996	-0.00481927	0.000529342	0.00034169	0.909016	-0.00372719	0.352682	-0.006344	0.110063	0.00671079	0.399628	-0.0142132	0.000343576	0.0110435	0.00107671	-0.00462283	0.00429142	0.00349408	0.373448	0.00145773	0.726498	-0.0510918	8.62655e-06	0.000350003	0.800651	-0.000792027	0.444573
rs12489307	0.0097028	0.415495	-0.00312808	0.613405	-0.0134538	0.0549374	-0.0105717	0.00466534	0.00994889	0.00307501	0.0062589	0.0623023	-0.000484948	0.882742	0.00455614	0.169207	0.00164963	0.612645	0.00843528	0.0289994	0.0175819	8.52956e-05	0.00485784	0.282782	0.00695146	0.0195026	0.00318297	0.342506	0.0124415	8.64226e-07	-0.0146911	7.88603e-06	-0.00293808	0.13348	-0.00262594	0.270904	-0.00253861	0.122449	0.00413756	0.0120147	0.00434519	0.00136723	-0.00936658	0.0311661	0.00266322	0.0289782	0.00162888	0.643666	0.0034725	0.338629	0.00472176	0.157914	0.00629995	0.0585879	0.00880823	0.0078477	0.00628027	0.058951	0.00106253	0.727557	0.0008547	0.742428	0.000599505	0.85898	0.00748738	0.0103922	0.0034963	0.204431	0.00294676	0.20845	0.00245804	0.299372	-0.00219021	0.543695	-0.00919309	0.00403223	-0.000255558	0.938757	0.0136786	1.63444e-06	0.00431373	0.197407	0.00579999	0.0825177	-0.00737739	0.000118981	0.00153221	0.642756	-0.00131201	0.508788	-0.000296766	0.951845	-0.00299958	0.446941	-0.00153003	0.695735	0.00513211	0.141713	-0.000764583	0.845958	-0.00571501	0.146033	-0.00193822	0.35647	-0.000412021	0.871032	0.00152304	0.690307	0.00310533	0.298618	0.00350044	0.291678	-0.000269615	0.871949	0.00172421	0.294806	-0.00345281	0.0240089	0.00101661	0.539424	0.000433351	0.79261	-0.00305523	0.0334157	-0.00679266	4.18012e-05	-0.00140723	0.273728	-0.000517554	0.759234	-0.00693385	0.133674	-0.00371308	0.00769655	-0.00451709	0.21704	0.0035474	0.0289277	0.00165009	0.201151	-0.00114631	0.449939	0.000694914	0.619841	-0.000543416	0.929698	0.00625208	0.0146856	0.00571702	0.038208	0.00410388	0.29249	0.0131489	0.0161083	0.00660962	6.86264e-06	0.000949211	0.483195	-0.00180739	0.120122	0.00467577	0.357531	0.00885439	0.22642	0.00114697	0.867944	0.00728508	0.172046	0.00352686	0.186477	-0.00141925	0.610004	0.00356758	0.289691	-0.00866256	0.249515	0.0017685	0.6587	-0.011688	0.331756	-0.00461297	0.358214	0.0192813	0.007363	0.0028529	0.312994	0.00467959	0.558505	0.00241859	0.399213	0.00196034	0.566481	-0.000180186	0.961308	0.00473571	0.128896	0.00643066	0.10556	0.00952505	0.0819479	0.0190965	0.121491	0.0264652	0.0320357	0.000537141	0.90696	-0.00366798	0.507295	0.00796753	0.105747	-0.000851683	0.270558	-0.0015777	0.131235	-0.00410523	0.362052	0.00108817	0.361186	0.00116364	0.722788	0.00327406	0.461507	-0.00129353	0.741703	-0.00416907	0.466574	0.0034262	0.252906	-0.00745524	0.0825796	-0.00518565	0.194671	-0.00560721	0.201618	-0.00163751	0.728155	0.00360134	0.201707	0.00268292	0.328349	-0.00126553	0.291542	0.00321387	0.21589	-0.00178873	0.387121	-0.0104799	0.0469018	-0.0116096	0.127709	0.000558316	0.883138	-0.000991454	0.685708	-0.00864096	0.0827387	0.00238872	0.186534	0.00163772	0.135371	0.000511675	0.842314	-0.00206062	0.380881	0.00332007	0.116031	-0.00114375	0.58511	0.0155369	0.0615525	-8.72533e-05	0.965741	-0.0033309	0.108771	-0.00476448	0.0884678	-0.000809692	0.607567	0.00742312	0.0262387	0.000908571	0.396066	-0.00284188	0.654332	-0.0218735	3.56943e-10	0.0140751	7.89591e-05	0.000746613	0.24044	-0.00429387	0.0781552	0.000682801	0.683704	-0.00247665	0.567616	0.00129253	0.902167	0.00714507	0.290321	-0.000845109	0.892977	-0.000902444	0.785042	0.00290351	0.634771	0.00125548	0.668955	0.00336448	0.312947	-0.000983957	0.604759	-0.00216625	0.186771	0.00127399	0.814073	0.0212121	1.4157e-05	-0.00037265	0.706828	-0.00454301	0.461849	0.00444819	0.6057	0.00130823	0.679469	0.00646443	0.161568	0.0223944	5.79942e-07	-0.00790998	0.140226	-0.00191848	0.722041	0.0059882	0.00489188	0.00169649	0.31494	-0.00897597	0.0375021	-0.0140896	0.0319262	-0.0134186	0.0384199	0.00217925	0.724798	0.000613216	0.852947	0.00371485	0.590897	-0.00537963	0.0385125	0.0151884	0.167146	-0.025522	0.0282277	0.00280845	0.583842	0.00536843	0.269792	-0.0035896	0.758429	0.0162805	0.245818	0.00522639	0.632146	0.0124969	0.128477	-0.013858	0.17141	-0.00683125	0.417081	-0.0199214	1.06262e-06	0.00809234	0.172712	0.00505581	0.396868	0.0117134	0.556846	0.0100801	0.205513	-0.00795948	0.320868	0.00890853	0.259505	-0.00980047	0.377417	-0.00653494	0.554928	-0.0156472	0.115406	0.0276817	0.0124814	-0.0103259	0.351829	-0.00348491	0.752094	-0.00377923	0.307261	0.00108001	0.846001	-0.000847482	0.853393	9.22437e-05	0.984535	0.000526709	0.892786	0.0114652	0.0209399	-0.00131247	0.619884	-0.00146768	0.864764	0.0141926	0.0966018	-0.000450708	0.861331	0.0010295	0.606833	-0.00451725	0.469672	0.0114731	0.276561	0.00589491	0.0554372	0.00615403	0.0318171	-0.00125844	0.75366	-0.00570507	0.18601	-0.00532922	0.189108	-0.00584246	0.179729	-0.00232427	0.614015	0.0128625	0.00853032	0.00683362	0.0764657	0.0155304	2.31976e-05	-0.00262488	0.512748	-0.00153936	0.64747	0.0074063	0.0401137	0.0031082	0.696931	0.00421621	0.27125	0.0273397	3.92764e-05	0.00462618	0.29873	0.000988871	0.625037	0.00103186	0.812478	-0.00107361	0.853878	0.0101343	0.0789951	0.00182164	0.873982	-0.0172563	0.00267779	-0.00029781	0.951676	0.0027071	0.250045	-0.0139824	0.0137878	0.00122153	0.840371	-0.0556432	0.000869283	0.00444236	0.0268077	0.00309409	0.0407588
rs6765645	0.00971879	0.204589	-0.000718095	0.855156	-0.00924769	0.0379373	-0.00137158	0.564773	0.00579488	0.00688509	0.00951495	9.00806e-06	0.00987883	2.45992e-06	-0.00313745	0.137499	0.00226593	0.275279	0.00103344	0.674908	0.00179035	0.530335	0.00643883	0.0259258	0.00336472	0.0768958	0.00582021	0.00647855	0.00439691	0.00638682	-0.0038276	0.0678965	0.00273685	0.0283644	-0.000479713	0.752437	-0.00325017	0.00192426	0.00397766	0.000152584	0.00177772	0.0399441	-0.00450767	0.103307	0.000233928	0.763201	-0.00127422	0.56962	0.00326903	0.156812	0.000552735	0.795471	-0.00238866	0.260926	0.00279371	0.18599	0.00181107	0.393007	-0.00347319	0.074083	-0.000675249	0.683885	0.00225463	0.294643	-0.000716734	0.700472	0.00220343	0.209719	0.00147279	0.324091	0.00351256	0.0200386	-0.00784044	0.000650511	-0.00276322	0.175289	0.00239638	0.258487	0.00464209	0.0107198	0.000678674	0.75045	-0.00220178	0.30129	0.00274795	0.0245727	0.00184339	0.381584	0.00257546	0.0419629	0.00932774	0.00291102	-0.0053999	0.0318806	-0.00661292	0.00805828	0.00694586	0.001826	0.00330938	0.187532	-0.00119746	0.633053	-0.00499193	0.000193748	0.00327702	0.0429781	-0.00169513	0.486277	0.0022963	0.2281	0.00118573	0.575407	0.00319874	0.00271536	0.00186335	0.0758035	0.00408752	2.7892e-05	0.000688679	0.514335	0.0029182	0.0054924	0.000596608	0.514812	-0.00100898	0.339891	0.00298497	0.000272593	-0.000571505	0.595478	-0.00398843	0.175924	0.000836497	0.346306	0.00531963	0.0226964	0.00188675	0.0683994	0.00114245	0.165214	-0.000315581	0.744286	-0.00108484	0.224206	-0.00132274	0.736348	0.000691644	0.671678	-6.84644e-05	0.968999	0.00149927	0.547026	-0.0027647	0.428174	0.00181074	0.0532664	-4.57947e-05	0.957641	-0.00204666	0.0058495	-0.00411427	0.204998	-0.0116495	0.0124606	-0.0111289	0.0114302	0.00351173	0.300037	8.88521e-06	0.995831	-0.000193062	0.913246	0.0012632	0.555768	0.00175663	0.713758	0.00388643	0.126953	-0.00751838	0.326519	-0.00500576	0.116965	0.00347328	0.447946	-0.000698655	0.698084	0.00120321	0.812992	-0.0014051	0.441799	0.00325135	0.135078	0.00355425	0.132432	0.000969466	0.625545	-0.00358208	0.15683	-0.00735186	0.0350363	-0.00438146	0.578553	0.000673751	0.932117	-0.000755814	0.796273	-0.000194924	0.955889	0.00620157	0.0481991	6.6802e-06	0.989176	0.000108745	0.87029	0.000156376	0.956531	6.71559e-05	0.929484	0.00187112	0.370462	-0.00199233	0.481661	-0.0010097	0.686223	0.00623987	0.0870649	0.002427	0.203494	-0.00668529	0.0145092	-0.00203706	0.423767	-0.00368904	0.187141	0.000418328	0.88911	-0.00132198	0.461741	-0.00181987	0.297915	-0.00057066	0.455192	0.00197922	0.231291	0.00237276	0.0721399	-0.00673131	0.0450542	-0.011129	0.021894	-0.00140145	0.562397	-0.00185703	0.233874	-0.00755651	0.0171988	0.0011223	0.329812	-0.000346286	0.620049	0.000901102	0.582229	-0.00158189	0.290706	0.00168743	0.209655	-0.00262383	0.0492456	0.0132567	0.0122166	0.00267947	0.0386946	0.00157309	0.235239	0.00337934	0.0580544	-0.00040255	0.688788	0.00575212	0.00690927	0.000614578	0.367967	-0.00698287	0.084572	-0.00992431	8.25713e-06	0.00502521	0.0269868	1.16132e-05	0.977173	0.00361054	0.0201923	-6.36203e-05	0.952522	-0.0020162	0.46389	0.00735653	0.26767	-0.000271342	0.94959	0.008579	0.0316417	0.00434636	0.0387395	-0.00242354	0.532472	0.00222735	0.234137	-0.00152291	0.473716	0.000126604	0.916818	-0.00382737	0.000262276	0.0055826	0.106413	0.00146947	0.637608	-0.00138911	0.0278634	0.00383664	0.328677	0.00343656	0.53068	0.000372186	0.853255	0.00503989	0.0865784	0.00818239	0.00413771	-0.0131516	0.000125366	-0.00761736	0.0272139	0.00157801	0.244233	-0.000372184	0.729225	-0.00422173	0.124701	-0.0178173	2.05437e-05	-0.00123203	0.765496	0.00568006	0.149684	0.0020922	0.320656	-0.00136508	0.75678	-0.00142113	0.391098	0.00220299	0.757663	-0.0217288	0.00401128	-0.00175331	0.598039	0.00380649	0.227697	-0.00603614	0.427358	0.00588799	0.518849	0.00272299	0.701575	-0.000185506	0.972262	0.00432943	0.510431	0.00578007	0.289917	-0.013675	1.44669e-07	0.0019361	0.60933	0.000788227	0.836119	0.00259872	0.837597	0.00608909	0.234296	-0.00652568	0.205656	0.00819069	0.106971	0.0134146	0.0568614	-0.00228604	0.744827	0.00274771	0.663043	0.00631002	0.369482	0.000845698	0.904332	-0.00374291	0.592817	-0.000771458	0.743288	0.00213463	0.547031	0.00199317	0.494545	0.000599156	0.843178	-0.00141914	0.568333	0.00512459	0.104811	-0.00490016	0.00359044	0.00126087	0.817951	0.00130031	0.810049	-0.00387787	0.0181401	0.00221585	0.081812	-0.00259546	0.514722	0.00670311	0.315649	-0.003279	0.0947408	0.00117	0.522058	-0.00941012	0.000234655	0.0027516	0.317995	-0.000874683	0.735783	0.000713072	0.797647	-0.00673383	0.0221152	0.0120292	0.000117436	0.0076062	0.00202181	0.00634436	0.00680123	-0.00477323	0.0624197	-0.00351773	0.101297	0.00242543	0.291886	-0.00128536	0.80067	0.0028333	0.246377	0.00135994	0.748499	0.00283821	0.318829	-0.00384995	0.00284427	0.000425911	0.877959	-0.00354667	0.340257	-0.00115994	0.752726	0.00670341	0.363913	-0.0189878	2.42584e-07	0.00932812	0.00290983	-0.00288187	0.0545451	-0.00270652	0.456527	0.00218502	0.572181	-0.0657196	6.86839e-10	0.00207399	0.106371	0.000675141	0.482796
rs62261671	0.0097818	0.411708	-0.00317251	0.608377	-0.0133657	0.0565468	-0.0105047	0.0049344	0.00990931	0.00319519	0.00626457	0.0620704	-0.0004752	0.885085	0.00453579	0.171127	0.00165213	0.612113	0.00843826	0.0289455	0.017594	8.4362e-05	0.00479825	0.288735	0.00698313	0.0189561	0.0031846	0.342267	0.0124615	8.30398e-07	-0.0147126	7.65251e-06	-0.00292152	0.13569	-0.0026291	0.270336	-0.00253145	0.123516	0.00413958	0.0119745	0.00433802	0.00139278	-0.00932212	0.0319783	0.00266613	0.0288057	0.00163302	0.642829	0.00348555	0.336825	0.00471801	0.158252	0.00626807	0.0598812	0.00880809	0.00784977	0.00631805	0.0574481	0.00105783	0.728719	0.000877276	0.73588	0.000594346	0.860183	0.00743699	0.0109213	0.00347643	0.207024	0.00294113	0.209328	0.00244851	0.301257	-0.00220579	0.540838	-0.00922549	0.00390529	-0.000276894	0.933656	0.0136957	1.58697e-06	0.00430208	0.198628	0.00580868	0.0820643	-0.00736395	0.000122464	0.00152125	0.64514	-0.00130729	0.510321	-0.00024989	0.959445	-0.00297091	0.451305	-0.00157815	0.686671	0.00512562	0.142225	-0.000784531	0.841994	-0.00571237	0.146227	-0.00195963	0.3512	-0.000406773	0.872663	0.00152424	0.690079	0.00311813	0.296636	0.00348598	0.293684	-0.000292866	0.861018	0.0017126	0.29808	-0.00344828	0.0241972	0.00101218	0.541201	0.000430091	0.794139	-0.00304225	0.0341769	-0.00679143	4.1949e-05	-0.00140658	0.273956	-0.00050873	0.763219	-0.00691227	0.134898	-0.00370475	0.00783554	-0.00452982	0.215757	0.00352737	0.0298483	0.00164935	0.201361	-0.00116788	0.441467	0.000671338	0.631775	-0.000538787	0.930298	0.00625685	0.0146132	0.00572281	0.0380205	0.00413068	0.289369	0.013127	0.0162905	0.00661779	6.68791e-06	0.000950809	0.482472	-0.00180681	0.120255	0.00469505	0.355571	0.008843	0.227034	0.00118498	0.863615	0.00723734	0.17489	0.00352242	0.187047	-0.00140176	0.614423	0.00359234	0.286387	-0.00872639	0.246072	0.00173175	0.665368	-0.0117289	0.330093	-0.00460189	0.359398	0.019302	0.0073033	0.00283236	0.316506	0.00473254	0.554087	0.00239231	0.404372	0.00193481	0.571567	-0.000124039	0.973361	0.00472549	0.129732	0.00644829	0.104629	0.00949562	0.0829067	0.0191531	0.120412	0.0263556	0.0327631	0.000492245	0.914708	-0.00373699	0.499353	0.00800076	0.104311	-0.000850382	0.271306	-0.00157491	0.131932	-0.00414915	0.356954	0.00106482	0.371598	0.00112683	0.731219	0.00330569	0.457204	-0.00132204	0.736228	-0.00421534	0.461657	0.0033855	0.258602	-0.00748637	0.0813157	-0.00516132	0.196788	-0.00562135	0.200497	-0.00163638	0.728342	0.00358901	0.203269	0.00268426	0.328125	-0.00126304	0.292508	0.00320541	0.217117	-0.00179288	0.386029	-0.0105159	0.046157	-0.0116952	0.124938	0.000500133	0.895245	-0.00100623	0.68129	-0.00863825	0.0828454	0.00239291	0.185775	0.00163825	0.135257	0.00052511	0.838235	-0.00204538	0.38443	0.00333328	0.114599	-0.00115553	0.581264	0.0154514	0.0630146	-8.55094e-05	0.966426	-0.00331742	0.110215	-0.00479024	0.0867653	-0.000792338	0.615292	0.00739575	0.0267994	0.000911162	0.394729	-0.00290184	0.647535	-0.0218674	3.61255e-10	0.0140906	7.75604e-05	0.000747225	0.240064	-0.00431201	0.07691	0.000656794	0.69514	-0.00244436	0.572698	0.0014121	0.89318	0.00723635	0.28423	-0.000914984	0.884196	-0.00100729	0.760802	0.00289816	0.635414	0.00125359	0.669431	0.00329377	0.323233	-0.001001	0.598523	-0.00216632	0.186757	0.00122252	0.821455	0.0211548	1.49337e-05	-0.000368614	0.709864	-0.0045477	0.461401	0.00439747	0.609829	0.0013537	0.668985	0.00650893	0.158715	0.0223879	5.84843e-07	-0.00786526	0.142497	-0.00187871	0.727582	0.00594375	0.00522074	0.0016795	0.319826	-0.00895542	0.0379483	-0.0140426	0.032509	-0.0133669	0.0391815	0.00223584	0.717965	0.000676753	0.837918	0.00377009	0.585396	-0.00539709	0.0378953	0.0150982	0.169668	-0.0254977	0.0283837	0.00278512	0.586984	0.00538317	0.268498	-0.00347769	0.765746	0.0161111	0.250783	0.00523153	0.631824	0.0125279	0.127546	-0.0139732	0.167891	-0.00691851	0.411173	-0.0198768	1.1239e-06	0.00811211	0.171669	0.00506651	0.395873	0.0117134	0.556846	0.0101536	0.202263	-0.00797011	0.320259	0.00898207	0.255628	-0.00965325	0.384678	-0.00672989	0.543231	-0.0157433	0.113229	0.0278133	0.0120789	-0.0102522	0.355329	-0.00341782	0.756741	-0.0037987	0.304792	0.00106961	0.847466	-0.000868744	0.849763	0.000132731	0.977749	0.000543886	0.889315	0.0113897	0.0218028	-0.00132957	0.615344	-0.00161995	0.850896	0.0142157	0.0960669	-0.000484595	0.851027	0.00102275	0.609206	-0.0045115	0.470248	0.0115092	0.275069	0.00590761	0.0549177	0.00616993	0.0313808	-0.00123582	0.757951	-0.00574496	0.182955	-0.00531768	0.190071	-0.00579794	0.183071	-0.00238916	0.60416	0.0128927	0.00837715	0.00685783	0.075431	0.015546	2.27662e-05	-0.00262006	0.513526	-0.00153345	0.648737	0.00744048	0.039207	0.00320568	0.687923	0.0042363	0.268981	0.0274308	3.70229e-05	0.00463327	0.297996	0.00100733	0.618599	0.00104473	0.810186	-0.00107345	0.853902	0.0101151	0.0795722	0.00190735	0.868106	-0.0172226	0.00273089	-0.000250934	0.959276	0.00269742	0.251759	-0.0139218	0.0142076	0.0011821	0.845463	-0.0557611	0.000847686	0.00443781	0.0269686	0.00309776	0.0405218
rs4507269	-0.000168342	0.985359	-0.000691519	0.883204	0.00987646	0.0640032	0.0058697	0.0392682	-0.0129119	4.70728e-07	-0.0102226	6.55032e-05	-0.0142924	1.18046e-08	0.00236741	0.34841	-0.00625957	0.0117101	-0.00607186	0.0392488	0.000330565	0.922767	-0.00329661	0.340612	-0.00274135	0.228431	-0.00359911	0.159038	-0.000448949	0.815811	-0.00202886	0.418295	-0.00198871	0.18269	-0.00137833	0.448356	0.00317662	0.011255	-0.0050851	5.12891e-05	-0.00386192	0.00018892	0.0228221	5.05444e-12	-0.00226153	0.0147741	-0.00167096	0.53251	-0.00595687	0.0307968	-0.000608315	0.811318	-0.00628096	0.0133985	-0.00811464	0.00131018	-0.00199699	0.430852	-0.00552759	0.0174147	0.00173528	0.381432	-0.00208144	0.418355	0.00198973	0.371668	-0.000880752	0.674904	-0.00483477	0.00677783	-0.00208969	0.247104	0.00347675	0.205859	0.0104784	1.71201e-05	-0.00280724	0.268157	-0.0121699	2.19336e-08	0.00601785	0.0183143	0.00536179	0.0352369	0.00162939	0.264911	-0.00185574	0.461162	-0.000752987	0.618878	0.00262617	0.483228	0.00278311	0.354939	0.00514898	0.0844556	-0.011281	2.28475e-05	-0.00224139	0.455331	0.00111285	0.710589	0.00532409	0.000864704	-0.00405969	0.0359382	-0.0060917	0.0362851	-0.00170539	0.454428	-0.00392768	0.12063	-0.000152282	0.904981	9.96787e-07	0.999366	-0.00273902	0.0188745	-0.000487323	0.699652	-0.00151362	0.228382	0.0044002	5.84619e-05	0.00743318	4.10853e-09	0.000718696	0.463571	0.00359491	0.0052317	0.00208955	0.553133	0.00344308	0.00118602	0.00197595	0.479816	-0.00857846	4.15857e-12	-0.0013427	0.172518	-0.000256346	0.824639	-0.00168613	0.113068	-0.00295405	0.528019	-0.00204357	0.293409	-0.00146271	0.485102	-0.00165661	0.57578	-0.00310803	0.453944	-0.00549607	9.31516e-07	-0.00156162	0.128639	0.00313169	0.000390872	-0.00246103	0.523763	0.00340563	0.539965	0.000530731	0.91935	0.00397216	0.325347	0.00282695	0.163028	0.00407288	0.0542286	0.00124302	0.626935	0.0100336	0.0785089	-0.0029259	0.334473	0.0138146	0.129862	0.00671236	0.0775973	0.00757043	0.164725	0.00582398	0.00667046	-0.000628183	0.91746	0.0053931	0.0132598	-0.00292569	0.25879	-0.00236152	0.401086	0.00120768	0.610174	0.00568438	0.0589667	-0.0114433	0.00591561	-0.0102504	0.274671	-0.0257667	0.00623309	0.000352597	0.919526	-0.00159924	0.703436	-0.00979785	0.00883543	0.000455948	0.437242	0.000507204	0.522826	0.00939394	0.00601842	0.00139462	0.123257	0.00288718	0.246484	0.00150406	0.655869	-0.000546359	0.854458	-0.0114497	0.00843392	-0.00105313	0.643417	0.000184423	0.954894	0.0016325	0.590674	-0.000553881	0.868021	-0.00548874	0.124822	0.00417848	0.0509778	0.00383415	0.0657716	-0.000958772	0.292665	-0.000479877	0.807817	0.000404346	0.797699	-1.65961e-06	0.999669	0.00763849	0.18714	-0.00166368	0.563991	0.00171024	0.357718	0.00437533	0.247225	-0.00127402	0.35338	0.000939422	0.259142	-8.90795e-05	0.96361	0.000392877	0.82575	-0.000761396	0.634867	0.00223242	0.16029	-0.00735947	0.242751	-0.00193373	0.211798	-0.00243284	0.124501	0.000983472	0.644619	0.00282785	0.0185809	-0.0149604	4.18725e-09	-9.4067e-05	0.908226	-0.000252735	0.958354	0.0162405	1.04556e-09	-0.00800688	0.0032192	0.00085653	0.0774902	-0.00131606	0.47879	0.00178218	0.162929	0.00686047	0.0366462	0.00108243	0.891875	0.00397074	0.438123	-0.00456942	0.336814	-0.00212768	0.396205	-0.002754	0.552179	0.00202722	0.364991	-0.00504032	0.0472595	0.00172267	0.234444	0.00044542	0.722822	0.000604668	0.883873	-0.0164298	1.09141e-05	0.00113355	0.13328	-0.00137614	0.769216	0.00927478	0.156798	-0.00699643	0.00373619	0.000298951	0.932149	-0.00889875	0.00899385	0.0132796	0.00120064	0.00562373	0.172618	-0.00279285	0.08435	-0.000223801	0.861565	0.00637399	0.0523593	0.0152207	0.00246503	0.00610239	0.218957	-0.00113528	0.810595	0.00115332	0.648924	-0.0096971	0.0671615	0.00143431	0.471256	-0.00144299	0.866073	0.015245	0.0934073	-0.00444489	0.266927	0.000632433	0.867785	0.0276462	0.00253745	-0.0290169	0.00834024	0.0107877	0.207921	-0.00840439	0.190843	-0.000922165	0.907254	-0.00868762	0.186304	0.00756811	0.0145575	-0.00826908	0.0680999	0.00855124	0.0606972	0.00396871	0.795059	0.002458	0.688324	0.00566696	0.358546	-0.0128512	0.0345234	-0.00936798	0.263166	-0.0077044	0.356132	-0.0110338	0.141148	-0.0142115	0.0891148	0.00366268	0.661602	-0.0122625	0.140625	-0.000658075	0.815356	-0.00445309	0.293459	-0.00228025	0.513634	0.000539617	0.881662	0.00112917	0.704404	-0.00385679	0.307715	0.00657486	0.00109351	0.0051167	0.432475	-0.0111992	0.0818987	0.00238304	0.224821	-0.00355357	0.0197474	-0.00602658	0.206701	-0.0132007	0.0972156	-0.00440621	0.0603546	-0.0039944	0.0674986	0.00979678	0.00133656	0.000445155	0.892669	0.0071094	0.0219958	0.00219844	0.509151	0.00704209	0.0454009	-0.00737756	0.0485309	-0.00397594	0.177751	-0.00503514	0.0728311	0.00347298	0.259013	0.00294608	0.25099	0.000667246	0.808258	-0.00197243	0.746006	-0.00178175	0.542371	-0.00874471	0.0845198	-0.00107156	0.753118	0.00300796	0.051142	0.0077163	0.0199574	-0.00700545	0.114647	0.00369037	0.4012	0.00753415	0.394047	0.01524	0.000565707	0.00262776	0.482961	-0.00394366	0.0273182	0.00944229	0.0307087	-0.00573133	0.216059	0.0697341	4.34989e-08	-0.00119398	0.439898	-0.00654468	1.13543e-08
rs6549047	0.00631739	0.444202	0.00069987	0.868725	-0.00442503	0.356105	0.00346817	0.176382	0.00211615	0.359678	0.0081805	0.000395609	0.0119332	1.25817e-07	-0.00577812	0.0110883	0.00177879	0.426449	-0.00291664	0.271719	-0.00628862	0.0406889	0.00513109	0.0995162	0.000560808	0.784354	0.00515079	0.0252555	-0.00080576	0.642565	0.00250177	0.267814	0.00453977	0.000732777	0.000674677	0.68036	-0.00258298	0.0220929	0.00264197	0.0195058	6.90631e-05	0.940918	-0.000807886	0.786212	-0.000939686	0.260892	-0.00209962	0.384034	0.00205285	0.40901	-0.0015352	0.50376	-0.00584858	0.0105943	-0.00110307	0.627748	-0.000831919	0.715581	-0.00463649	0.0268071	-0.0012358	0.488924	0.00238302	0.303662	-0.00440824	0.0280093	0.00098745	0.60165	0.000363307	0.821267	0.00288959	0.0756165	-0.00827794	0.000830075	0.00123571	0.573529	0.00282276	0.216453	-0.00104974	0.592062	-0.00120191	0.600926	-0.00532878	0.0201674	0.00666858	4.06675e-07	0.00128669	0.570615	0.00362179	0.00790741	0.0109493	0.00117392	-0.00499495	0.0652674	-0.00703778	0.00882766	0.00568798	0.0177572	0.00423461	0.117363	0.00125526	0.642107	-0.00481674	0.000842279	0.00397444	0.0226007	-0.00270159	0.302523	0.00130186	0.525761	-0.000328807	0.88531	0.00390041	0.000685319	0.00133681	0.23676	0.00641449	1.0182e-09	0.000336331	0.767422	0.00319092	0.00480746	0.00214998	0.029305	0.00205477	0.0710726	0.00412044	3.06366e-06	-0.000422732	0.715347	-0.00159165	0.616194	0.00274986	0.00404201	0.00840227	0.000832228	0.000512466	0.645758	0.000496612	0.575319	0.000175018	0.866581	-0.00159593	0.0973356	-0.00164562	0.697665	-0.00215029	0.221739	-0.00279259	0.14209	-0.000345588	0.897723	-0.00948111	0.0118566	-0.00111856	0.267538	-0.000518375	0.577171	-0.0015142	0.0589879	-0.00729311	0.0374715	-0.017931	0.000361091	-0.0136935	0.00390007	0.000847774	0.816862	-0.00156767	0.39281	0.000396547	0.835643	-0.00011638	0.959923	0.00641733	0.214725	0.00382961	0.164069	-0.00273885	0.740758	-0.00371386	0.28151	-0.00505922	0.306148	-0.00210762	0.277837	-0.000750151	0.891371	-0.00271615	0.167937	0.00293739	0.211308	0.00408722	0.109167	-0.000984592	0.646412	-0.00720493	0.00839231	-0.0130224	0.000535519	-0.0143033	0.0936257	-0.0118125	0.166952	-0.00111915	0.722962	0.00127462	0.737302	0.00350671	0.300322	0.000381114	0.472975	0.000865617	0.228204	0.00212525	0.492083	-0.000430817	0.598628	0.00172808	0.443087	-0.00393208	0.197814	-0.000488315	0.856219	0.00903734	0.0215394	0.0012787	0.534437	-0.00449056	0.12787	0.000173353	0.949666	-0.00158328	0.59958	0.00123755	0.702065	-0.0032776	0.0905971	-0.00340944	0.0704521	-6.10134e-05	0.940979	0.000646394	0.716939	0.00354885	0.0125104	-0.00275296	0.447162	-0.00750563	0.151766	-0.00185187	0.477759	-0.00164096	0.329298	-0.00478466	0.161863	0.000154827	0.900788	-0.00112572	0.135028	0.000802114	0.649729	-0.000816816	0.612861	0.000350065	0.809282	-0.00239001	0.0967617	0.00823418	0.149792	0.00308145	0.0272607	0.00340718	0.0169926	0.00627971	0.00107151	-7.42634e-05	0.945295	0.0030639	0.181504	0.000295318	0.687888	-0.00697169	0.109818	-0.0012189	0.611174	-0.000885629	0.717345	-0.000332764	0.446558	0.00627958	0.000175719	-0.000361042	0.753687	-0.00119023	0.688164	0.00801298	0.263151	-0.00344925	0.455708	0.0107292	0.0125343	0.00544787	0.0161753	-0.00415563	0.320473	0.00200406	0.320157	-0.00357771	0.118034	0.000664096	0.610903	-0.0034677	0.00212571	0.00567333	0.127479	-0.00850765	0.0113312	-0.00140489	0.0388906	0.00670926	0.112586	0.00219223	0.710199	-0.000334859	0.877065	0.00276496	0.382657	-0.000990852	0.747099	-0.0114533	0.00191696	-0.00778586	0.036013	-0.00103555	0.477951	-0.00125564	0.278108	-0.000823805	0.780777	-0.0139421	0.00198259	0.00493614	0.267417	0.00555149	0.191319	0.00217756	0.33724	-0.00355967	0.453522	0.000942082	0.597568	-0.00449384	0.560469	-0.0127381	0.118558	-0.00360757	0.315499	0.00197005	0.56348	-0.00469465	0.568508	-0.00177065	0.85765	0.0010028	0.896258	-0.00668206	0.246555	0.0120851	0.0891756	0.00991538	0.0929082	-0.00651813	0.0197956	-0.00163296	0.689298	-0.00166987	0.684384	-0.00317145	0.81671	0.00262694	0.634066	-0.00383121	0.490631	0.00552688	0.312925	0.0197402	0.0090322	0.000285622	0.969787	0.0104778	0.121489	-0.00519321	0.491278	0.00507603	0.501508	-0.00234235	0.755158	0.000864089	0.733137	0.00194948	0.60959	0.00259033	0.409222	0.000743598	0.819467	-0.00185885	0.487161	0.00031942	0.925129	-0.00509293	0.0049077	0.00235469	0.690369	-0.005305	0.363104	-0.00427412	0.0154949	0.00216962	0.113222	-0.000884054	0.836603	0.00180693	0.802235	-0.00653389	0.00198971	-0.00154276	0.433078	-0.0103559	0.000171241	0.00595731	0.0451701	0.00167706	0.548854	0.00375484	0.211006	-0.00664585	0.0364469	0.0078481	0.019909	0.00573253	0.0311255	7.9273e-05	0.975007	-0.00439138	0.111347	-0.00335765	0.146377	-0.000728	0.76906	-0.00302758	0.580967	0.00136786	0.603594	-0.0114638	0.0120838	0.00107929	0.725147	-0.00494428	0.000372231	4.04606e-06	0.998919	-0.0036132	0.367122	-0.00641906	0.105572	0.00666678	0.402087	-0.0137907	0.000505944	0.0109502	0.00117276	-0.00462342	0.00423612	0.00362765	0.354894	0.00169719	0.683476	-0.0504903	1.07649e-05	0.000394747	0.775569	-0.000741773	0.473559
rs140878284	-0.00640226	0.56541	0.00352488	0.537401	0.0114496	0.076959	0.00529044	0.128171	-0.0123668	7.7703e-05	-0.0138173	9.97686e-06	-0.0120101	8.71309e-05	-0.0004657	0.879931	-0.00581855	0.0550529	-0.000392882	0.913	-0.00720665	0.0835925	-0.0201785	1.75925e-06	-0.00598496	0.0313	-0.00269164	0.388342	-0.00594248	0.0115666	-1.4876e-05	0.996124	0.00211917	0.244855	-0.000323603	0.884096	0.00133838	0.381713	-0.0034003	0.0265768	-0.00326569	0.00972677	0.00561029	0.163949	-0.00111857	0.322566	0.00210076	0.519758	0.00176823	0.598824	-0.00550267	0.077015	-0.00212678	0.492844	-0.00283255	0.358263	9.32344e-06	0.997596	-0.00299787	0.29096	-0.00159938	0.508768	0.00351039	0.263614	-0.00387174	0.154557	-0.00126374	0.62215	-0.00433454	0.0467884	-0.00515056	0.0194791	0.00541662	0.106625	0.00214821	0.470436	0.00917175	0.00304656	-0.0111801	2.55238e-05	0.000253344	0.935169	-0.000527427	0.865299	0.00487924	0.00624181	-0.00382409	0.213674	-0.00741109	6.09462e-05	0.00571164	0.211724	-0.00604958	0.0991523	-0.00274733	0.450281	-0.00845643	0.00923119	-0.00805707	0.0277842	0.00718742	0.049398	0.00659069	0.000736428	0.00274096	0.246436	-0.00875197	0.0137081	-0.00341607	0.219515	-0.00272455	0.377971	-0.00205191	0.187478	-0.000642766	0.674668	-0.000264362	0.852734	-0.00151618	0.325571	-0.000888383	0.562568	0.00313484	0.0190337	0.00208163	0.177248	-0.00102146	0.393282	0.00127206	0.418449	0.0156297	0.00027027	0.00299793	0.0207687	0.000297488	0.930419	-0.00246626	0.102731	-0.00146856	0.22162	0.000941552	0.504836	0.000530243	0.681997	-0.0109592	0.0540837	-0.00527104	0.0258623	-0.00410638	0.108204	-0.0052808	0.143842	-0.000204041	0.967857	-0.00779656	1.17668e-08	-0.00127055	0.309361	0.000819145	0.447226	0.00291619	0.535874	-0.00794968	0.239497	-0.00700565	0.271501	-0.00624982	0.203667	-0.000315865	0.897981	0.00288485	0.262725	-0.00370764	0.230875	-0.00219412	0.7514	-0.00293208	0.425632	-0.00919342	0.406901	0.00323035	0.484328	-0.00814339	0.218537	0.00132559	0.61157	-0.000374717	0.959411	0.00240258	0.364211	0.00332452	0.29087	0.00283538	0.406567	-0.00311528	0.278235	-0.00468753	0.200426	-0.00529949	0.29459	0.0118799	0.302232	0.00127006	0.912285	0.00352862	0.405692	0.00513049	0.315159	-0.00666365	0.143039	0.00101057	0.156824	0.000362465	0.707273	-0.000209227	0.959868	-0.00124228	0.258858	-0.00097335	0.74794	0.00668672	0.103264	-0.00851015	0.0187908	-0.000448129	0.932428	-0.00725231	0.00873753	0.00348275	0.379537	0.00326519	0.376424	0.00280395	0.489177	0.00319527	0.46251	0.00415911	0.110288	0.00321529	0.204511	0.0016242	0.142464	0.000746103	0.755489	-0.00402557	0.0366397	0.00742852	0.126976	0.00319005	0.650581	0.00239724	0.494159	0.0007722	0.7327	0.00922443	0.0447462	-0.00210491	0.207401	-0.000806716	0.425569	0.00128208	0.589211	-0.0012495	0.564777	-0.00417638	0.0321863	-0.0041983	0.0298918	-0.0153526	0.0443979	-0.00399124	0.0347703	-0.00134842	0.485798	-0.00509579	0.0502659	0.00232477	0.113064	-0.0148105	1.89113e-06	3.13414e-05	0.974906	0.0150216	0.0110172	0.021118	8.34206e-11	-0.0119389	0.000319792	-0.000152169	0.79753	-0.00500635	0.0273286	0.00175771	0.259757	0.00924736	0.0203524	-0.00697041	0.473192	-0.0143211	0.0212577	-0.00103314	0.858041	-0.00507226	0.0957211	-0.00476458	0.396907	0.000518503	0.849506	-0.00224683	0.469051	-0.00282614	0.110163	0.00207531	0.175387	0.00637942	0.206433	-0.0069827	0.125459	0.000486986	0.597376	-0.00942834	0.0978872	-0.0113701	0.152642	-0.00436168	0.136408	-0.00209297	0.62568	-0.0142708	0.000608491	0.0040962	0.413685	-0.00496165	0.324943	-0.00355477	0.0720688	-0.00174217	0.2666	0.00565826	0.158493	0.0196555	0.00131967	0.00218741	0.717268	-5.23445e-05	0.992757	-0.00126656	0.681175	-0.00651217	0.313072	0.0040418	0.0954609	-0.0037753	0.719368	-0.00216087	0.848524	-0.0052719	0.289924	0.00185783	0.694285	0.00416915	0.7146	-0.000756894	0.955905	0.00733849	0.491264	-0.00173655	0.827967	0.0109196	0.268091	0.0032817	0.688126	0.0112205	0.00305	0.00476888	0.388327	-0.00361447	0.515625	0.0204941	0.267137	-0.0219354	0.00343039	-0.00107251	0.887028	-0.0106094	0.15372	-0.0406709	7.5506e-05	0.00247127	0.809444	0.0016654	0.85634	0.0104727	0.306832	0.0136592	0.182848	0.0104072	0.307818	0.00022261	0.948224	0.00108165	0.833694	-0.00850862	0.045136	-0.00357273	0.417748	-0.00367374	0.310117	-0.00684936	0.136366	0.00279213	0.254391	-0.00695141	0.379301	-0.000446342	0.954433	0.000633681	0.790742	-0.00160789	0.385874	0.00194278	0.73744	-0.00129757	0.892871	0.00183713	0.52126	-0.00246217	0.355953	0.00480003	0.19807	0.00212518	0.597681	-0.00599586	0.113529	-0.00420741	0.300669	0.00245969	0.567314	-0.0190078	3.13514e-05	-0.0102777	0.00432088	-0.0031703	0.354881	0.00716266	0.0566919	-0.0010112	0.7469	-0.00354071	0.291575	0.0048773	0.511522	-0.000612918	0.863464	-0.00143396	0.816752	0.000358241	0.931223	0.00639862	0.000680405	0.00169059	0.676319	-0.00424266	0.43321	0.0129687	0.0155351	-0.0155462	0.147492	0.0124304	0.0215969	0.00571052	0.211813	-0.00321085	0.139549	0.00547984	0.305539	-0.0141469	0.011927	0.0828502	9.84799e-08	-0.00483723	0.0103081	-0.0016267	0.244785
rs138577394	0.0100002	0.664547	-0.00283349	0.809911	-0.008946	0.502323	0.000817305	0.908377	-0.00705027	0.270323	-0.00568075	0.374042	0.0187914	0.00265059	-0.00339022	0.590294	0.00310479	0.61574	-0.00781846	0.287373	-0.00559717	0.510643	-0.0122465	0.156072	-9.90682e-05	0.986076	0.00859403	0.177482	0.00160047	0.739033	-0.00220483	0.724261	0.0094366	0.0111997	-0.00792497	0.0803181	-0.0023788	0.44712	0.00457477	0.143883	0.0031971	0.215022	0.00533646	0.518253	0.0051292	0.0269397	0.00153117	0.819041	-0.00397007	0.565011	-0.00491209	0.439714	-0.00710633	0.261873	0.00330119	0.600141	-0.00781975	0.215926	-0.0165348	0.00434417	-0.0115902	0.0190504	-0.00537743	0.401598	-0.0190936	0.0005863	0.00457161	0.382589	0.00160894	0.717778	0.00122034	0.786322	-0.00287879	0.674702	-0.000262331	0.965579	-0.00217868	0.730371	-0.00720845	0.183674	0.000256427	0.967836	-0.014512	0.0222618	0.00127803	0.725649	-0.00579369	0.356208	0.00112741	0.765194	0.025359	0.00662064	0.00972642	0.196729	-0.0186167	0.0127483	0.00277079	0.677922	0.00145052	0.847091	-0.00878167	0.242282	0.00419507	0.294726	0.00367424	0.447054	-0.00564877	0.436538	-0.00362584	0.523298	0.00579926	0.358	0.00042007	0.894921	0.00179358	0.566287	0.00973242	0.000818862	-1.36476e-05	0.99654	-0.000513715	0.869749	0.0031699	0.245665	-0.000369207	0.906731	0.00269297	0.270349	-0.00345322	0.282228	-0.0127692	0.147364	3.75504e-05	0.988685	0.00256342	0.712626	-0.000692801	0.822338	9.32355e-05	0.969701	0.00407414	0.157408	-0.000156091	0.953485	-0.0162883	0.168187	-0.00430271	0.379314	-0.0061207	0.252114	-0.00208422	0.782629	-0.0275755	0.00921019	-0.00376894	0.17699	-0.000823268	0.750207	-0.00245849	0.275257	-0.0241115	0.0143963	-0.0475635	0.0006672	-0.0256714	0.0523623	0.000219696	0.982887	-0.0052157	0.306669	-0.00271582	0.609501	-0.00266467	0.678892	0.00151321	0.916141	0.00450302	0.55557	0.0218704	0.341965	-0.00291967	0.760613	-0.0354931	0.00982622	-0.00120634	0.823272	0.0040146	0.792777	2.17186e-05	0.996837	0.0104194	0.110907	-0.00393236	0.579381	-0.00780315	0.191238	-0.00372533	0.624425	-0.0173523	0.0970971	-0.0160491	0.501827	0.00451308	0.850134	0.00289098	0.741946	-0.00139494	0.895036	-0.00589238	0.53125	0.000150342	0.918945	0.00483865	0.0154484	0.00305681	0.722357	-0.00247601	0.276649	-0.00820801	0.190252	0.00193765	0.819539	-0.00228044	0.76107	0.00958027	0.38101	0.00299742	0.600547	-0.0137807	0.0928158	-0.00421461	0.581058	0.00162372	0.846517	-0.00876334	0.33015	-0.00858875	0.110768	-0.00409566	0.434175	0.000795697	0.728543	0.0093165	0.0599401	0.0014694	0.708744	-0.00145199	0.88538	-0.0147107	0.312559	-7.07791e-05	0.992217	-0.0107521	0.0216093	-0.00944952	0.321015	0.000889828	0.796653	-0.000551909	0.792177	0.00509772	0.2994	-0.00162862	0.716804	0.00216435	0.591535	-0.00391461	0.327857	0.00895903	0.57133	0.00240969	0.533226	0.00453809	0.250874	0.00581304	0.27402	-0.000204302	0.945619	-0.00379733	0.549699	-0.000325835	0.872773	-0.00288545	0.811153	0.0129181	0.0522866	0.002237	0.742109	-0.000158569	0.895989	0.0102937	0.0262574	-0.00220258	0.489207	-0.00463372	0.573058	-0.00326343	0.870554	-0.00209292	0.870214	0.00650097	0.583669	-0.00337636	0.590765	0.00102661	0.929402	0.00492021	0.377841	0.0050685	0.423439	0.00347686	0.33578	-0.00814467	0.00943265	0.00954106	0.355509	-0.0309175	0.000911193	-0.000705624	0.70779	0.00386832	0.742809	0.0101387	0.537803	-0.00151316	0.801627	-0.00103746	0.905555	0.00365952	0.666346	-0.0134768	0.185569	-0.013436	0.189455	-0.00177826	0.659265	-0.00353852	0.268636	0.00309523	0.705775	-0.0077096	0.53939	-0.00474855	0.701958	0.0162505	0.169692	0.00911524	0.149011	-0.0200663	0.130773	0.000391036	0.937342	-0.00178522	0.934436	-0.00864172	0.695789	0.00762063	0.434365	-0.00936738	0.311191	0.0143564	0.519515	-0.0211196	0.429226	0.0501578	0.016116	-0.0273665	0.0799227	0.0146791	0.446815	0.0112967	0.480076	-7.01072e-05	0.992762	0.00302275	0.79023	0.0217091	0.0575863	0.0742637	0.0528286	0.0212769	0.164155	0.000335443	0.982652	0.00849468	0.57609	0.0136013	0.509709	-0.024633	0.231429	0.0147243	0.425853	-0.0253842	0.217662	-3.85807e-05	0.998507	0.00354447	0.862828	0.00682189	0.331381	0.0074721	0.48286	0.00450312	0.604619	-0.00410237	0.649576	-0.00854249	0.249379	-0.00625566	0.5064	-0.000730839	0.884114	0.0056177	0.73187	0.0102592	0.528082	-0.00049076	0.920096	0.000305903	0.935766	0.0222293	0.063419	0.0209433	0.294975	-0.00865176	0.139058	0.00323747	0.552227	-0.00925939	0.225757	0.00522043	0.528377	-0.00513254	0.509605	0.0093336	0.263996	-0.00681197	0.440423	-0.00245666	0.793529	0.00334299	0.65172	-0.00721047	0.306103	-0.00820242	0.281109	-0.0149823	0.019277	-0.0136316	0.0472168	-0.0150912	0.320492	0.0051842	0.478464	-0.0166668	0.18755	0.0165031	0.0534017	-0.00806482	0.0359222	-0.00624826	0.449677	-0.00521242	0.638725	-0.01486	0.176425	0.0524349	0.0183208	-0.00656419	0.549423	0.025358	0.00662274	-0.00343749	0.444458	-0.000632969	0.953482	-0.00214839	0.853441	-0.0703634	0.0267358	0.00531992	0.165284	-0.000751544	0.793255
rs11928212	0.00150121	0.869403	-0.000893329	0.84874	0.0105398	0.0469923	0.0064108	0.0236485	-0.0131775	2.3718e-07	-0.0106581	2.87306e-05	-0.014691	3.83522e-09	0.00215691	0.390553	-0.00650559	0.00846125	-0.00605215	0.0388999	0.000855429	0.800932	-0.00362002	0.292918	-0.00294159	0.193978	-0.0032635	0.199328	-0.000447653	0.81542	-0.00147344	0.554694	-0.00213387	0.150711	-0.00159476	0.37797	0.00302727	0.0151843	-0.00503602	5.55807e-05	-0.00357282	0.000517839	0.0227162	4.97917e-12	-0.00220019	0.0171434	-0.00141216	0.596021	-0.00636844	0.0203232	-0.000746737	0.768349	-0.00617958	0.0144701	-0.0084819	0.000734896	-0.00192168	0.446143	-0.00499536	0.0307929	0.00175273	0.374256	-0.00223224	0.383043	0.00184746	0.40447	-0.000511945	0.806437	-0.00470419	0.00810286	-0.00213124	0.235465	0.0034171	0.211461	0.0102071	2.56062e-05	-0.00281138	0.265047	-0.0121528	1.94932e-08	0.00607547	0.0166734	0.00507705	0.0450842	0.00170393	0.241296	-0.00199698	0.425427	-0.000722277	0.631536	0.00238052	0.522984	0.0028224	0.345746	0.00555648	0.0612894	-0.0113128	1.96782e-05	-0.00199921	0.503343	0.00144256	0.628785	0.00518216	0.00111887	-0.00414514	0.031352	-0.00580679	0.0448572	-0.00181562	0.423435	-0.00413297	0.100692	-0.000420325	0.740522	-0.000360476	0.772743	-0.00277934	0.0166341	-0.000788601	0.530362	-0.00188421	0.131793	0.004267	8.96842e-05	0.00711812	1.52097e-08	0.000641608	0.510752	0.00345131	0.00705167	0.00222244	0.526141	0.00341721	0.00122037	0.00115109	0.679073	-0.00832834	1.34719e-11	-0.00160318	0.101629	-0.000556762	0.628631	-0.00177591	0.0935033	-0.00313607	0.500808	-0.00194891	0.313925	-0.00149864	0.472235	-0.0022913	0.436676	-0.00299352	0.468526	-0.00545028	1.01274e-06	-0.00142952	0.162141	0.00304541	0.000528849	-0.00246135	0.521633	0.00354315	0.521648	0.000477874	0.927002	0.00417529	0.298839	0.00256932	0.202575	0.00390314	0.0636535	0.000899107	0.723914	0.00856154	0.131525	-0.00351069	0.244675	0.0128063	0.158385	0.0056751	0.133884	0.00618185	0.25437	0.0052034	0.0148529	-0.000498685	0.934119	0.00510624	0.0184367	-0.00302224	0.241206	-0.00281561	0.314502	0.00123127	0.601561	0.00531294	0.0762457	-0.0111233	0.0071697	-0.0109156	0.24227	-0.0253028	0.00693259	0.00054011	0.876399	-0.00170449	0.683438	-0.00962578	0.00973038	0.000357531	0.540395	0.000477056	0.545841	0.00815654	0.0165338	0.00136946	0.128251	0.00266934	0.281537	0.00135632	0.686313	-0.000393901	0.894268	-0.0120105	0.00548732	-0.00137023	0.544971	0.000246209	0.939508	0.000908259	0.763612	-0.000996482	0.763829	-0.00602259	0.0905391	0.00355299	0.0953465	0.00335972	0.105144	-0.00106628	0.23954	-0.000425117	0.828553	8.68865e-05	0.955854	0.000181375	0.963679	0.00789385	0.170674	-0.00180849	0.52851	0.00175408	0.343112	0.00428673	0.254563	-0.00130022	0.341158	0.000863147	0.297428	-0.00012999	0.946655	0.000120442	0.945921	-0.00124811	0.434016	0.00168311	0.287375	-0.00861706	0.169442	-0.00217144	0.158776	-0.00252764	0.108696	0.000458243	0.82899	0.00260956	0.0290269	-0.0155081	9.21171e-10	-0.000183713	0.820986	-8.77851e-05	0.985456	0.0162314	8.78557e-10	-0.00817264	0.00251	0.000967857	0.0449612	-0.00149483	0.418797	0.00144716	0.254816	0.00660534	0.0431767	3.96532e-05	0.996007	0.00316652	0.534343	-0.00405454	0.391816	-0.00245413	0.325378	-0.00254031	0.581575	0.00255609	0.250968	-0.00532842	0.0350356	0.00186805	0.195026	0.00046252	0.711216	0.000395623	0.923482	-0.0168398	5.86772e-06	0.00109507	0.144935	-0.000717841	0.877777	0.00845254	0.194748	-0.00664307	0.0056409	-0.000501438	0.885869	-0.00891284	0.00854885	0.013405	0.00101433	0.00473351	0.248502	-0.00267099	0.0971188	-0.000227703	0.858478	0.00678943	0.0377886	0.015343	0.00216458	0.00608475	0.218033	-0.00177947	0.705823	0.000757463	0.763839	-0.0105801	0.0447592	0.00155443	0.432736	-0.00219072	0.796966	0.0146102	0.105799	-0.00504485	0.205002	0.00108157	0.774594	0.0268736	0.00315803	-0.0307279	0.00495732	0.0127292	0.134984	-0.00865001	0.175644	-0.00127994	0.870798	-0.00748564	0.252025	0.00740884	0.0162243	-0.00880278	0.0509711	0.00923281	0.041832	0.00169606	0.911055	0.00259676	0.67008	0.00628825	0.305718	-0.0142177	0.0187165	-0.0103446	0.214344	-0.00820913	0.323113	-0.00998567	0.180789	-0.0137994	0.0971182	0.00293293	0.724668	-0.0113559	0.17029	-0.00083183	0.766787	-0.00449242	0.286998	-0.00279492	0.421149	0.000335599	0.925886	0.000938812	0.751292	-0.00441548	0.240652	0.00628994	0.0016972	0.00563383	0.385413	-0.0116523	0.0690769	0.00201814	0.30166	-0.00367064	0.0155531	-0.00499277	0.293226	-0.0143528	0.0701989	-0.00464744	0.0464751	-0.00415806	0.0557631	0.0100655	0.000922908	0.000984647	0.764286	0.00672808	0.0294206	0.00262318	0.428698	0.00703272	0.0446805	-0.00812118	0.0291255	-0.00488815	0.0959649	-0.00522742	0.0613183	0.0036258	0.236176	0.00289973	0.256137	-0.000203801	0.940616	-0.00214723	0.723038	-0.00195941	0.500767	-0.00805793	0.110149	-0.0014508	0.66867	0.00287689	0.0608326	0.00819898	0.0129478	-0.00696638	0.114899	0.00380954	0.383833	0.00713643	0.417317	0.0151367	0.000578467	0.00238208	0.522709	-0.0039279	0.0271654	0.00918572	0.0346078	-0.00642056	0.163778	0.0696142	3.92311e-08	-0.000768345	0.617351	-0.0062836	3.60784e-08
rs35623690	-0.00265249	0.737587	0.0011277	0.781158	0.0133606	0.00366679	0.00772914	0.00166301	-0.0161124	3.26578e-13	-0.0148607	1.78898e-11	-0.0170686	3.04118e-15	0.00136483	0.531148	-0.00804801	0.000173634	-0.00471005	0.0639125	-0.00296783	0.313327	-0.0127844	1.84159e-05	-0.00524864	0.00753266	-0.00356277	0.106283	-0.00329367	0.0476994	-0.00120666	0.577024	-0.000545654	0.671854	-0.00149003	0.342327	0.00306395	0.00460713	-0.00547144	4.45675e-07	-0.00428079	1.62995e-06	0.0196247	6.07732e-12	-0.00226177	0.00473114	-7.16127e-05	0.975273	-0.00363186	0.126998	-0.00310561	0.157985	-0.00552265	0.0117647	-0.0077719	0.00036235	-0.0013756	0.529483	-0.00515581	0.0101791	0.000430937	0.801155	-1.14096e-05	0.995899	-0.000490922	0.798442	-0.000945797	0.601812	-0.00568252	0.000226671	-0.00419703	0.00707484	0.00513123	0.0305694	0.00860455	4.30335e-05	0.00240949	0.270824	-0.0148672	2.36276e-15	0.00469427	0.0330018	0.00376643	0.0865742	0.0037194	0.003189	-0.00337261	0.120746	-0.00425892	0.00111499	0.0046434	0.150905	-0.000859824	0.740533	0.00277526	0.281236	-0.0127701	2.78235e-08	-0.00544305	0.0356657	0.00491739	0.0574394	0.0072172	1.65358e-07	-0.00160188	0.337724	-0.00862886	0.000586575	-0.00302674	0.12382	-0.00445812	0.0412465	-0.00145508	0.18623	-0.000666963	0.537853	-0.0023246	0.0209163	-0.0012883	0.237244	-0.00176492	0.103582	0.00480435	3.70149e-07	0.00639297	4.63011e-09	-9.50265e-05	0.910553	0.0031444	0.00464299	0.00932379	0.00216159	0.00400435	1.24817e-05	0.000889863	0.711937	-0.00744907	3.09224e-12	-0.00200423	0.0182991	8.49677e-05	0.932166	-0.00104541	0.254795	-0.00765913	0.0579566	-0.00386134	0.0213804	-0.00337703	0.0625347	-0.00453332	0.0768667	-0.00234848	0.513178	-0.00806266	7.37525e-17	-0.00166155	0.0609203	0.00267209	0.000472194	-0.000207826	0.950401	-0.00128836	0.788116	-0.00303001	0.50289	0.000406807	0.906943	0.00176508	0.312886	0.00419655	0.0214928	-0.00127881	0.562028	0.00527414	0.283926	-0.00409934	0.11718	0.00500466	0.525007	0.00587661	0.0733722	0.000568759	0.903719	0.00457399	0.0135184	-0.00076487	0.883735	0.00509352	0.00669539	-0.000578105	0.795942	-0.000637994	0.792631	-0.000638005	0.754895	0.00132985	0.608826	-0.0112274	0.00174453	-0.00233782	0.772598	-0.018233	0.0246906	0.00204986	0.495946	0.0011048	0.76047	-0.0104149	0.00125081	0.000728756	0.15008	0.00046383	0.498214	0.00614651	0.037198	0.000433557	0.578541	0.00154647	0.47168	0.00437896	0.132603	-0.00465039	0.0703404	-0.00914315	0.0147563	-0.0047549	0.0154024	0.00186422	0.507384	0.00245587	0.348277	0.000599186	0.83494	-0.00312448	0.311121	0.00467148	0.0114283	0.00413077	0.0215572	4.40493e-05	0.955289	-0.000110313	0.948285	-0.00202083	0.137671	0.00345381	0.317212	0.00768895	0.123759	-0.000325835	0.895786	0.00183433	0.252797	0.00788839	0.0155495	-0.00201805	0.0883655	0.000214648	0.765029	0.000757649	0.65283	-0.000485495	0.752469	-0.00309257	0.0253458	-0.00088709	0.517848	-0.0142133	0.00892762	-0.00362562	0.00667996	-0.00261533	0.0557524	-0.00228317	0.214582	0.00310182	0.00277857	-0.019184	2.52082e-18	-0.000171449	0.807675	0.00759861	0.0688801	0.0228439	2.67939e-23	-0.0119223	3.72607e-07	0.000678508	0.105277	-0.00364152	0.0231701	0.00190772	0.0835552	0.00933497	0.000984619	-0.00250446	0.715068	-0.00520823	0.23847	-0.00356446	0.385512	-0.00439338	0.042342	-0.00474178	0.235445	0.00195004	0.312687	-0.00517341	0.0183248	3.60814e-05	0.976983	0.00137532	0.204234	0.00308989	0.386968	-0.016363	3.83285e-07	0.00107957	0.0976294	-0.00534176	0.186855	0.000457523	0.935462	-0.00735829	0.000404092	-0.00128375	0.671912	-0.013929	2.18323e-06	0.0119812	0.000708842	0.000660237	0.852823	-0.00382176	0.00621652	-0.000955448	0.388575	0.00767648	0.00680755	0.0206506	1.81185e-06	0.00547121	0.200191	-0.00115965	0.776056	-4.69423e-05	0.982816	-0.0110833	0.015113	0.00305084	0.0749172	-0.00328475	0.656485	0.0106088	0.176262	-0.00618716	0.0732242	0.00160487	0.624331	0.0220562	0.00528457	-0.0218212	0.0215021	0.0120052	0.104373	-0.0070046	0.206206	0.00467738	0.493482	-0.00371494	0.512341	0.0113572	2.22913e-05	-0.00412264	0.291505	0.00471325	0.230536	0.0115376	0.377636	-0.00901309	0.088227	0.00495732	0.351803	-0.0160736	0.00218071	-0.026682	0.000225194	-0.00457386	0.526022	-0.00735015	0.256562	-0.00527871	0.464736	0.00883653	0.221412	-0.00373595	0.603273	-0.000902231	0.71043	-0.00301006	0.410135	-0.00649844	0.0308831	-0.00162368	0.603362	-0.00113799	0.657453	-0.00745682	0.0221855	0.00585779	0.0007429	0.000497272	0.929689	-0.008839	0.112317	0.00161886	0.339029	-0.00361886	0.00588974	-0.00320001	0.436815	-0.0113907	0.0978016	-0.00264666	0.191139	-0.00434596	0.0211703	0.0101598	0.000116857	0.00159878	0.574279	0.00228819	0.392708	-0.000306971	0.914902	0.00639026	0.0353833	-0.0159907	7.16655e-07	-0.00878179	0.000559195	-0.00568725	0.0188326	0.00636149	0.0164622	0.0017601	0.426856	-0.00201604	0.395648	0.000892651	0.865062	-0.00159512	0.527202	-0.00675913	0.122338	-0.00115989	0.69275	0.0053482	5.88127e-05	0.00696608	0.0149274	-0.00693784	0.0702304	0.00932319	0.0139923	-0.00276367	0.71717	0.0172432	5.91528e-06	0.00464402	0.15085	-0.00464127	0.00260376	0.00942619	0.0122294	-0.0119669	0.00274354	0.0943404	9.13561e-18	-0.00295386	0.0264415	-0.00564554	1.20775e-08
rs62261673	0.0097879	0.411419	-0.00319907	0.605387	-0.0133699	0.056475	-0.0104978	0.00496294	0.00991546	0.00317652	0.00626684	0.0619775	-0.000480134	0.883901	0.00455537	0.169289	0.00168451	0.60516	0.0084054	0.0295769	0.0176733	7.83659e-05	0.00477457	0.29112	0.007002	0.0186357	0.00314784	0.347871	0.0124857	7.90815e-07	-0.0147499	7.25701e-06	-0.00293571	0.133802	-0.0026305	0.270084	-0.00255128	0.120605	0.00413896	0.0119877	0.00432833	0.00142773	-0.00935464	0.0313869	0.00266284	0.0290058	0.00162195	0.645089	0.00348124	0.337429	0.00472042	0.158043	0.0062489	0.0606688	0.00880937	0.00784115	0.006329	0.0570187	0.0010905	0.720689	0.000879309	0.735292	0.000607327	0.857163	0.00747963	0.0104737	0.00350347	0.203516	0.00297299	0.204438	0.00246665	0.297694	-0.00218244	0.545134	-0.00927108	0.00373214	-0.000272728	0.934653	0.0137157	1.53267e-06	0.00431011	0.197793	0.00582267	0.081332	-0.00737173	0.000120466	0.00150091	0.649567	-0.00131399	0.50816	-0.000250743	0.959307	-0.00297199	0.451141	-0.00159393	0.683707	0.00507157	0.146479	-0.000746687	0.849523	-0.00571102	0.146323	-0.00195153	0.353193	-0.000404959	0.873226	0.00145747	0.702996	0.00309949	0.299536	0.00350207	0.291464	-0.000322599	0.847074	0.0016833	0.306425	-0.00346393	0.023562	0.0010073	0.543156	0.000398625	0.808898	-0.00306693	0.0327492	-0.00681512	3.94384e-05	-0.00144783	0.260136	-0.000528315	0.754393	-0.00689919	0.135648	-0.00372991	0.00742577	-0.0046501	0.203817	0.00353073	0.0296934	0.00161266	0.211573	-0.00119643	0.430385	0.000643222	0.646129	-0.000537087	0.930518	0.00625437	0.0146553	0.0057203	0.0381059	0.00412537	0.289991	0.0131285	0.0162789	0.00660443	6.98108e-06	0.000949809	0.482945	-0.00180691	0.120235	0.00468732	0.356366	0.00889126	0.224521	0.00118533	0.863578	0.00717447	0.178683	0.00349822	0.190102	-0.001432	0.606815	0.00358654	0.28719	-0.0088239	0.240856	0.00170331	0.670545	-0.0117898	0.32761	-0.00466457	0.352912	0.0192765	0.00738374	0.00281164	0.320074	0.00464806	0.561201	0.00237014	0.408755	0.0019874	0.561176	-0.000146431	0.968555	0.00473176	0.129234	0.00640191	0.107166	0.00948443	0.0832787	0.0191692	0.12012	0.0265174	0.0317162	0.000426188	0.926121	-0.00384641	0.486887	0.00803294	0.102934	-0.00085067	0.271157	-0.00157543	0.131816	-0.0042465	0.345798	0.00101057	0.396471	0.00103925	0.751399	0.00323841	0.466427	-0.00137759	0.725592	-0.00414139	0.469565	0.00339338	0.257508	-0.00743914	0.0832637	-0.0052139	0.192278	-0.00566404	0.197113	-0.00165586	0.725247	0.00356857	0.205867	0.002672	0.330353	-0.00126376	0.29225	0.00315501	0.224446	-0.00184248	0.373027	-0.0106116	0.0442166	-0.0116789	0.125476	0.000499253	0.895431	-0.00100605	0.681353	-0.00862485	0.0833325	0.00239847	0.184768	0.00163737	0.135479	0.00052984	0.836803	-0.00203435	0.387012	0.00333046	0.114917	-0.00113337	0.588544	0.0153618	0.0645712	-0.00012847	0.949578	-0.00338211	0.103448	-0.00486186	0.0821558	-0.000800745	0.611549	0.00744988	0.0257058	0.000891204	0.405168	-0.0029366	0.643605	-0.021879	3.53696e-10	0.0141147	7.54119e-05	0.000754416	0.235573	-0.00433552	0.0753155	0.000659509	0.693945	-0.00245135	0.571608	0.00141484	0.892975	0.00710531	0.293051	-0.000949507	0.879861	-0.00100578	0.761155	0.00287757	0.637825	0.00128234	0.662316	0.00328885	0.323958	-0.0010238	0.590223	-0.00214055	0.192059	0.00124027	0.818909	0.0211072	1.56115e-05	-0.000367374	0.710798	-0.00452776	0.463371	0.00446161	0.604627	0.00135799	0.667998	0.00652222	0.157866	0.0223552	6.07337e-07	-0.00793243	0.139118	-0.00200128	0.710585	0.00594622	0.00520202	0.00168046	0.319549	-0.00902589	0.0364614	-0.0141018	0.0317867	-0.0133804	0.0389854	0.00226311	0.714677	0.000683692	0.836282	0.00376775	0.585632	-0.00539656	0.0379163	0.0150108	0.172095	-0.0255045	0.0283268	0.00295182	0.564765	0.00519364	0.285669	-0.00356892	0.759764	0.0163294	0.244373	0.00527938	0.628676	0.0127137	0.12196	-0.0139422	0.168798	-0.0069309	0.410292	-0.0198811	1.11808e-06	0.00805904	0.174483	0.00504289	0.398072	0.0117637	0.555167	0.010139	0.202928	-0.00795229	0.321357	0.00884086	0.263192	-0.00970361	0.382205	-0.00673623	0.542852	-0.0156549	0.11527	0.027808	0.0120954	-0.0102639	0.354784	-0.00341602	0.756866	-0.00384573	0.298854	0.000943958	0.865207	-0.000871404	0.849312	9.18243e-05	0.984606	0.000504012	0.897386	0.0113376	0.0224166	-0.00132684	0.616078	-0.0016452	0.848605	0.0143133	0.0938105	-0.000495541	0.847707	0.00103619	0.604519	-0.00450916	0.470491	0.0116914	0.267547	0.00592956	0.0540236	0.00620193	0.0305136	-0.00122554	0.759903	-0.00569759	0.186586	-0.00534635	0.187688	-0.00579492	0.183295	-0.00240662	0.601514	0.0128954	0.00836281	0.00686259	0.0752254	0.01561	2.10594e-05	-0.00261292	0.514674	-0.00151093	0.653558	0.0074127	0.0399468	0.00322725	0.685936	0.00423229	0.269437	0.0274367	3.68821e-05	0.00456681	0.304979	0.0010335	0.609515	0.00108005	0.803899	-0.00113813	0.845208	0.0101152	0.0795674	0.00184074	0.872673	-0.0172772	0.00264666	-0.000251788	0.959138	0.00268215	0.254466	-0.0139365	0.0141042	0.001208	0.842125	-0.0556791	0.000862837	0.004418	0.0276571	0.00309492	0.0407089
rs13097865	-0.00812492	0.353277	6.41988e-05	0.988706	-0.00435949	0.395979	-0.00770883	0.00498487	0.0125118	4.11339e-07	0.00648819	0.00859624	0.00822573	0.000664625	0.0023477	0.334847	0.00701026	0.00340248	0.00420437	0.138705	0.00125875	0.701817	0.00760027	0.0225045	0.00212717	0.331895	-0.00313741	0.202798	-0.00176354	0.342491	0.00663289	0.00607117	-0.0027952	0.0520153	0.0025679	0.14283	0.000332947	0.782735	0.00189688	0.117091	0.00280752	0.0048703	-0.018163	1.21941e-08	0.00255598	0.00428174	0.00175922	0.495596	0.000352197	0.894597	0.00326205	0.184298	0.0099799	4.57346e-05	0.00613727	0.0116863	-0.000834872	0.732541	0.0110713	7.80017e-07	0.000502675	0.792531	-0.00337995	0.172763	0.0018546	0.387674	-0.00173849	0.390397	0.00525277	0.00227147	0.00067172	0.69955	0.00402542	0.128749	-0.00668113	0.00445913	-0.00608043	0.0128368	0.012371	3.60501e-09	-0.0067172	0.00629545	-0.00203836	0.406279	-0.00814695	7.31626e-09	0.00218973	0.36703	0.00202652	0.164888	-0.0181738	4.81022e-07	0.00830817	0.00406119	0.00506764	0.0772212	0.00672269	0.00865353	0.00255479	0.375944	-0.00422447	0.142758	-0.00255928	0.096371	-0.00214367	0.250488	0.0129855	3.64976e-06	0.000941577	0.667998	0.00362344	0.137433	-0.00243043	0.0480259	-0.00174526	0.148948	-0.00262195	0.0196519	0.000559088	0.645989	-0.00170786	0.158506	-0.00677918	1.31685e-10	-0.00667383	4.32483e-08	-0.00381169	5.46888e-05	-0.00333313	0.00720433	-0.00633562	0.0621343	-0.00601829	4.02038e-09	-0.00820088	0.00231088	0.00660974	3.01246e-08	0.00100815	0.287871	0.000359636	0.746954	0.00270253	0.00854568	0.011667	0.00980252	0.00391506	0.0371584	0.00429007	0.0336892	0.00317693	0.265706	0.00587769	0.14183	0.00770759	9.44838e-13	0.0022819	0.0215089	-0.000539788	0.526117	0.00524667	0.158653	0.0169291	0.00161085	0.0184391	0.000267894	-0.00518789	0.185646	-0.00210822	0.281379	-0.00496887	0.0148119	-2.49323e-06	0.999196	-0.00841024	0.127851	-0.000201259	0.945384	0.00400522	0.650299	-0.000966276	0.792977	-0.00557216	0.290995	-0.00485216	0.0192637	-0.000723537	0.901824	-0.00469021	0.0257247	-0.00377062	0.1328	-0.00395836	0.146175	-0.000362445	0.874489	0.00327846	0.26117	0.0241922	1.68679e-09	0.0092707	0.301341	0.0217792	0.0154636	-0.0022766	0.499289	-0.00141692	0.726878	0.00520297	0.14993	-0.000813869	0.151092	-0.000714901	0.351066	-0.00770738	0.0195662	-0.00062453	0.474722	-0.00429815	0.0739649	-0.00272569	0.40297	0.00755135	0.00866344	0.00341587	0.415758	0.00246714	0.261603	0.00681781	0.0303619	-9.34048e-05	0.974581	0.00434261	0.177366	0.00371416	0.282196	-0.00406245	0.0494141	-0.00281024	0.162622	0.000657673	0.454619	-0.00261918	0.168898	-0.000581231	0.702293	0.00431997	0.263827	0.00557653	0.318419	0.00219559	0.430517	0.00030435	0.865426	0.000203304	0.955584	0.00101534	0.443797	9.60888e-05	0.904878	-0.00217008	0.249806	0.00284205	0.0991582	0.00158388	0.306347	0.00439623	0.00419791	-0.000369828	0.951662	0.00116578	0.434886	0.00117391	0.442161	-0.00133282	0.516597	-0.00335387	0.00377593	0.0163754	2.49312e-11	-0.000627621	0.424942	-0.000515081	0.91209	-0.0154598	1.63171e-09	0.00816137	0.00182134	-0.000909307	0.0517712	-5.96932e-06	0.997341	-0.00227599	0.0645264	-0.00878317	0.00564262	-0.00631872	0.4108	0.00678002	0.170667	-0.00652382	0.156855	0.000150769	0.950398	0.00927156	0.0383443	-0.00528149	0.0143547	0.0084626	0.000550569	-0.000106159	0.939413	0.00323467	0.0072558	-0.0109559	0.00585414	0.0181587	4.16245e-07	0.000505307	0.487511	0.00261991	0.562512	-0.00488235	0.439556	0.00859958	0.000201886	-0.0050179	0.139418	0.00629907	0.0558336	0.00285279	0.470787	0.00966723	0.0151074	0.00287024	0.0664163	0.00146846	0.236635	-0.00335236	0.290284	-0.00146394	0.760471	-0.00556847	0.239585	-0.00560326	0.215733	-0.0024438	0.312426	0.0157139	0.00193762	-0.00162054	0.394386	1.5799e-05	0.99847	0.0163729	0.0597659	0.00925128	0.0158329	-0.00635243	0.0808073	-0.0197558	0.0243621	0.0209648	0.046669	-0.0185686	0.0235461	0.00874256	0.15527	-0.0127359	0.0932102	-0.00199251	0.751633	0.00373445	0.212928	0.00235349	0.588096	-0.00642775	0.141413	-0.0207149	0.160632	0.00276273	0.639415	0.0034319	0.563393	0.00928303	0.11267	0.0168415	0.0394719	0.00804518	0.32423	0.00695747	0.342465	-0.00122632	0.880662	-0.0133681	0.101981	0.009895	0.223653	0.00196515	0.468978	0.000828067	0.839108	0.00507065	0.13139	0.000719513	0.836567	0.00320718	0.26291	0.00280741	0.440453	-0.0012677	0.513126	-0.00229929	0.715995	0.00846229	0.17405	0.00302524	0.109527	0.0015236	0.299116	0.00719558	0.11552	0.00381441	0.619365	0.00805322	0.000368639	0.00389648	0.0642488	-0.000416238	0.887667	-0.0056498	0.0753208	-0.00188891	0.527355	-0.000855551	0.789672	0.00151876	0.654367	0.00425666	0.237169	0.00135546	0.633248	-0.00105756	0.695549	-0.0014481	0.623837	0.00258989	0.295156	-0.000633785	0.810879	0.00060146	0.918338	-0.00132235	0.638368	0.00706993	0.147866	-0.00151839	0.642682	-0.00181699	0.221639	-0.00903307	0.00470913	0.0135344	0.00156816	-0.0103212	0.0148696	-0.00594589	0.480861	0.00438033	0.299765	-0.0181751	4.80129e-07	0.00981484	1.28906e-08	-0.00844872	0.0428998	0.0111731	0.0118402	-0.0310709	0.0113705	0.000759914	0.606717	0.00604632	5.0872e-08
rs13077826	-0.00593226	0.430686	-0.00065319	0.866178	0.00358842	0.413754	-0.00133406	0.56999	4.16676e-05	0.984271	-0.00290307	0.169328	-0.0041226	0.0460944	0.00320035	0.124337	0.000633032	0.757184	-0.000952004	0.695101	0.00143227	0.610574	0.00285624	0.31624	-0.000456916	0.807518	-0.00454996	0.0308533	-0.00165117	0.298862	0.00380665	0.0655419	-0.00352543	0.00417668	0.000716706	0.632613	0.00253376	0.0141911	-0.00227289	0.0281621	-0.000266288	0.754928	0.00220562	0.418608	0.000340164	0.656649	0.000239959	0.91348	-0.00402266	0.0770568	0.00180806	0.389667	0.00318484	0.128396	-0.00140605	0.499526	-0.00186304	0.372752	0.00481438	0.0120289	0.00148924	0.362339	-0.00369132	0.0817789	0.00254729	0.165478	-0.00147575	0.394104	0.000546979	0.710266	-0.00103617	0.48649	0.00512087	0.023884	0.00175576	0.382378	-0.00642483	0.00211829	0.000660688	0.712579	-0.000817878	0.697408	0.00222945	0.288386	-0.00488762	5.00573e-05	1.55577e-05	0.994023	0.000870626	0.485526	-0.0113714	0.000231924	0.00795861	0.00132193	0.0076479	0.00186195	-0.00303157	0.167147	0.000346867	0.888476	-0.002275	0.357147	0.00181067	0.170624	-0.00452403	0.00459611	0.00547357	0.022535	-0.000716708	0.702823	0.000213037	0.918693	-0.00207928	0.0480065	-0.00142876	0.167215	-0.00378719	8.22369e-05	1.54386e-05	0.98817	-0.00247281	0.0170173	-0.00204755	0.0233287	0.000102051	0.922005	-0.00234287	0.0037552	2.50285e-06	0.998119	-0.00324221	0.264136	-0.0021424	0.0143957	-0.00513979	0.0256155	-0.000809876	0.427472	-0.000406492	0.616493	-9.62366e-05	0.919623	0.000775645	0.377547	0.00616968	0.110622	0.00164234	0.306714	0.00198825	0.250925	0.0010019	0.682228	0.00281527	0.411827	0.00185048	0.0451464	0.000644138	0.448025	0.00163154	0.0254144	0.00248993	0.435176	0.0147413	0.00132181	0.0139824	0.00124434	-0.000475243	0.886834	9.42108e-05	0.95511	-0.00108172	0.535115	0.000499094	0.81305	-0.000760875	0.871812	-0.00229343	0.360153	0.0118459	0.116295	0.0032604	0.299587	0.000443556	0.921585	2.09616e-05	0.990569	-0.000732502	0.883664	0.000150282	0.933416	-0.00466461	0.0294239	-0.00482883	0.0378636	0.00045226	0.817228	0.00567638	0.0226361	0.0094149	0.00611864	-0.00148919	0.847876	-0.00147835	0.849394	-0.000786569	0.784949	-0.00209088	0.54683	-0.00300868	0.330363	-0.000442972	0.360952	-0.000215392	0.742543	-8.22658e-05	0.976764	0.000467627	0.531466	-0.00148338	0.470912	-0.00114427	0.681481	0.00487181	0.0477258	-0.00601585	0.0938233	0.000968177	0.606418	0.00501455	0.0625992	0.000375776	0.880874	0.00224958	0.41399	-0.00189404	0.521467	-0.000631292	0.721134	0.000196964	0.908918	-0.000248325	0.741375	-0.00221947	0.172854	-0.000388894	0.76501	0.00336323	0.309129	0.00896972	0.0606146	0.000337269	0.887406	0.00131309	0.392624	0.00306204	0.326883	-0.000117249	0.917656	0.000674286	0.326885	-0.00166412	0.302192	0.00214521	0.145655	0.000311031	0.814345	0.00444622	0.000712293	-0.00571241	0.272484	-0.000756042	0.553932	-0.000856635	0.512032	-0.000848177	0.629455	-0.000648065	0.513041	0.00122744	0.558748	-0.000567702	0.398914	-0.000333385	0.933434	-8.66783e-05	0.968476	0.00036386	0.870928	4.73625e-05	0.905738	-0.00115495	0.45101	-0.000792326	0.451948	-0.00185858	0.492884	-0.00483849	0.460788	0.00707306	0.094207	-0.00775815	0.0484386	-0.00186127	0.368598	0.0048013	0.20915	-0.00226871	0.218962	0.00252216	0.228756	0.00118164	0.322726	0.00278287	0.0070603	-0.00813606	0.0169479	0.00180087	0.558017	0.00115618	0.0633184	0.000948963	0.806294	0.00200449	0.710586	0.00171089	0.388438	-0.0041365	0.153787	-0.00141341	0.615473	0.0109516	0.00119824	0.0098518	0.00376379	2.23784e-05	0.986639	0.00107505	0.310573	0.00166881	0.538089	0.00852225	0.0388532	0.000336693	0.934107	-0.0055707	0.151901	-0.00151743	0.465329	0.0045012	0.300614	-0.000366241	0.822682	-0.000796662	0.909892	0.0215928	0.00383166	0.00399061	0.225158	-0.00447064	0.152123	0.00382748	0.61068	-0.00625129	0.488664	-0.00496611	0.479804	0.000662823	0.900056	-0.00912513	0.161031	-0.00719605	0.182941	0.00805684	0.0016568	-0.00417369	0.263112	0.00104417	0.780752	-0.0120342	0.335651	0.00426996	0.398076	0.00665829	0.190834	-0.00323378	0.519037	0.00433541	0.533901	0.000515954	0.940829	-0.00294227	0.637322	-0.0111504	0.109044	-0.00705624	0.310943	-0.000700667	0.91943	0.000899835	0.698423	-0.00237558	0.496397	0.00209651	0.466164	0.00101491	0.733947	0.00317829	0.19497	-0.00150704	0.628553	0.00357443	0.0312173	0.00236667	0.660962	-0.00129546	0.807683	0.00352256	0.0293997	-0.00134059	0.285781	0.00181291	0.643913	-0.00610615	0.353102	0.00234367	0.225733	-5.40611e-05	0.976061	0.00673438	0.00754235	-0.00343409	0.206068	0.00327728	0.199631	0.00140926	0.607199	0.0054646	0.0594217	-0.00274769	0.372126	-0.00270012	0.266234	-0.00464891	0.0442254	0.00152304	0.546927	0.00396941	0.0606798	-0.000619946	0.784447	-0.000686738	0.891163	-0.00245265	0.308683	-0.000445062	0.915223	-0.00267784	0.339789	0.000841177	0.508358	-0.00108934	0.690333	0.00527017	0.150234	-0.00501552	0.166668	0.000358614	0.960576	0.0128251	0.000409399	-0.0113713	0.000231961	0.00423792	0.00409202	0.000216032	0.951975	0.00408479	0.28348	0.0255741	0.0148831	0.000163607	0.897293	8.98436e-05	0.924476
rs34799934	0.0015139	0.868308	-0.000872966	0.85215	0.0105515	0.0467513	0.00640583	0.0237577	-0.0131712	2.40387e-07	-0.0106582	2.87316e-05	-0.0146904	3.84212e-09	0.00215877	0.390148	-0.0065137	0.00838019	-0.00609339	0.0375895	0.000846137	0.803051	-0.00361889	0.293072	-0.00293967	0.194271	-0.00326182	0.199562	-0.000446988	0.81569	-0.00148916	0.550482	-0.00213514	0.150471	-0.00160292	0.375536	0.00302688	0.015198	-0.00504238	5.43945e-05	-0.0035718	0.000519789	0.0226983	5.17518e-12	-0.00219874	0.0172173	-0.00141024	0.596521	-0.00636797	0.0203333	-0.000736807	0.771344	-0.00618488	0.0143866	-0.00847457	0.000742789	-0.00191543	0.447624	-0.0050067	0.0304159	0.0017429	0.376943	-0.00224475	0.380387	0.00183494	0.407664	-0.000526273	0.801132	-0.00471654	0.00793814	-0.00214707	0.232008	0.00342123	0.210911	0.0101958	2.61419e-05	-0.00280651	0.26588	-0.0121591	1.91732e-08	0.00607527	0.0166776	0.00505851	0.0458754	0.00170349	0.241419	-0.0019953	0.425819	-0.000735177	0.625459	0.0024145	0.517071	0.00282708	0.344951	0.00552393	0.0628254	-0.0113318	1.90582e-05	-0.00199367	0.504528	0.00144872	0.627324	0.00517957	0.00112547	-0.00412895	0.0320204	-0.00581618	0.0445134	-0.00182422	0.421245	-0.00412599	0.10127	-0.00041742	0.742253	-0.000350658	0.778771	-0.00277623	0.0167567	-0.000776565	0.536659	-0.00187903	0.132861	0.00427067	8.8448e-05	0.00711999	1.50818e-08	0.000644045	0.50915	0.00345852	0.00693372	0.00222955	0.524824	0.00341996	0.00120935	0.00117191	0.673602	-0.00831796	1.42828e-11	-0.00160056	0.10219	-0.000552233	0.631428	-0.00177591	0.0935033	-0.00313607	0.500808	-0.00194891	0.313925	-0.00149864	0.472235	-0.0022913	0.436676	-0.00299352	0.468526	-0.00545104	1.00941e-06	-0.00142952	0.162141	0.00304541	0.000528849	-0.00246135	0.521633	0.00354315	0.521648	0.000477874	0.927002	0.00417529	0.298839	0.00256932	0.202575	0.00390314	0.0636535	0.000899107	0.723914	0.00856154	0.131525	-0.00351069	0.244675	0.0128063	0.158385	0.0056751	0.133884	0.00618185	0.25437	0.0052034	0.0148529	-0.000498685	0.934119	0.00510624	0.0184367	-0.00302224	0.241206	-0.00281561	0.314502	0.00123127	0.601561	0.00531294	0.0762457	-0.0111233	0.0071697	-0.0109156	0.24227	-0.0253028	0.00693259	0.00054011	0.876399	-0.00170449	0.683438	-0.00962578	0.00973038	0.000357531	0.540395	0.000477056	0.545841	0.00815654	0.0165338	0.00136946	0.128251	0.00266934	0.281537	0.00135632	0.686313	-0.000393901	0.894268	-0.0120105	0.00548732	-0.00137023	0.544971	0.000246209	0.939508	0.000908259	0.763612	-0.000996482	0.763829	-0.00602259	0.0905391	0.00355299	0.0953465	0.00335972	0.105144	-0.00106628	0.23954	-0.000425117	0.828553	9.11153e-05	0.953708	0.000181375	0.963679	0.00789385	0.170674	-0.00180849	0.52851	0.00175408	0.343112	0.00428673	0.254563	-0.00130022	0.341158	0.000863147	0.297428	-0.00012999	0.946655	0.000120442	0.945921	-0.00124811	0.434016	0.00168311	0.287375	-0.00861706	0.169442	-0.00216829	0.159385	-0.00252337	0.109298	0.000472526	0.823747	0.0026148	0.0287061	-0.0155209	8.92733e-10	-0.000182188	0.822448	-0.000103847	0.982795	0.0162281	8.85809e-10	-0.00817133	0.00251419	0.000968208	0.0448848	-0.00149794	0.417831	0.00144986	0.253933	0.00659584	0.0434838	3.96532e-05	0.996007	0.00315927	0.535291	-0.00409149	0.387529	-0.00244933	0.326337	-0.00262482	0.569083	0.00255198	0.251733	-0.00532617	0.0351138	0.00187192	0.194105	0.000462209	0.711401	0.00038712	0.925121	-0.0168328	5.91986e-06	0.00109636	0.144464	-0.000727259	0.876187	0.00846021	0.194343	-0.00663579	0.00569346	-0.000480303	0.89065	-0.00891611	0.00852554	0.0134168	0.00100414	0.00475332	0.246537	-0.00266337	0.0980803	-0.000232108	0.855773	0.00680247	0.0374252	0.015343	0.00216458	0.00608475	0.218033	-0.00177947	0.705823	0.000757463	0.763839	-0.0105801	0.0447592	0.00155443	0.432736	-0.00215883	0.799857	0.0146102	0.105799	-0.00504485	0.205002	0.00108157	0.774594	0.0268736	0.00315803	-0.0307279	0.00495732	0.0127292	0.134984	-0.00865001	0.175644	-0.00127994	0.870798	-0.00748564	0.252025	0.00740572	0.0162692	-0.00881058	0.050769	0.00923693	0.0417433	0.00169606	0.911055	0.00259676	0.67008	0.00628825	0.305718	-0.0142177	0.0187165	-0.0103446	0.214344	-0.00820913	0.323113	-0.00998567	0.180789	-0.0137994	0.0971182	0.00293293	0.724668	-0.0113559	0.17029	-0.00084633	0.762847	-0.00446788	0.289652	-0.00278799	0.422308	0.00034298	0.924262	0.000944588	0.749817	-0.00442772	0.239359	0.00631	0.00164045	0.00563383	0.385413	-0.0116523	0.0690769	0.00203188	0.298388	-0.00366507	0.0157128	-0.00498683	0.293813	-0.0143528	0.0701989	-0.00463956	0.0468484	-0.00415424	0.0559899	0.0100522	0.000937539	0.000989616	0.763134	0.00671469	0.0297464	0.00263491	0.426641	0.00698697	0.0460904	-0.00812473	0.0290565	-0.00488938	0.0958843	-0.0052399	0.0607042	0.00361386	0.237722	0.00290658	0.255017	-0.000207213	0.939624	-0.00212041	0.726359	-0.00195329	0.502108	-0.00806677	0.109762	-0.00143681	0.67168	0.00287451	0.061048	0.00819725	0.0129674	-0.00698977	0.113688	0.00381158	0.383583	0.00711962	0.41841	0.0151367	0.000578467	0.00241607	0.516798	-0.0039279	0.0271654	0.00918572	0.0346078	-0.00645078	0.161815	0.0695601	4.0198e-08	-0.000768345	0.617351	-0.00628088	3.65794e-08
rs62261675	-0.00396536	0.851037	-0.0199829	0.0717329	-0.00937954	0.455031	-0.00903441	0.172778	0.0176491	0.00307302	0.00841677	0.157389	-0.0165134	0.00464232	-0.00785849	0.181455	0.00864873	0.134461	0.0110704	0.106176	0.0135288	0.0885616	0.0138884	0.0834261	0.0125568	0.0173582	0.00560303	0.346324	0.00796924	0.0756809	-0.0158761	0.00644421	-0.0111501	0.00132982	-0.00577974	0.171984	-0.00198942	0.49447	0.00391258	0.18062	0.00618142	0.0102577	-0.0181029	0.0189448	0.00784824	0.000288179	0.0161309	0.00987286	0.00527412	0.412763	0.0059099	0.319118	0.016945	0.00412525	0.0123994	0.034883	0.0127348	0.0308707	0.00897354	0.0973893	0.00690082	0.134815	-0.00237227	0.691865	-0.000879875	0.865231	0.000170668	0.972148	-0.00213957	0.606803	-0.00368315	0.380732	-0.00184236	0.773519	-0.00285909	0.61415	-0.00778516	0.187065	0.00479713	0.343328	0.0098403	0.0975229	-0.00968043	0.102492	-0.00504261	0.138329	0.00502168	0.391588	-0.00114796	0.74454	-0.0119665	0.169922	-0.00557475	0.423633	-0.000623274	0.928144	0.000343545	0.955593	0.00323577	0.641628	-0.0045874	0.508882	-0.00308193	0.406106	-0.00421774	0.348784	0.00567447	0.402173	0.00509964	0.335634	0.000702323	0.905063	0.00483359	0.103369	0.00406304	0.16405	-0.00272547	0.314775	0.00317507	0.279871	0.0021601	0.459925	-0.00241712	0.342826	-0.00462622	0.115635	0.000149394	0.947805	-0.00230255	0.442416	-0.00690044	0.402312	-0.00121926	0.62172	0.000696893	0.914383	0.00511566	0.0758005	0.000190736	0.933614	-0.00144205	0.592157	0.000500221	0.841735	-0.00183865	0.86733	0.00435613	0.341531	0.0107486	0.0286179	0.00939847	0.175763	0.018449	0.0578176	0.0119511	4.4991e-06	0.00327674	0.175751	-0.0026768	0.195939	0.00655794	0.468493	0.0151268	0.247455	0.0075372	0.541031	-0.00805031	0.399992	-0.000987839	0.83626	-0.000654989	0.895296	0.0012085	0.841042	-0.0121161	0.367957	0.00100486	0.888508	0.00189727	0.929817	-0.0015585	0.862195	0.0225402	0.0801992	0.00374986	0.458121	0.0158258	0.268822	-0.000897248	0.861101	-8.29592e-05	0.989187	0.0015673	0.813594	0.00203475	0.716653	0.00266446	0.708629	0.0167279	0.0874908	0.0274747	0.206535	-5.47662e-06	0.9998	-0.00287961	0.725865	-0.00820909	0.406393	0.00726923	0.409046	-0.00103629	0.453173	-0.00265195	0.155515	-0.00767201	0.340689	0.00202716	0.341388	0.00296662	0.612985	0.00627584	0.429811	-0.00228237	0.744922	-0.00109434	0.914874	-0.00299333	0.576392	-0.010935	0.154167	-0.00106695	0.881387	-0.00287687	0.713954	0.00369496	0.660838	0.0035415	0.482438	0.00757362	0.123038	-8.73954e-06	0.996749	0.00597422	0.19792	-0.00378801	0.302225	-0.00965986	0.3054	0.00522799	0.701319	0.0046862	0.490086	-0.00137287	0.753972	-0.0148843	0.0945934	0.00416767	0.197237	-0.00441639	0.0242794	0.000433796	0.92479	-0.00480886	0.252668	0.00406071	0.282156	-0.00331498	0.375808	0.0183362	0.217331	0.000977351	0.786216	-0.000683478	0.852726	-0.0116692	0.0186884	-0.000542214	0.846334	0.00127977	0.828981	0.00302886	0.110761	0.00352259	0.754354	-0.0258792	2.89947e-05	0.0161706	0.0106665	0.00182407	0.106263	-0.00924798	0.032466	-0.0105729	0.000377008	-0.00378118	0.623758	0.00780817	0.675637	-0.00121815	0.919307	0.0068348	0.541304	-0.00130607	0.824246	0.00981461	0.366885	-0.00875897	0.0926806	0.00085208	0.885483	-0.00129223	0.701587	-0.000636252	0.827023	0.0036639	0.703081	0.00888941	0.305115	-0.000381628	0.828138	0.00699281	0.528518	0.00463892	0.764438	0.0133345	0.0176663	-0.0053164	0.516255	0.0180146	0.0234826	-0.000385498	0.967751	-0.00115931	0.903754	0.00898623	0.0173751	-0.00306996	0.305323	-0.018212	0.0176907	0.00304965	0.792775	-0.0163773	0.152471	0.00460413	0.673981	0.00598593	0.306607	0.0143031	0.241607	-0.00343432	0.454599	-0.0011251	0.953947	-0.0419971	0.0412197	-0.00416008	0.646562	0.0117926	0.170719	-0.0146233	0.478273	0.0395394	0.110426	0.00718689	0.709621	0.0106059	0.465948	-0.0305637	0.0885761	-0.00566689	0.703508	-0.00800175	0.268028	0.0100153	0.340382	0.0125209	0.236035	0.00985091	0.77542	0.0354094	0.0120278	-0.0345141	0.015063	0.0319629	0.0223121	-0.0195665	0.324732	0.00887286	0.654469	-0.00946829	0.594804	0.0242481	0.222114	0.000657835	0.973582	0.000669621	0.97298	-0.000737138	0.911077	0.00112354	0.909595	0.000425498	0.958514	-0.0103995	0.220618	-0.000568005	0.935066	0.000368157	0.966846	-0.00303858	0.519502	-0.0108377	0.48151	0.0105511	0.487326	-0.00475106	0.302348	-0.00104278	0.77028	-0.000873657	0.937413	-0.0090953	0.628857	0.0057163	0.295334	0.00486198	0.339202	-0.00206984	0.771039	0.00376363	0.621875	-0.00680564	0.342791	-0.0137413	0.0743408	0.0148475	0.0684723	0.0214281	0.0132353	0.00437886	0.521028	0.0121394	0.0615402	0.00377511	0.595141	-0.00245368	0.681072	0.00818834	0.200506	0.0128838	0.363063	0.000269169	0.968346	0.0390409	0.000934501	0.00125916	0.873197	0.00211663	0.555251	0.00039128	0.959549	-0.011776	0.255038	0.0169189	0.0985028	0.00885111	0.663546	-0.0127669	0.208617	-0.0119674	0.169891	0.00627179	0.136062	-0.0164378	0.101142	0.00124309	0.908325	-0.0329803	0.266019	0.00194586	0.581291	0.00749501	0.0053554
rs144011013	-0.0076488	0.703258	-0.000147916	0.988492	-0.0113285	0.329117	0.0061932	0.323243	-0.00465443	0.40931	0.00699726	0.214754	0.00857187	0.120179	-0.00161441	0.771489	-0.00615528	0.260242	0.00251587	0.698033	-0.0114309	0.127942	-0.00113505	0.881518	-0.0084614	0.0911062	0.00994713	0.0769683	-0.000283645	0.946694	0.0094399	0.0873971	0.00488476	0.137008	-0.00514838	0.198222	0.00290779	0.291457	-0.00312096	0.258805	-0.00381606	0.0937486	0.00211872	0.770581	-0.00548348	0.00717042	-0.00929421	0.114208	-0.014642	0.0159145	0.00388126	0.48922	-0.00203286	0.716248	0.0109245	0.0493915	0.00369879	0.507522	0.00582084	0.25547	0.00442782	0.310308	-0.00199953	0.723919	-0.0011723	0.81099	0.00404232	0.381777	0.00730235	0.0631697	0.00163967	0.679892	-0.00623413	0.303028	0.000109377	0.983733	0.0126017	0.0239574	-0.0124049	0.00955749	-0.00152464	0.78594	0.000118066	0.983192	0.0102215	0.00148111	0.000470705	0.932322	0.00467662	0.160591	0.00811314	0.325056	0.0036185	0.585186	-0.00861889	0.189942	-0.0107838	0.066203	0.00552209	0.403907	0.0118736	0.0724838	0.000606438	0.862544	0.00857867	0.0440807	-0.00230731	0.719329	-0.005784	0.24894	-0.0100902	0.0700127	0.0029763	0.288848	0.000787835	0.775561	0.00566714	0.0272715	2.67634e-05	0.992317	0.00548837	0.0472444	0.00270665	0.261421	0.0013916	0.616923	0.00246612	0.253156	0.00597467	0.034945	0.00683292	0.374019	0.0044351	0.0578064	0.0100525	0.102491	-0.00143857	0.597365	-0.00176061	0.416327	-0.00296805	0.243629	-0.00180454	0.437629	0.00181908	0.85895	-0.00404812	0.341043	-0.00687147	0.136118	-0.00949956	0.144825	-0.0137604	0.131808	-0.00260085	0.291194	-0.00184248	0.412132	-0.00459535	0.0180493	-0.0129854	0.126273	-0.00819163	0.49982	-0.00885775	0.439842	0.00541405	0.535947	0.000821593	0.85304	0.000386609	0.933364	-0.00274231	0.6253	0.000224581	0.985761	0.00284043	0.671447	0.00596815	0.766722	0.00556851	0.506475	0.00294933	0.805841	-0.0066238	0.158193	0.0215211	0.107448	-0.00746727	0.116769	-0.00112336	0.843979	0.00634508	0.305562	0.00212962	0.682994	-0.00732452	0.270171	-0.012641	0.164156	-0.0218696	0.286073	-0.000800908	0.968967	0.00192214	0.801047	-0.00636758	0.487831	0.00443901	0.587079	-0.000603733	0.637964	-0.000723528	0.676711	0.0018373	0.805895	0.00106438	0.590258	0.00303385	0.577288	-0.00291951	0.692159	-0.00108626	0.867438	-0.00555335	0.558701	0.00557214	0.261969	-0.00260363	0.714803	0.0144913	0.0289305	-0.00896773	0.218349	0.0111791	0.152601	-0.000157293	0.973175	-0.00760955	0.094516	-0.00218534	0.272406	-0.00450384	0.295223	0.000284933	0.934626	8.44428e-05	0.992299	-0.00571583	0.651704	-0.0109359	0.0826961	-0.00427016	0.29317	0.00553669	0.503078	0.00186624	0.533897	0.000340739	0.851432	-0.00605361	0.155924	-0.00559545	0.15126	0.00181141	0.605173	-0.00119403	0.731186	-0.0207041	0.135423	-0.000584562	0.863935	-0.000535403	0.877982	-0.00405303	0.38738	0.00479897	0.0695864	0.00861523	0.124212	0.000428003	0.811676	0.00566223	0.595072	0.00199594	0.73322	0.0103053	0.0846905	0.00176082	0.0988937	0.000670731	0.869762	-0.00269824	0.337161	0.00445727	0.531437	-0.00612837	0.722468	-0.00261748	0.813877	0.00126435	0.90231	0.00342579	0.528962	0.00315324	0.753877	0.00746598	0.129625	-0.000828586	0.882228	-0.00146188	0.646706	-0.00289799	0.290189	0.00756448	0.402477	-0.0136285	0.0947516	-0.000961188	0.563221	-0.00232326	0.822212	-0.0170466	0.237068	0.0068054	0.197036	0.00268348	0.730309	-0.00731717	0.332699	0.00717304	0.430129	-0.00795299	0.384385	0.00221818	0.536351	0.000465603	0.869996	0.0135175	0.0626642	-0.0111326	0.314747	0.0111755	0.307105	0.00118572	0.909573	0.00167315	0.763982	-0.00595483	0.609772	0.00135689	0.756724	0.020955	0.270274	-0.00358273	0.860231	0.0150181	0.0938696	-0.0203966	0.0164861	0.0238539	0.247049	0.0126173	0.609647	0.0136252	0.47989	-0.0236794	0.0998932	0.0267234	0.132559	0.00408919	0.781131	0.00957616	0.163405	-0.00200541	0.840625	0.0202276	0.0437487	-0.0265227	0.416637	-0.0136952	0.310283	-0.00362927	0.789408	-0.017805	0.183744	0.00346584	0.850175	0.00749066	0.682675	0.00895955	0.585209	0.0374128	0.0409861	0.0166604	0.363319	0.0239916	0.188016	0.000677779	0.912	-0.00458542	0.617741	0.00385393	0.611708	-0.0171843	0.0292345	0.00185353	0.774455	0.00103056	0.900206	-0.00457029	0.296337	-0.0185808	0.191586	-0.0138061	0.326734	-0.00213189	0.617307	-0.00328055	0.322256	-1.24299e-05	0.999043	0.000100126	0.995402	-0.00688701	0.182288	9.69098e-05	0.983926	-0.00250175	0.710271	0.010829	0.135344	0.00499231	0.464792	0.00546733	0.455466	-0.0109903	0.156002	0.0121676	0.138918	0.000827577	0.898469	-0.00822362	0.182676	0.00461694	0.495814	0.0105839	0.0609367	0.00955392	0.114682	0.0331473	0.0133437	-0.00350996	0.585115	0.00531088	0.634097	0.00991866	0.184786	0.00263296	0.43779	0.0199902	0.00615095	-0.000897027	0.926752	0.0156421	0.105312	0.0237522	0.219861	-0.00941301	0.335421	0.00811208	0.325119	-0.00292354	0.454094	0.0166009	0.0859624	-0.0015872	0.874686	0.0377737	0.177607	-0.00615972	0.0691352	0.0039299	0.119002
rs4305433	0.00621698	0.451494	0.000667148	0.874808	-0.00446012	0.352294	0.00341095	0.183623	0.00209358	0.364821	0.00815079	0.000415305	0.0119268	1.27754e-07	-0.00576405	0.0112852	0.00179611	0.421954	-0.00293383	0.268899	-0.00620585	0.0434076	0.00513606	0.0991821	0.000555567	0.786316	0.00515242	0.0252082	-0.0008142	0.639084	0.00250172	0.267823	0.00455786	0.000697661	0.000671719	0.681682	-0.00258793	0.0218384	0.00263054	0.0200378	7.97338e-05	0.93181	-0.000813723	0.784705	-0.000942629	0.2594	-0.0021065	0.382476	0.00205431	0.408676	-0.00158746	0.489347	-0.00587412	0.0102587	-0.00108637	0.632962	-0.000849607	0.709802	-0.00459641	0.0281498	-0.00121451	0.496439	0.00238377	0.303505	-0.00438285	0.0289239	0.000985096	0.602513	0.000360534	0.822607	0.00290668	0.0739004	-0.00830145	0.000802043	0.00122892	0.575634	0.00282095	0.216745	-0.0010482	0.592603	-0.00121566	0.596764	-0.00533869	0.0199356	0.00669154	3.70954e-07	0.00130372	0.565523	0.00361855	0.00796271	0.0109768	0.00114065	-0.00493733	0.0684284	-0.00706923	0.0085288	0.00568412	0.0178335	0.00430234	0.11161	0.0012308	0.648605	-0.00484244	0.000789525	0.00398373	0.0222853	-0.0027436	0.295064	0.00133804	0.514318	-0.000311814	0.891198	0.00390896	0.000666845	0.00132877	0.239589	0.00642898	9.33311e-10	0.000337278	0.766784	0.00319607	0.00473931	0.00215846	0.0286722	0.00204858	0.0719252	0.00411954	3.07877e-06	-0.000437314	0.705975	-0.00160755	0.612672	0.00275078	0.00402977	0.00838679	0.000850837	0.000519924	0.64096	0.000479774	0.588338	0.000181146	0.861955	-0.001573	0.102237	-0.00160021	0.705612	-0.00217538	0.216391	-0.00266951	0.160511	-0.000309766	0.908275	-0.00939828	0.0126168	-0.00111609	0.268595	-0.000473554	0.610529	-0.00151489	0.0588717	-0.00721457	0.0395721	-0.0179244	0.000362887	-0.0136578	0.00399405	0.00082694	0.821294	-0.00160884	0.380499	0.000360906	0.850234	-0.000123726	0.957395	0.0064441	0.212813	0.00382461	0.164614	-0.00295952	0.72071	-0.00368187	0.285669	-0.00506969	0.305143	-0.00212204	0.274561	-0.000833568	0.879377	-0.00274299	0.163771	0.00291563	0.214705	0.00410918	0.107272	-0.000989268	0.644844	-0.00721805	0.00827343	-0.0129778	0.00055955	-0.0144109	0.0911538	-0.0117612	0.168769	-0.00114371	0.717139	0.00129331	0.733593	0.00351342	0.299394	0.000381003	0.4731	0.000865906	0.228046	0.00206888	0.503635	-0.000424312	0.604157	0.00170853	0.44826	-0.00396222	0.194396	-0.000483563	0.857602	0.00901325	0.0218894	0.0012648	0.538888	-0.00452356	0.12509	0.000120741	0.96493	-0.00151783	0.614749	0.00131271	0.684912	-0.0032682	0.091524	-0.00340157	0.0711057	-5.34712e-05	0.948265	0.00060602	0.733924	0.00356599	0.0120905	-0.00270218	0.455584	-0.00755551	0.14906	-0.00176613	0.498375	-0.00162486	0.334064	-0.00479539	0.160921	0.000138242	0.911368	-0.001126	0.134928	0.000805855	0.648203	-0.000834167	0.605334	0.000379054	0.79383	-0.00240296	0.0949646	0.00819372	0.151814	0.00309223	0.0267252	0.00342046	0.0165666	0.00629881	0.00103432	-6.96489e-05	0.948689	0.00305545	0.182708	0.000300699	0.682507	-0.00690283	0.113369	-0.00123528	0.60639	-0.000862147	0.724528	-0.000334467	0.444231	0.00628526	0.000173333	-0.000369748	0.747944	-0.00124822	0.673829	0.00796594	0.265986	-0.00335286	0.468406	0.010766	0.0122339	0.00539525	0.0172344	-0.00409856	0.327172	0.00198554	0.324644	-0.00358054	0.11774	0.000663788	0.611065	-0.00346297	0.00215485	0.00566906	0.127751	-0.00847184	0.011677	-0.0014001	0.0395593	0.00670933	0.11259	0.00219734	0.709561	-0.000344105	0.873697	0.00277405	0.381104	-0.000975272	0.750947	-0.0114528	0.0019181	-0.00778008	0.0361545	-0.00103307	0.479011	-0.00124035	0.284012	-0.000847492	0.774645	-0.0139312	0.00199901	0.00487539	0.273355	0.0055734	0.189578	0.00215448	0.342392	-0.00355014	0.454738	0.000939535	0.598563	-0.00445966	0.563453	-0.0127584	0.117948	-0.00366053	0.308415	0.00203195	0.551261	-0.00462199	0.57448	-0.00180643	0.854794	0.00108754	0.88754	-0.0066021	0.252222	0.0120825	0.0892238	0.00979524	0.0969132	-0.00648703	0.0203902	-0.00164131	0.687792	-0.00166931	0.684484	-0.00316568	0.81704	0.00250637	0.649715	-0.00378134	0.496298	0.00551998	0.313536	0.0197201	0.00910245	0.000345789	0.963426	0.010424	0.123411	-0.00523637	0.487682	0.00506363	0.502551	-0.00233419	0.755982	0.000855324	0.735744	0.00196501	0.606748	0.00259363	0.408626	0.000661781	0.839043	-0.00187569	0.483222	0.000297404	0.930276	-0.00509561	0.00488534	0.00228334	0.699296	-0.005305	0.363104	-0.00428001	0.0153539	0.00215304	0.116005	-0.00087841	0.837633	0.00181718	0.801134	-0.00654368	0.00195868	-0.0015679	0.425616	-0.0103684	0.000168159	0.00598541	0.0441623	0.00170785	0.541533	0.00379324	0.206367	-0.00662152	0.0371344	0.00787238	0.0195278	0.00573806	0.0309608	6.53242e-05	0.979403	-0.00436255	0.113705	-0.00332432	0.150422	-0.000738328	0.765877	-0.00301258	0.582838	0.00139445	0.596575	-0.0114795	0.0119665	0.00109646	0.720955	-0.00493068	0.000386301	-4.22563e-06	0.998871	-0.00358906	0.370321	-0.00643308	0.104804	0.00679951	0.3928	-0.013789	0.000506716	0.0109777	0.00113953	-0.00459626	0.00446573	0.00358193	0.360988	0.00171204	0.680861	-0.050542	1.05416e-05	0.000411257	0.766447	-0.000739531	0.474893
rs4513466	0.00974095	0.203545	-0.000750839	0.848627	-0.00926185	0.0376403	-0.00138844	0.559994	0.00578111	0.00701841	0.00949952	9.31104e-06	0.00988425	2.42797e-06	-0.00316083	0.134586	0.00225856	0.276836	0.00101746	0.679651	0.00179337	0.529635	0.00642928	0.0261447	0.00335792	0.0774893	0.00582971	0.00639107	0.00437766	0.0066209	-0.00382238	0.0682676	0.00274479	0.0279058	-0.000464077	0.760251	-0.0032484	0.00193497	0.00397188	0.000155958	0.00178597	0.0390273	-0.00452515	0.101973	0.000230282	0.766782	-0.00127474	0.569459	0.00326835	0.156894	0.000553342	0.795248	-0.0023878	0.26109	0.00278235	0.187779	0.00181217	0.392712	-0.00345311	0.0757649	-0.000675346	0.683837	0.0022423	0.297284	-0.000704669	0.705271	0.00218877	0.212761	0.00146685	0.326039	0.00351674	0.0198894	-0.00784356	0.000647157	-0.00275211	0.177024	0.00240416	0.256935	0.00463514	0.0108367	0.00066617	0.754895	-0.00218668	0.304608	0.00274812	0.0245617	0.00185608	0.378307	0.00257696	0.04184	0.0092943	0.0030135	-0.00534992	0.0334975	-0.00662514	0.00794136	0.00696674	0.00176853	0.00334463	0.18287	-0.00119931	0.632522	-0.00499906	0.000189621	0.00326133	0.0439823	-0.00168036	0.490077	0.00230969	0.225392	0.0011805	0.577086	0.00320884	0.00263181	0.00186772	0.0751145	0.00410042	2.63034e-05	0.00069328	0.511522	0.00292284	0.00541758	0.000599848	0.512526	-0.0010089	0.339923	0.00299431	0.000260729	-0.000569193	0.596961	-0.00399658	0.175032	0.00083999	0.34429	0.00533137	0.022397	0.00190172	0.0662307	0.0011413	0.165636	-0.000312729	0.746514	-0.00106983	0.230674	-0.00125923	0.748561	0.000684994	0.674647	1.50921e-05	0.993164	0.00157403	0.527205	-0.00269706	0.439543	0.00181714	0.0524258	-1.54686e-05	0.985686	-0.00204758	0.00582573	-0.00404004	0.213271	-0.0116046	0.0128016	-0.0110497	0.012028	0.00348051	0.304338	-1.97757e-06	0.999072	-0.000180933	0.918675	0.00124164	0.562518	0.00173199	0.71759	0.00388382	0.127195	-0.00758493	0.322238	-0.00502288	0.115706	0.00344341	0.451845	-0.000698173	0.698276	0.00125818	0.80461	-0.0014086	0.440652	0.00323853	0.13661	0.00354521	0.133405	0.000977354	0.622729	-0.00361671	0.152844	-0.00732824	0.0356228	-0.00441707	0.575452	0.000710166	0.928455	-0.00073998	0.800446	-0.000186309	0.957836	0.00623053	0.0471583	5.97135e-06	0.990324	0.000107608	0.871632	0.000136636	0.962013	6.50788e-05	0.931658	0.00186134	0.37296	-0.00200482	0.47891	-0.00100699	0.687014	0.00621922	0.0881088	0.00242093	0.204617	-0.00667536	0.014654	-0.00204894	0.421059	-0.00365381	0.191379	0.000482715	0.872176	-0.00132024	0.462324	-0.00182863	0.295589	-0.000571708	0.454359	0.00196671	0.234244	0.00238166	0.0710734	-0.00669792	0.0461252	-0.0111049	0.0221798	-0.00134361	0.57863	-0.00186032	0.233036	-0.00754422	0.0173784	0.00111802	0.331652	-0.000347846	0.618467	0.000895093	0.584741	-0.00159105	0.287911	0.00169812	0.206775	-0.0026296	0.048744	0.0132089	0.0125304	0.00268156	0.0385403	0.0015922	0.229593	0.00337575	0.0583173	-0.000395771	0.693756	0.00574466	0.00698165	0.000619048	0.364486	-0.00693566	0.0866904	-0.00995207	7.78728e-06	0.00504225	0.0264697	1.07958e-05	0.978779	0.00361136	0.0201622	-7.1168e-05	0.946897	-0.00207702	0.450508	0.00735653	0.26767	-0.000208657	0.961224	0.0085773	0.0316717	0.00433042	0.0394558	-0.00240944	0.534852	0.0022216	0.235339	-0.00152718	0.47247	0.00013388	0.912056	-0.00384706	0.000243647	0.00556747	0.107354	0.00151752	0.626639	-0.00139046	0.0277088	0.00383512	0.328864	0.003446	0.529547	0.000374297	0.852429	0.00503899	0.0866329	0.00817833	0.00415612	-0.0131556	0.000124775	-0.00761538	0.027254	0.0015865	0.241701	-0.000370416	0.730459	-0.0041997	0.126677	-0.0178169	2.05504e-05	-0.00123577	0.764805	0.00567982	0.149701	0.00209038	0.321076	-0.00136802	0.756272	-0.00142012	0.391433	0.00223401	0.754356	-0.0217934	0.00390096	-0.00181973	0.584215	0.00388562	0.218141	-0.00588277	0.439156	0.00574406	0.529084	0.00272486	0.701356	-7.46507e-05	0.988835	0.0042637	0.516838	0.00568483	0.297898	-0.0136681	1.46746e-07	0.00198149	0.600962	0.000801691	0.833359	0.00260101	0.837456	0.0060786	0.235094	-0.00652868	0.205438	0.00821772	0.105812	0.0134322	0.0565235	-0.00225991	0.747632	0.00264024	0.675439	0.00630271	0.370011	0.000835227	0.905506	-0.00374364	0.592726	-0.000751349	0.749747	0.00208411	0.556549	0.00198248	0.496854	0.000616723	0.838638	-0.00141875	0.568429	0.00510184	0.106353	-0.00491518	0.00348837	0.00126826	0.816901	0.00130836	0.808894	-0.00388655	0.0178804	0.00221327	0.0821607	-0.00259873	0.514187	0.00669978	0.315889	-0.00329692	0.0929448	0.00116418	0.524123	-0.00940912	0.000234968	0.00275506	0.317379	-0.000869517	0.737282	0.000712682	0.797752	-0.00671348	0.0225181	0.0120573	0.000113174	0.00761487	0.00199766	0.00632594	0.00696296	-0.00476473	0.0628827	-0.00351372	0.101681	0.00241342	0.294274	-0.00126272	0.804106	0.00283347	0.246342	0.00136923	0.746835	0.00283766	0.318916	-0.00385684	0.00279462	0.000422933	0.878804	-0.00353031	0.342481	-0.00112443	0.760057	0.00682436	0.355307	-0.0190063	2.36047e-07	0.00929469	0.00301227	-0.00287232	0.055346	-0.00269023	0.459231	0.00224634	0.561441	-0.0656805	7.02522e-10	0.00208457	0.10459	0.000683677	0.477273
rs58879228	-0.00703349	0.526729	0.00302748	0.595629	0.011539	0.0741599	0.00567218	0.102147	-0.0123978	7.20303e-05	-0.013804	9.75928e-06	-0.011981	8.76065e-05	-0.000382789	0.900979	-0.00607849	0.0446051	2.0717e-05	0.995394	-0.00714163	0.085759	-0.0200106	2.04166e-06	-0.00624521	0.0243513	-0.00239982	0.440874	-0.00583516	0.0129663	-0.000125244	0.967305	0.00201114	0.268742	-0.000494818	0.823243	0.00140699	0.356738	-0.00331795	0.0301199	-0.00324819	0.00996833	0.00482819	0.229991	-0.00116095	0.303561	0.00211074	0.516904	0.00209187	0.532843	-0.00534808	0.0850325	-0.00193142	0.532571	-0.00286047	0.352539	0.000137987	0.964364	-0.00303852	0.283458	-0.00166439	0.490789	0.00344682	0.271356	-0.00399339	0.141176	-0.00134425	0.599375	-0.00431397	0.0473767	-0.00512975	0.0197188	0.00536525	0.109256	0.00200343	0.499972	0.00885909	0.00413089	-0.0111821	2.44639e-05	0.000315808	0.919065	-0.000224444	0.942333	0.0048217	0.00676494	-0.00382421	0.212713	-0.00743517	5.56517e-05	0.00538316	0.238206	-0.00606398	0.0976149	-0.00271498	0.454642	-0.00797447	0.01388	-0.00777737	0.0332885	0.00730159	0.0454208	0.00659852	0.000705693	0.00297688	0.207144	-0.00839243	0.0178573	-0.00329963	0.234666	-0.00284926	0.355518	-0.00225072	0.147388	-0.000805146	0.598273	-0.000399824	0.778451	-0.00151586	0.324658	-0.000819791	0.592338	0.0031944	0.0166484	0.00203177	0.186932	-0.00115442	0.333643	0.00128577	0.412471	0.0155116	0.000292338	0.00294937	0.0226357	-1.78262e-05	0.995817	-0.00231965	0.124057	-0.00152905	0.202227	0.000944615	0.502561	0.000558454	0.665418	-0.0106957	0.0595802	-0.00507559	0.0315541	-0.00431732	0.0906074	-0.00564884	0.117203	-0.000390159	0.93846	-0.00786362	8.20796e-09	-0.00132038	0.289771	0.000765228	0.476815	0.00307923	0.51248	-0.00756275	0.262152	-0.00714606	0.261	-0.0063562	0.195268	-0.000295503	0.904335	0.00276215	0.282607	-0.00371871	0.22837	-0.0020082	0.771352	-0.00298706	0.415984	-0.00964866	0.382991	0.00329679	0.474386	-0.00847902	0.199131	0.00130009	0.617709	-0.000959185	0.896122	0.00254323	0.335804	0.00327591	0.29689	0.00297567	0.382667	-0.00314347	0.27284	-0.00499647	0.171395	-0.00509529	0.312584	0.0125999	0.272694	0.00202701	0.860106	0.0033154	0.433698	0.00492024	0.334414	-0.00644728	0.155619	0.001021	0.151739	0.000293954	0.760232	-0.0002316	0.955488	-0.00122063	0.266262	-0.000957706	0.751359	0.00675036	0.0993193	-0.008377	0.0204666	-0.000183176	0.972294	-0.0073752	0.00753655	0.00330108	0.403914	0.00344604	0.349565	0.00283536	0.483416	0.00306353	0.480256	0.0041296	0.112089	0.00326825	0.196217	0.00168414	0.127515	0.00069209	0.772226	-0.00416695	0.0301782	0.00675252	0.164486	0.00368865	0.599686	0.00203179	0.561457	0.000981403	0.663586	0.00947779	0.0387842	-0.00199614	0.230886	-0.000793499	0.432237	0.0015948	0.500906	-0.00127545	0.555901	-0.00419177	0.0312047	-0.00421476	0.0289316	-0.0152402	0.0454828	-0.00398809	0.0345387	-0.00144718	0.453462	-0.00520109	0.0452473	0.00237578	0.104643	-0.0149767	1.37673e-06	-2.54221e-05	0.979601	0.01527	0.00960905	0.0213773	4.44546e-11	-0.0115138	0.000505322	-0.000120151	0.839134	-0.00509155	0.0245084	0.00182098	0.242011	0.00837626	0.0352145	-0.00505315	0.602108	-0.0146923	0.017877	-0.00126713	0.825969	-0.00496953	0.101879	-0.00507201	0.366125	0.000243853	0.928743	-0.00219907	0.477633	-0.00295228	0.0944735	0.00206212	0.177332	0.00590065	0.241701	-0.00692713	0.127789	0.000466796	0.611914	-0.0100098	0.0782905	-0.0117144	0.139829	-0.00437042	0.134927	-0.00150782	0.724657	-0.0142515	0.000601271	0.00402592	0.420688	-0.00545225	0.278299	-0.0034498	0.0801837	-0.00151927	0.33154	0.0053195	0.183884	0.0192704	0.00159648	0.0019646	0.744412	0.000188224	0.973894	-0.00114605	0.709376	-0.0066329	0.303049	0.00376252	0.11974	-0.00358921	0.732107	-0.000825849	0.941697	-0.00498543	0.315915	0.00160081	0.734321	0.00437074	0.700865	0.00122876	0.928328	0.00552512	0.603569	-0.00152705	0.848136	0.0111342	0.257795	0.00303144	0.710213	0.0112945	0.00280269	0.0047478	0.389333	-0.0039694	0.474231	0.0199327	0.27898	-0.0224565	0.0026715	-0.000531083	0.943782	-0.0104453	0.159152	-0.0379313	0.000217349	0.00365515	0.720884	0.000934503	0.918948	0.0102079	0.318395	0.0134752	0.188063	0.00957944	0.347065	-0.000365861	0.914841	0.00076565	0.881609	-0.00867154	0.0407806	-0.00350883	0.425205	-0.00391277	0.278748	-0.00747993	0.103144	0.00263147	0.281835	-0.0077901	0.3236	-0.000380501	0.961079	0.000455918	0.848305	-0.00176837	0.339294	0.00157812	0.784944	-0.00152461	0.87401	0.00190074	0.50605	-0.00243297	0.360683	0.00515921	0.165659	0.00188477	0.639073	-0.00558985	0.139318	-0.00480016	0.236726	0.00255004	0.5524	-0.0196441	1.62065e-05	-0.010474	0.00356637	-0.00339203	0.321247	0.0069765	0.0629176	-0.001175	0.707076	-0.00370212	0.269125	0.00413479	0.577054	-0.000625163	0.860465	-0.00210433	0.733283	-2.85094e-05	0.994509	0.00624938	0.000884007	0.00166326	0.68063	-0.00406996	0.451212	0.0131112	0.0142309	-0.0149367	0.163019	0.0125415	0.0201605	0.00538204	0.238303	-0.00315333	0.145941	0.00536623	0.314536	-0.0138897	0.0133788	0.0836211	7.03385e-08	-0.00493246	0.00874947	-0.00158458	0.256288
rs77434537	-0.00707399	0.523942	0.00294809	0.605071	0.0108949	0.0915864	0.00538904	0.120159	-0.0126332	5.1659e-05	-0.0136779	1.15722e-05	-0.011434	0.000179387	-0.000447646	0.884222	-0.00593762	0.0496024	-1.87369e-05	0.995831	-0.00651327	0.116822	-0.0201462	1.70512e-06	-0.00610429	0.0276203	-0.00255251	0.411992	-0.00588326	0.0121721	9.78077e-05	0.974445	0.00215305	0.23605	-0.000493879	0.823439	0.00144708	0.342832	-0.00321666	0.0353855	-0.00325089	0.00984959	0.00449654	0.26322	-0.00113786	0.3129	0.00209632	0.519448	0.00212393	0.526252	-0.00519963	0.0937974	-0.00200198	0.517378	-0.0029984	0.32943	-0.000117558	0.969614	-0.00286501	0.311479	-0.00156593	0.516471	0.00330445	0.291275	-0.00418434	0.122836	-0.00163088	0.5236	-0.00447353	0.039604	-0.00501169	0.0226214	0.0053953	0.107009	0.00183618	0.536113	0.00879084	0.00439817	-0.0111772	2.43096e-05	0.000262099	0.932742	-0.000277316	0.928727	0.00477658	0.00725384	-0.00398002	0.194317	-0.00756339	4.07439e-05	0.00535801	0.240043	-0.00559592	0.126109	-0.00306351	0.39854	-0.00780129	0.0160165	-0.00807167	0.0270635	0.00696845	0.0560388	0.00661719	0.000676391	0.00292712	0.214493	-0.00843033	0.017258	-0.00322195	0.245492	-0.00304491	0.323079	-0.0022506	0.147099	-0.000828747	0.587296	-0.00037817	0.789995	-0.00150283	0.328456	-0.000786534	0.607162	0.00311023	0.0196417	0.0019355	0.208336	-0.00120864	0.311056	0.00125214	0.424446	0.0151655	0.000394361	0.00298691	0.0208681	-2.23893e-05	0.994741	-0.00219032	0.146128	-0.00149814	0.211139	0.00108003	0.442973	0.000488872	0.704804	-0.0105659	0.0625639	-0.00534794	0.0233835	-0.0045425	0.0747425	-0.0054296	0.131772	-0.000502218	0.920766	-0.00780139	1.04637e-08	-0.00121839	0.328274	0.000733897	0.494664	0.0027063	0.564503	-0.00737486	0.273829	-0.00718094	0.25836	-0.00642099	0.190489	-0.000549827	0.822916	0.00244163	0.341858	-0.00378038	0.220448	-0.00230206	0.738833	-0.00325163	0.375567	-0.0100148	0.364839	0.00320481	0.486471	-0.00851459	0.196921	0.00133797	0.607228	-0.000621317	0.932552	0.00242995	0.357407	0.00343887	0.273154	0.0030295	0.373764	-0.00297318	0.29941	-0.00498974	0.17163	-0.00503083	0.318376	0.0132543	0.248176	0.00214848	0.851702	0.00313395	0.45894	0.00477919	0.348088	-0.00633933	0.162342	0.000952196	0.180946	0.000297961	0.756886	-0.000320405	0.938403	-0.00137017	0.211717	-0.00105098	0.727871	0.00662878	0.105297	-0.0084251	0.0196613	0.00013678	0.979294	-0.007415	0.00717669	0.00302264	0.444372	0.00337329	0.359468	0.0028073	0.487428	0.00282401	0.514922	0.00400132	0.123391	0.00323361	0.200654	0.00160813	0.145321	0.000487644	0.83827	-0.00402157	0.0362808	0.00704279	0.146782	0.00439531	0.531389	0.00202286	0.562885	0.000867268	0.70048	0.00951258	0.0379263	-0.00205811	0.216377	-0.000866022	0.391001	0.00164074	0.488321	-0.00117239	0.587984	-0.00405831	0.0368478	-0.00428017	0.0264167	-0.0154074	0.0430181	-0.00407418	0.0306941	-0.00151232	0.43303	-0.0052809	0.0418815	0.00235599	0.107297	-0.0147596	1.91647e-06	-4.73896e-05	0.961956	0.0152833	0.00949023	0.0210277	8.85925e-11	-0.0112186	0.000695995	-0.000188137	0.75041	-0.00508062	0.0247056	0.00180551	0.245669	0.00867905	0.0289774	-0.00546104	0.572815	-0.0149455	0.0159074	-0.000851246	0.882463	-0.00493676	0.103872	-0.00536997	0.33823	1.14651e-05	0.996643	-0.00195857	0.526772	-0.00282341	0.109489	0.00192346	0.208039	0.00607364	0.227922	-0.00661111	0.145894	0.000524158	0.568589	-0.00984292	0.0831303	-0.0117187	0.139341	-0.00413051	0.15728	-0.00199137	0.641467	-0.0141879	0.000628421	0.00366169	0.463485	-0.00581193	0.247342	-0.0034942	0.0760848	-0.0015181	0.331441	0.00481743	0.22835	0.0191145	0.00173075	0.00174394	0.772145	0.000221986	0.969196	-0.00112644	0.713963	-0.00678335	0.291922	0.00348819	0.148934	-0.00323748	0.757275	-0.000594284	0.958001	-0.00471401	0.342691	0.00127468	0.786848	0.00495542	0.662959	0.00099933	0.941646	0.00696109	0.512683	-0.00169898	0.831181	0.0104917	0.285965	0.00327342	0.688071	0.0114158	0.00250662	0.00510225	0.354583	-0.00374404	0.499388	0.019987	0.277701	-0.0224393	0.00266654	-0.000766562	0.918851	-0.0100475	0.175223	-0.0372842	0.000275313	0.00334672	0.743391	0.00174049	0.849576	0.0110975	0.277703	0.0138021	0.177263	0.00962058	0.344652	-0.000595499	0.861734	0.000102335	0.984107	-0.00862285	0.0417887	-0.00337986	0.442114	-0.00421891	0.242544	-0.00753286	0.100502	0.00265018	0.278133	-0.00761239	0.334598	-0.000702372	0.928179	0.000517096	0.828144	-0.00170867	0.355561	0.00183509	0.750862	-0.0022807	0.81239	0.00188548	0.509146	-0.00195219	0.462949	0.00521342	0.16093	0.00198863	0.620407	-0.00571226	0.130522	-0.00496535	0.220581	0.00259802	0.54461	-0.0193292	2.17426e-05	-0.0100884	0.00496413	-0.00321162	0.347236	0.00674426	0.0719689	-0.00106888	0.732262	-0.00380405	0.255772	0.00335793	0.650353	-0.00061289	0.863083	-0.00222316	0.718636	0.000247979	0.952231	0.00613801	0.00108197	0.00177625	0.660005	-0.0040434	0.453819	0.0136056	0.010904	-0.0140902	0.187759	0.0125601	0.019901	0.0053569	0.24014	-0.00310386	0.152059	0.00532166	0.318274	-0.0134404	0.0166284	0.0830773	8.35004e-08	-0.00503281	0.00742911	-0.00138376	0.321104
rs9810211	-0.00588364	0.43449	-0.000630998	0.870682	0.00367326	0.402794	-0.00135243	0.564687	5.078e-05	0.980832	-0.00286492	0.174999	-0.00409495	0.0475734	0.00323864	0.119895	0.000653538	0.749577	-0.00095478	0.694256	0.00146244	0.603075	0.00289423	0.309849	-0.000429743	0.818761	-0.00451226	0.032268	-0.00165776	0.296937	0.00381596	0.0648837	-0.00353079	0.00411946	0.000705353	0.638011	0.00254004	0.0139529	-0.00227209	0.028217	-0.000272381	0.749505	0.00223186	0.41309	0.00033846	0.658258	0.00022721	0.91806	-0.00404875	0.0751591	0.00186726	0.37433	0.00322939	0.123137	-0.00136002	0.513672	-0.00186745	0.371617	0.00479531	0.0123719	0.00148737	0.36294	-0.00367718	0.0829546	0.00253284	0.167888	-0.00144568	0.403808	0.000555489	0.705966	-0.00101718	0.494512	0.00510339	0.0243673	0.00176835	0.378973	-0.00641634	0.00214721	0.000633678	0.723837	-0.000838373	0.690213	0.00224018	0.28607	-0.00487247	5.2818e-05	4.02459e-06	0.998454	0.000890518	0.47561	-0.0113509	0.00023804	0.00792259	0.00139027	0.00762406	0.00192392	-0.00304931	0.164674	0.000336989	0.891631	-0.0022515	0.362133	0.00181237	0.170217	-0.0045298	0.00454434	0.00546335	0.0227892	-0.000738854	0.694097	0.000200076	0.923624	-0.00206902	0.0491183	-0.00141675	0.170809	-0.00379538	7.93634e-05	1.99484e-06	0.998471	-0.00246387	0.0174202	-0.0020423	0.023685	9.64705e-05	0.926257	-0.00234285	0.00375534	-1.06877e-05	0.991966	-0.00329163	0.256925	-0.00214305	0.0143655	-0.00512184	0.0261337	-0.000828087	0.417152	-0.00038598	0.63439	-0.000108244	0.909634	0.000759866	0.387322	0.00612977	0.112942	0.00161732	0.314136	0.00191616	0.268502	0.000954663	0.696437	0.00274156	0.424159	0.00186155	0.043875	0.000631917	0.456678	0.00163133	0.0254275	0.00241739	0.448653	0.0146869	0.00137712	0.0138901	0.00134005	-0.000386978	0.907748	0.000117398	0.944076	-0.0010805	0.53556	0.000547133	0.795433	-0.000765382	0.871058	-0.00229845	0.359098	0.0118024	0.11764	0.0032686	0.298364	0.000487547	0.913836	4.55669e-05	0.9795	-0.000692773	0.889931	0.000173851	0.923003	-0.0046652	0.0294021	-0.00480855	0.0386756	0.000496424	0.799739	0.00568855	0.0223465	0.0094028	0.00618385	-0.00140079	0.856797	-0.00143657	0.853593	-0.000730744	0.799872	-0.00201551	0.561371	-0.00307042	0.320529	-0.000444259	0.359552	-0.000218341	0.739142	6.36598e-07	0.99982	0.000464635	0.53409	-0.00144609	0.48213	-0.00113455	0.684035	0.00490354	0.0462919	-0.00608278	0.0902213	0.000982639	0.601046	0.00500489	0.063103	0.000405988	0.871375	0.00225241	0.413396	-0.00191956	0.515864	-0.000623711	0.724342	0.000178166	0.917577	-0.000250825	0.738863	-0.00220977	0.174729	-0.000398999	0.75909	0.00333025	0.313891	0.0089198	0.0620586	0.000263893	0.911787	0.00130312	0.396222	0.00305513	0.327969	-0.000138733	0.902636	0.000687744	0.317316	-0.00164038	0.309133	0.002144	0.145875	0.000304699	0.818055	0.00445699	0.000691193	-0.00560066	0.281979	-0.000747978	0.558167	-0.000862988	0.508906	-0.000824287	0.639137	-0.000650431	0.511503	0.00127499	0.543617	-0.000568907	0.397913	-0.000388612	0.922439	-9.37803e-05	0.965895	0.000350602	0.875593	4.48677e-05	0.910682	-0.0011367	0.458194	-0.000797515	0.44899	-0.00184583	0.495854	-0.00495332	0.450223	0.00709121	0.0933625	-0.00773716	0.0490474	-0.00184825	0.371955	0.00475868	0.213218	-0.00227497	0.217691	0.00251141	0.230745	0.00117876	0.323902	0.00277182	0.00729077	-0.00812866	0.0170489	0.0017529	0.568553	0.00115633	0.0632833	0.000984894	0.799114	0.0020452	0.704983	0.00169701	0.392294	-0.00413413	0.154019	-0.00145459	0.605215	0.0109328	0.00122151	0.00979189	0.00398008	1.66579e-05	0.990054	0.00107085	0.312461	0.00165899	0.540474	0.00854693	0.038288	0.000297815	0.9417	-0.00564511	0.146498	-0.0015347	0.460258	0.00444633	0.30655	-0.000367668	0.821999	-0.000832411	0.905868	0.0215968	0.00382507	0.0039923	0.224961	-0.00452303	0.147377	0.00378277	0.614845	-0.00622994	0.490139	-0.0050213	0.474925	0.000617845	0.906806	-0.00918277	0.158402	-0.007087	0.189665	0.0080647	0.0016396	-0.00414652	0.266234	0.00101509	0.786709	-0.0120355	0.335597	0.00442306	0.381367	0.00659136	0.195322	-0.0032708	0.514255	0.00430412	0.536866	0.000507575	0.941789	-0.00289833	0.642364	-0.0111574	0.10883	-0.00706604	0.310281	-0.000706885	0.918719	0.000915054	0.693576	-0.00236859	0.497657	0.00212004	0.461171	0.000999918	0.73773	0.00316252	0.19719	-0.00152339	0.624829	0.00357674	0.0311068	0.00239173	0.657598	-0.00114996	0.828922	0.00354428	0.0284129	-0.00135455	0.280792	0.00180723	0.644951	-0.00613619	0.350715	0.0023181	0.230835	-5.61311e-05	0.975145	0.00672291	0.0076451	-0.00338597	0.212496	0.00324757	0.20374	0.00136236	0.619215	0.00551102	0.057292	-0.00274782	0.372106	-0.00266639	0.272256	-0.00467244	0.0431637	0.00148837	0.556085	0.00394779	0.0620957	-0.000621999	0.78375	-0.000642016	0.89821	-0.00242531	0.314103	-0.000429877	0.918105	-0.00265126	0.344604	0.000818665	0.51977	-0.00116293	0.670605	0.00519375	0.156231	-0.00507685	0.161538	0.000430083	0.95273	0.0128425	0.000401932	-0.0113507	0.000238078	0.0042276	0.00418289	0.000176382	0.960781	0.00402043	0.291133	0.0253469	0.0157965	0.000152238	0.904395	7.77249e-05	0.934639
rs79387965	0.030574	0.253269	0.0158401	0.255048	0.0310747	0.0485264	0.00174424	0.836613	-0.00380844	0.616952	-0.000719808	0.92466	-0.0191481	0.0101453	-0.00470513	0.530458	-0.0047232	0.521844	0.0084706	0.332724	0.00286154	0.777461	-3.53125e-05	0.997254	0.00458258	0.497056	0.0054889	0.469599	0.00179131	0.754422	-0.00546107	0.463536	0.00201728	0.649117	-0.0068952	0.201777	-0.00220026	0.554298	0.0028973	0.437199	-0.0024958	0.416768	0.0333566	0.000669777	0.00110279	0.688517	0.00310209	0.695933	-0.0131996	0.106582	0.0133518	0.0778318	0.0175036	0.0203587	-0.000546038	0.941977	0.00992581	0.187532	0.00857292	0.214497	-0.000621734	0.915948	-0.00494697	0.517316	-0.00159265	0.809836	0.00258717	0.678467	0.00449143	0.397074	0.0028512	0.595064	0.00912179	0.263977	0.00242944	0.737088	0.0111579	0.138454	-0.0192715	0.00285808	-0.00161241	0.831514	0.00583816	0.440373	-0.00806057	0.0633347	0.000818634	0.912893	0.00224171	0.618103	-0.00592802	0.594177	-0.00106422	0.905058	0.0034191	0.699142	0.00131927	0.867305	0.00522391	0.557114	0.0174282	0.0500185	0.0100361	0.0344669	-0.00603155	0.293488	-0.000757773	0.930398	-0.00186669	0.782884	-0.00457898	0.542476	-0.00737682	0.0516738	-0.00132895	0.721296	-0.00172961	0.61762	-0.00601244	0.108867	-0.00944183	0.0114532	-0.00258788	0.42669	0.00212856	0.570864	-0.00339047	0.244506	-0.00166782	0.663185	0.00509521	0.625448	-0.000381269	0.903789	-0.015803	0.056878	-0.0144452	8.55625e-05	-0.00704351	0.0160335	-0.00150633	0.66105	-0.00340729	0.279962	-0.00683691	0.621729	-0.00718895	0.212245	-0.00187276	0.764758	-0.00846773	0.338523	-0.00692685	0.576286	-0.00261612	0.432032	-0.00249262	0.413086	0.00384064	0.145327	-0.00990491	0.390132	-0.00240318	0.883965	-0.0231464	0.135866	0.0175617	0.147262	-0.00430486	0.474338	0.00114459	0.854991	0.0077553	0.306043	0.00411622	0.807652	-0.0127181	0.158073	0.0472273	0.0801942	0.00882376	0.434129	0.0258311	0.109651	0.00435383	0.493654	0.0253116	0.159299	0.00707839	0.272661	0.000742144	0.922985	0.00420675	0.613874	0.00890513	0.204022	-0.00386902	0.664494	-0.025359	0.0395233	-0.0154638	0.591296	-0.00938584	0.745884	0.00944	0.361389	-0.0223845	0.0721953	2.8874e-05	0.997921	0.00200513	0.249561	0.00676084	0.00404874	0.0107573	0.288315	0.00243574	0.363391	0.00342159	0.642966	0.0177238	0.0763505	0.0153383	0.0822781	-0.0177985	0.166771	-0.0107203	0.111863	-0.0067316	0.485875	0.00833745	0.354061	0.0130238	0.187385	0.00767291	0.469065	0.0148052	0.0195873	0.0168938	0.00620084	0.000190517	0.943854	-0.00427436	0.465014	0.0012503	0.789285	0.00682758	0.564902	-0.0229793	0.180609	0.00189173	0.82474	0.00645204	0.241623	-0.0164107	0.143154	-0.000444161	0.913069	-0.00203772	0.409036	-0.00735869	0.203504	0.00526243	0.319706	-0.000514452	0.913786	-0.0017625	0.708348	0.0070329	0.706752	-0.00258398	0.574179	-0.0035795	0.446652	-0.00119845	0.849966	-0.000732296	0.837416	-0.00796051	0.292581	-0.00164687	0.496707	-0.00231442	0.872039	0.0177644	0.0246206	-0.0118728	0.14103	0.0011993	0.40489	-0.00993237	0.0719193	0.00206097	0.587046	0.0120265	0.218044	-0.0274239	0.248675	0.00528713	0.728355	-0.0334018	0.0191698	-0.00356294	0.632589	0.00905471	0.510827	-0.00240627	0.717374	-0.00374915	0.619336	-0.000745808	0.862403	-0.00285262	0.442429	-0.00540208	0.659018	-0.00604279	0.584637	0.000832926	0.710376	0.0265399	0.0531709	0.0310085	0.105528	-0.00341238	0.636131	0.00851581	0.415373	-0.0176908	0.0813019	0.0134455	0.269733	0.00294206	0.810224	-0.000562742	0.907024	0.000434269	0.909536	0.00936197	0.339193	0.0168177	0.262378	-0.0113845	0.443663	-0.0210404	0.136558	-0.0141118	0.0619498	-0.00863177	0.585537	0.0104108	0.0792963	-0.0186811	0.464111	0.0125973	0.647876	-0.00699621	0.564574	0.00373553	0.745818	0.0294897	0.289845	0.0120425	0.718382	-0.0153181	0.556478	0.0163971	0.399531	-0.00572275	0.811298	0.00552375	0.781485	0.0112661	0.222139	-0.0125828	0.348016	0.0141426	0.29441	0.0241629	0.596126	0.0212266	0.243986	-0.0139801	0.446094	-0.00669386	0.7113	0.00987474	0.688849	0.0277958	0.258136	-0.0374425	0.0900821	-0.0279568	0.255386	0.00499553	0.839244	-0.0314798	0.198672	-0.0108591	0.189798	-0.0182272	0.146872	-0.0120127	0.241679	0.0168978	0.11217	0.00916721	0.294355	-0.0127552	0.251022	0.00429114	0.468369	0.0170058	0.375977	-0.0116255	0.536547	0.00420115	0.465999	-0.0100063	0.0256969	0.00618585	0.658319	-0.0240032	0.303178	-0.00148128	0.831678	0.00411294	0.526414	0.0156398	0.0858089	-0.0118269	0.228402	0.00156143	0.8658	0.00586074	0.55436	0.0114727	0.273594	-0.00644729	0.562478	0.0057565	0.51211	0.00224897	0.787803	0.00672174	0.462392	0.0012529	0.869346	0.00682873	0.403555	0.0152593	0.399215	0.00851015	0.326661	0.00729797	0.62769	0.00844497	0.400721	0.00801195	0.0803963	0.0144538	0.142186	0.0133293	0.314296	0.0157347	0.230092	0.0321403	0.212549	0.0163269	0.217907	-0.00592907	0.594111	-0.0101325	0.0556412	-0.00562803	0.668074	0.00850062	0.531187	0.0797177	0.035122	0.00109969	0.812471	-0.00808215	0.0171136
rs112608880	-0.0576532	0.0932114	0.0036763	0.834411	-0.0041605	0.834458	-0.00625139	0.560605	0.0045139	0.640501	0.0148451	0.124744	0.0187876	0.0469055	0.0048544	0.610088	-0.00159094	0.865204	-8.42482e-05	0.993954	-0.00708562	0.581567	-0.0127573	0.328314	-0.00143228	0.867397	0.00604378	0.530578	0.00371688	0.609126	0.013958	0.140781	0.00636848	0.257828	0.00927906	0.175985	-0.00068325	0.884918	-0.00759094	0.109014	-0.000982135	0.801253	-0.00548926	0.659734	-0.00880876	0.0118271	-0.0135086	0.180831	-0.0142641	0.170562	0.000445475	0.963063	-0.00361508	0.706058	-0.000672946	0.943686	0.000776227	0.935331	0.0134846	0.124193	-0.00166599	0.823715	-0.00702255	0.469079	-0.0052436	0.53249	0.00731149	0.356146	0.00680178	0.312424	-0.00123639	0.855984	-0.00105293	0.919054	0.000269535	0.976612	0.0146886	0.124421	-0.00508913	0.534955	-0.00594203	0.536729	0.00838403	0.38259	0.00705249	0.200406	-0.00853623	0.368555	0.0068584	0.229752	0.0227064	0.108022	-0.00781157	0.492197	0.000564159	0.960133	-0.0148328	0.140843	0.00365128	0.747803	0.0121082	0.285786	0.00318616	0.595477	0.0158514	0.0296407	-0.00414646	0.706492	-0.00205629	0.81129	0.00110737	0.907637	0.000242211	0.95982	0.000825143	0.861706	0.00317779	0.470322	0.000949291	0.842043	0.00518718	0.27381	0.00355481	0.390036	0.00485553	0.307884	0.00405492	0.273204	0.0100805	0.0376096	0.00318487	0.810309	0.00695964	0.0826539	0.0108335	0.304986	0.00363424	0.436176	-0.00324127	0.382731	-0.00120355	0.782679	-0.00236339	0.556988	0.00596454	0.736978	-0.00934587	0.203961	-0.00379957	0.633689	-0.00850615	0.450062	-0.00855545	0.587674	-0.00108456	0.797235	-0.00219357	0.572621	-0.00694154	0.0387503	-0.0102706	0.484197	-0.0544969	0.0094878	-0.0300503	0.13076	-0.00612086	0.686565	-0.00388122	0.613489	0.000622381	0.938128	-0.0105413	0.280254	-0.00678384	0.756533	-0.0265192	0.0224157	-0.0117528	0.73706	-0.00719139	0.622535	0.00281006	0.892915	-0.00849213	0.295761	0.0517167	0.0261996	-0.0116407	0.157567	-0.0103305	0.298338	0.00402592	0.708483	0.0147447	0.104984	-0.0117103	0.310249	-0.0320362	0.041674	-0.00740076	0.839251	0.00335189	0.927229	0.000304084	0.981627	-0.00890578	0.574861	0.00565988	0.688978	-2.49808e-07	0.99991	-0.00618301	0.0396595	-0.00794318	0.539449	-0.0025048	0.464109	-0.00318957	0.735045	-0.00975529	0.444391	-0.00775613	0.490874	-0.00904826	0.581797	-0.00210456	0.806394	0.00884074	0.473824	0.0076198	0.506976	0.00179856	0.886605	0.0134652	0.319655	0.00164782	0.838727	-0.00284269	0.718045	0.00064714	0.851176	0.00202352	0.785752	0.00637848	0.284308	-0.00205692	0.891977	0.0116101	0.596999	-0.0149824	0.169491	-0.00502231	0.474807	-0.00358058	0.802915	0.000707927	0.891566	-0.00233272	0.458638	-0.00435708	0.555378	-0.00709963	0.292716	-0.00567418	0.349422	-0.00783672	0.191965	-0.0407055	0.0901318	-0.00240741	0.680763	0.00144267	0.809297	-0.00791948	0.324992	0.00848531	0.0612047	0.00614497	0.522224	0.00471414	0.125727	0.000379444	0.983408	-0.000260156	0.979321	0.0174005	0.0899888	0.000703259	0.700817	0.00225397	0.747758	-0.00346787	0.471571	0.0182933	0.142035	0.0092144	0.758427	0.00255034	0.895804	0.00289512	0.872394	0.00240614	0.800673	0.0203125	0.24887	0.00462365	0.583819	0.00176551	0.853827	-0.00435691	0.425266	-0.00802894	0.0846991	0.00344291	0.822374	-0.02044	0.140601	0.00263613	0.354646	0.00442051	0.802145	-0.025047	0.309279	0.0126198	0.159922	0.00314407	0.814811	0.00780079	0.549667	0.00997726	0.523942	0.000493375	0.975003	0.0051821	0.40259	0.00147978	0.763177	0.0143164	0.253635	0.0057151	0.762879	0.0153458	0.412412	-0.00669106	0.708077	0.00421329	0.65902	-0.0184001	0.357754	0.00604239	0.41977	0.0011697	0.971094	0.0155232	0.651783	0.0297425	0.0496577	-0.0206098	0.151718	0.0114211	0.74068	-0.00631312	0.8788	0.0123904	0.701038	-0.04454	0.0671513	-0.0266703	0.373883	0.0245599	0.323611	0.00854348	0.466695	0.0160164	0.349717	0.0344825	0.045398	-0.0448552	0.435338	-0.0190026	0.413213	0.013321	0.569041	-0.0267352	0.246341	-0.0177726	0.5695	0.00625842	0.840783	0.0361902	0.195644	0.0331739	0.287512	-0.000716453	0.981674	0.0736895	0.017517	0.00655624	0.536139	0.00896416	0.574134	0.0178062	0.174837	-0.00205163	0.880316	0.0128766	0.249485	0.0313287	0.0274263	-0.0018665	0.805119	-0.0349672	0.155798	-0.00911488	0.708239	0.000562538	0.939234	0.00166015	0.771923	0.0142171	0.429864	-0.00169129	0.954513	0.00329371	0.709746	0.00430522	0.601407	-0.00363257	0.752488	0.00795514	0.523978	0.0151866	0.196672	-0.0048431	0.700819	-0.00717394	0.59129	0.0262462	0.0638096	0.0122856	0.271245	-0.00369935	0.727687	-0.00572776	0.62076	0.00259696	0.788392	0.0162116	0.117602	0.0393568	0.0856696	-0.0019766	0.857223	0.0283061	0.137981	0.0236281	0.0633687	-0.00168553	0.771898	0.0207253	0.0974401	0.0203711	0.223993	0.0198207	0.232139	0.0359941	0.277333	0.00777354	0.64084	0.0227052	0.10804	-0.0139164	0.0395413	0.0125723	0.445895	-0.0223586	0.200934	0.0153035	0.749862	-0.00369761	0.521779	0.00915855	0.0342716
rs62261676	0.000722039	0.938008	-0.00213	0.655236	0.00920238	0.0886137	0.00589247	0.0412238	-0.0126169	1.19907e-06	-0.0100954	0.000100622	-0.0129213	3.66805e-07	0.00175483	0.492978	-0.00722638	0.00409828	-0.00559127	0.0610954	0.000298005	0.931299	-0.00492761	0.159961	-0.00239442	0.2994	-0.00275811	0.287068	-5.14075e-05	0.97901	-0.001991	0.433261	-0.0018749	0.215275	-0.000997471	0.588358	0.00347639	0.00621113	-0.00535872	2.55878e-05	-0.00415775	7.34752e-05	0.0238539	1.09725e-12	-0.00220353	0.0191299	-0.00152689	0.573719	-0.00738623	0.00825416	-0.000583456	0.821315	-0.00692836	0.00712898	-0.00806677	0.00162536	-0.00139045	0.588479	-0.00607936	0.00988973	0.00127708	0.525162	-0.0022988	0.377962	0.00192224	0.394599	-0.00127515	0.549171	-0.0058003	0.00135412	-0.00233751	0.201569	0.00352528	0.205749	0.0116824	2.26103e-06	-0.00321347	0.211182	-0.0126458	9.70439e-09	0.00559724	0.0304274	0.00575945	0.0256787	0.00184405	0.213293	-0.00175135	0.492711	-0.00122262	0.425613	0.00386437	0.308832	0.00172069	0.572709	0.00373255	0.217378	-0.0109457	5.06715e-05	-0.0017516	0.565047	0.000181132	0.952502	0.00427929	0.00826744	-0.00342175	0.08121	-0.00686739	0.0198911	-0.00171884	0.457113	-0.00364169	0.15573	-0.00017302	0.893571	-0.000419981	0.741249	-0.00250295	0.0343085	0.000245575	0.847918	-0.00117562	0.356072	0.00514559	3.55452e-06	0.00797428	4.90202e-10	0.000880084	0.375968	0.00373919	0.00416893	0.00233264	0.51376	0.00377549	0.000453528	0.00277998	0.326822	-0.00892074	1.15876e-12	-0.00135316	0.175084	-0.000132455	0.91008	-0.00210689	0.0507308	-0.00532074	0.262157	-0.00258362	0.189964	-0.000952132	0.653945	-0.00227425	0.448573	-0.00478971	0.25494	-0.00571335	4.89779e-07	-0.00141453	0.174437	0.00338399	0.000156747	-0.00387819	0.321618	-0.000262509	0.962822	-0.00177036	0.738977	0.00482586	0.23767	0.00282929	0.168453	0.00378052	0.0779617	-0.000258358	0.920584	0.00754984	0.191127	-0.00362187	0.238129	0.0135776	0.141722	0.00498196	0.195967	0.00644458	0.242986	0.00586904	0.00698677	0.000650581	0.915646	0.00571344	0.00962565	-0.00294174	0.262315	-0.00300258	0.291913	0.00123151	0.607931	0.00589646	0.0531	-0.0129064	0.00219101	-0.0116371	0.221102	-0.0279127	0.00346347	0.000608333	0.863452	-0.00116781	0.783855	-0.010173	0.00730373	0.000574469	0.334141	0.000835345	0.299039	0.0112179	0.00121009	0.00147265	0.108309	0.00380389	0.131908	0.00202224	0.554373	-0.000742648	0.805662	-0.0119757	0.00655487	-0.000868975	0.706232	-0.00148871	0.652321	0.00213961	0.486687	-0.000389813	0.908131	-0.00419231	0.247377	0.00384181	0.0766238	0.00392194	0.0632836	-0.000701823	0.44723	-0.00073385	0.713548	0.000609077	0.703317	-0.000141148	0.972245	0.00665517	0.256775	-0.00161907	0.579585	0.00212396	0.259738	0.00551317	0.15023	-0.00132613	0.340502	0.000437922	0.603736	-1.12076e-05	0.995481	0.000409774	0.820756	-0.000991001	0.541932	0.00205477	0.202247	-0.00759366	0.234141	-0.00183544	0.242474	-0.00229022	0.153746	0.00126749	0.557614	0.00316264	0.00940979	-0.0161958	3.48145e-10	0.0001567	0.849764	-0.00331605	0.499113	0.0171257	2.19531e-10	-0.00732249	0.00786489	0.000986928	0.044805	-0.000709786	0.706329	0.00204843	0.113663	0.00632099	0.0574958	0.00270937	0.737455	0.00445477	0.39087	-0.00455544	0.344852	-0.00189112	0.456936	-0.00305759	0.515015	0.00259809	0.252121	-0.00421431	0.101766	0.00173908	0.236417	-4.87948e-05	0.969428	0.000503387	0.90453	-0.0174842	3.89996e-06	0.00128733	0.0926107	-0.00176949	0.709765	0.00892065	0.179078	-0.00631947	0.0098166	0.000597922	0.86661	-0.00789303	0.0222729	0.0127101	0.00223371	0.00584315	0.162246	-0.00294416	0.0726872	-0.000153464	0.906103	0.00775084	0.0199387	0.0160331	0.00167304	0.00569271	0.258396	-0.000962249	0.841332	0.00167073	0.5157	-0.00832689	0.121381	0.000150733	0.940518	0.000902649	0.917159	0.0142166	0.122579	-0.00309359	0.445711	6.99743e-05	0.985496	0.0246847	0.00777311	-0.0265271	0.0172376	0.00797021	0.358224	-0.00836259	0.198878	-0.000192226	0.980877	-0.00896412	0.178313	0.00633485	0.0437164	-0.00850408	0.0642805	0.00709214	0.125	0.00484316	0.753999	0.00142068	0.819086	0.0047606	0.446741	-0.0125477	0.0417312	-0.010117	0.232766	-0.00425045	0.615206	-0.0111985	0.14026	-0.0179799	0.0336235	0.00166268	0.844447	-0.0126122	0.134508	-0.000623111	0.827369	-0.00359454	0.40277	-0.00167363	0.636335	0.000317196	0.93122	0.00135078	0.654409	-0.00390276	0.308648	0.00582393	0.00433494	0.00398183	0.546775	-0.0107662	0.0993709	0.0025792	0.195042	-0.00334884	0.0302315	-0.00477575	0.323846	-0.0137225	0.0890345	-0.00376505	0.113391	-0.00414293	0.0613994	0.00926796	0.00275689	0.0016982	0.611639	0.00731103	0.020162	0.00250521	0.458057	0.00669948	0.0603762	-0.00660733	0.0813789	-0.00289429	0.333177	-0.00462546	0.104041	0.0022195	0.476848	0.00287186	0.269676	0.00113594	0.68368	-0.0037738	0.540989	-0.000820653	0.781953	-0.00839599	0.10231	-0.00217911	0.528212	0.00266198	0.0886562	0.00560335	0.0955266	-0.00750439	0.0955577	0.00477734	0.283802	0.00962973	0.281828	0.0153957	0.000596147	0.00386605	0.308621	-0.00448089	0.0133521	0.00835245	0.0595064	-0.00827021	0.0784288	0.0666115	2.47175e-07	-0.00132543	0.397782	-0.00641348	3.39353e-08
rs79724503	0.0137755	0.558094	-0.00422752	0.723775	0.00566063	0.676031	0.00642255	0.373304	-0.0136328	0.0356875	-0.00854171	0.187504	0.0055133	0.385124	0.000148626	0.981463	-0.00146046	0.816362	-0.00930448	0.212565	0.00868925	0.31464	0.011221	0.199332	-0.00171125	0.766174	-0.00137287	0.831976	-0.00115826	0.812394	-0.000578788	0.927343	0.00728873	0.0537415	0.00850754	0.0646112	-0.00026391	0.933712	0.00718602	0.0238393	-0.00172409	0.510422	-0.0110977	0.184809	-0.00251092	0.284779	0.00538363	0.426516	0.00941945	0.176738	-0.00494186	0.443738	-0.000948411	0.882747	-0.00736187	0.249511	-0.00670222	0.29619	0.0133411	0.0233535	0.0122945	0.0142662	0.0156989	0.0159024	0.00270467	0.631435	-0.00475354	0.371281	0.0127469	0.00479591	0.0105553	0.0209403	0.0081422	0.241918	-0.00279796	0.650177	-0.001706	0.790427	0.00544235	0.322988	-0.026213	4.93842e-05	-0.000293849	0.963652	0.00614487	0.0968724	-0.000723867	0.909597	-0.00396618	0.300847	-0.00370853	0.695781	-0.00126083	0.868251	-0.00216763	0.773782	0.00189669	0.778064	0.0161394	0.0333474	-0.00640141	0.398068	0.000699038	0.862867	0.000822463	0.866664	-0.00499747	0.496622	-0.000606249	0.916347	-0.00356029	0.578396	-0.00106583	0.741339	-0.000298541	0.925077	0.000333243	0.910127	-0.00139729	0.661662	0.000818117	0.797057	0.000657143	0.812573	-0.00247269	0.439619	0.00265652	0.284513	-0.00308847	0.34331	0.0143502	0.108243	0.000901044	0.737499	-0.00271655	0.700895	0.00333956	0.28675	0.00011052	0.964617	-0.00174864	0.550456	-0.00104993	0.697122	-0.00781071	0.511212	-0.00314574	0.523676	0.00423188	0.427757	-0.00261433	0.728884	0.0140143	0.184772	-0.00120671	0.67053	-0.000316416	0.903404	-0.000680074	0.762399	0.0102759	0.296121	5.45709e-05	0.996911	-0.000846097	0.949311	-0.00536158	0.604872	-0.00333019	0.518052	-0.00180227	0.736286	0.00129993	0.842505	0.0148121	0.310372	0.0121346	0.118462	-0.000358221	0.987761	0.00966696	0.319954	0.0125847	0.366741	-0.00358052	0.51104	-0.00617122	0.690362	-0.00600158	0.277276	0.00757914	0.252722	0.00976456	0.17512	0.00130255	0.828922	-0.00639667	0.406633	-0.0174467	0.0980525	-0.0321685	0.182826	-0.0403178	0.09526	0.000204611	0.981564	0.00129404	0.903305	0.00513742	0.588104	0.000925406	0.533983	-0.00272626	0.17539	0.0149658	0.0845284	0.000695596	0.761964	0.00487503	0.440388	-0.00524095	0.540395	-0.00495771	0.511825	0.00381469	0.729266	0.00387329	0.501793	-0.0187201	0.0236789	-0.0122414	0.111877	-0.00682097	0.419931	-0.00217978	0.810141	-0.00228393	0.674258	0.00309923	0.557456	-0.000827373	0.720322	-0.00553754	0.269243	0.00177255	0.65713	-0.0198503	0.050631	0.00231481	0.874764	-0.000625555	0.931818	-0.00256458	0.586493	-0.00596212	0.53451	-0.000549223	0.87467	0.000199509	0.924754	-0.00277255	0.575504	0.00321165	0.478085	0.00120322	0.767373	-0.00273775	0.49717	-0.0101019	0.530404	0.00157618	0.687752	0.00243953	0.543113	0.00153712	0.775719	0.000457976	0.880301	-0.00609502	0.344277	0.0039915	0.0534574	-0.0085206	0.48725	0.00607484	0.367847	0.000336823	0.960911	0.000783232	0.524059	0.00188492	0.688735	-0.00480372	0.137466	-7.18493e-05	0.993157	-0.00211702	0.916699	0.00285653	0.827019	0.00676587	0.578407	-0.00226024	0.723725	-0.0192232	0.104013	-0.00711452	0.209243	-0.000539509	0.933191	4.29622e-05	0.990655	-0.00179506	0.571479	0.00557058	0.594317	0.00297611	0.752577	-0.00274367	0.151353	-0.00975777	0.41639	0.0137798	0.410581	-0.00478823	0.431379	-0.00533075	0.548988	0.00195527	0.820965	0.00115521	0.911641	0.0115211	0.271444	0.00238786	0.560594	0.000873219	0.788473	-0.0125121	0.132673	-0.0119666	0.341457	-0.0030691	0.804692	-0.00557087	0.638521	0.000729179	0.908284	0.00453139	0.731888	-0.00117331	0.813749	-0.00059423	0.978294	-0.0018699	0.935903	0.00504732	0.621237	-0.0008282	0.931908	0.00554032	0.812599	-0.0308833	0.27031	0.0207109	0.341727	0.00462971	0.777453	0.0259105	0.199618	0.0283802	0.0906279	0.010503	0.180079	0.00250211	0.82807	-0.0137027	0.23718	0.0013225	0.97226	0.0160453	0.299708	0.00786968	0.613641	-0.00338848	0.825663	0.0187757	0.38318	-0.00554846	0.796336	0.00684895	0.722478	0.00169926	0.936976	0.000303758	0.988737	-0.0134003	0.531396	-0.0076057	0.286181	-0.00702119	0.513993	-0.0107279	0.224489	0.00170497	0.852459	-0.0121828	0.105672	-0.00784518	0.411948	-0.0067835	0.182964	0.0277163	0.0960672	0.0116268	0.480996	-0.00108239	0.82731	-0.000890698	0.817129	-0.0218742	0.0691433	0.0146867	0.467965	0.0035852	0.546048	-0.0024346	0.659772	-0.0112609	0.14555	-0.00084413	0.919692	-0.0026677	0.734613	-0.00657296	0.436662	0.00484331	0.588327	-0.00716914	0.450039	-0.00206196	0.783036	-0.00658503	0.355259	0.00854745	0.270107	-0.011396	0.0794608	-0.00764667	0.273449	-0.0102202	0.507304	-0.00940319	0.204989	-0.0214646	0.0948904	-0.00488592	0.573524	-0.00356782	0.360705	0.00417773	0.618736	-0.000543603	0.961523	0.000361963	0.974109	0.0116842	0.605962	-0.011442	0.303511	-0.00370947	0.695709	-0.00565383	0.212267	0.000557014	0.959567	0.0153515	0.188987	-0.088325	0.00615676	-0.00576129	0.137997	-0.000997832	0.732096
rs4321539	0.010025	0.190782	-0.000564682	0.885875	-0.00927076	0.0374871	-0.00133497	0.575265	0.00583782	0.00648853	0.00945048	1.0383e-05	0.00984013	2.70155e-06	-0.00334209	0.113691	0.00237549	0.2528	0.00111723	0.650286	0.00199344	0.484819	0.00678761	0.0188938	0.00341841	0.0723436	0.00575836	0.00707662	0.00445287	0.00575324	-0.00378079	0.0713682	0.00265416	0.0335311	-0.000421641	0.781625	-0.00330086	0.00163493	0.00395142	0.000169037	0.00180498	0.0370219	-0.00468298	0.0906258	0.000219912	0.777037	-0.00129726	0.562725	0.00330652	0.152178	0.000589016	0.782406	-0.00245837	0.247338	0.00296083	0.161084	0.00184553	0.384135	-0.00343836	0.0770733	-0.000513068	0.757071	0.00230844	0.28334	-0.00072416	0.697562	0.00220699	0.20905	0.00147509	0.323408	0.00344528	0.0225638	-0.00774114	0.000762749	-0.0027835	0.172205	0.00244026	0.249938	0.00461118	0.0112661	0.000635092	0.766025	-0.00212562	0.31839	0.00269009	0.0277796	0.00196162	0.351872	0.0026147	0.0389628	0.00909667	0.0036984	-0.00533004	0.0341849	-0.00654769	0.00871155	0.00682102	0.00220763	0.00344638	0.169965	-0.00131289	0.600698	-0.00490227	0.000252694	0.0032058	0.0477392	-0.00162407	0.504792	0.00237055	0.213472	0.00110486	0.601791	0.00321286	0.00260357	0.0018718	0.0745298	0.00417424	1.88326e-05	0.00068314	0.517786	0.00291312	0.0055816	0.000563073	0.538782	-0.00106671	0.313053	0.00301499	0.000236827	-0.000620173	0.564581	-0.00409518	0.164686	0.000785462	0.376592	0.00532264	0.0226356	0.0019688	0.0572575	0.00114754	0.1634	-0.000276056	0.775425	-0.00106814	0.231487	-0.00113095	0.773466	0.000700941	0.667572	2.28318e-05	0.98966	0.00167002	0.502355	-0.00271507	0.436527	0.00187212	0.0457171	-1.55613e-05	0.985602	-0.00204214	0.00596092	-0.00396997	0.22135	-0.0115899	0.0129299	-0.0109195	0.0130878	0.00353498	0.296909	-3.95623e-05	0.981439	-0.000169866	0.923648	0.00124229	0.562344	0.00174039	0.716322	0.00397983	0.118105	-0.00732354	0.339248	-0.00492563	0.122969	0.00343518	0.452971	-0.000605937	0.736582	0.0013685	0.787886	-0.00131629	0.471251	0.00322196	0.138668	0.00341049	0.148843	0.000947633	0.633395	-0.00362161	0.152342	-0.00724179	0.0378875	-0.0041354	0.600227	0.00128149	0.871341	-0.000821255	0.779105	-0.000259065	0.941405	0.00610408	0.0518644	7.83729e-06	0.987303	9.29807e-05	0.888975	0.000162692	0.954783	6.14414e-05	0.935479	0.00186798	0.371338	-0.00198926	0.482398	-0.000953979	0.70273	0.00616735	0.0908431	0.0025536	0.18096	-0.00681997	0.0126567	-0.0020871	0.412535	-0.00356983	0.201857	0.00054359	0.856245	-0.00136083	0.448748	-0.00178835	0.306433	-0.000532625	0.485865	0.00201613	0.222769	0.00238161	0.0711206	-0.00662612	0.0485443	-0.0109557	0.0240582	-0.00119252	0.622112	-0.00190139	0.222955	-0.00761578	0.0163604	0.001095	0.341782	-0.00027348	0.695436	0.000806821	0.622364	-0.0014926	0.318863	0.00185086	0.168877	-0.00259761	0.0515912	0.0131589	0.0128761	0.00267954	0.0387148	0.00164951	0.213326	0.00339651	0.0568274	-0.000430101	0.668763	0.00586662	0.00587806	0.000631134	0.355277	-0.00677145	0.0944687	-0.0100208	6.75963e-06	0.00499347	0.0279918	1.95074e-05	0.961671	0.00359501	0.0207542	2.31976e-05	0.982682	-0.00195272	0.478105	0.00733153	0.269324	-0.000109486	0.979649	0.00867293	0.0298322	0.00437447	0.0375128	-0.00251698	0.516813	0.00218492	0.243236	-0.00144574	0.496476	0.000151644	0.90046	-0.00384277	0.000248295	0.00546951	0.113763	0.0014203	0.648969	-0.00139213	0.0275476	0.00386975	0.324573	0.00330564	0.546497	0.000408139	0.839297	0.00499519	0.0894428	0.00799112	0.00510802	-0.0129698	0.00015564	-0.00769384	0.0257259	0.00152587	0.260218	-0.000369913	0.730841	-0.00425485	0.121813	-0.0178102	2.07271e-05	-0.00114688	0.781295	0.00565006	0.151875	0.00219129	0.298306	-0.00135389	0.758722	-0.00144095	0.384556	0.00234488	0.742621	-0.0216082	0.0042177	-0.00189469	0.568852	0.00396451	0.208968	-0.00559696	0.461721	0.00556596	0.541945	0.00212918	0.764445	0.000147046	0.978011	0.00434055	0.509338	0.0055892	0.306131	-0.0136284	1.60067e-07	0.00212333	0.575212	0.000604871	0.873886	0.00265211	0.834403	0.0063628	0.213958	-0.00663931	0.197906	0.00810836	0.110565	0.0142575	0.0430228	-0.00186578	0.790576	0.00231136	0.71405	0.00635812	0.365975	0.000605179	0.931479	-0.0036405	0.603074	-0.000674148	0.774758	0.00208622	0.556228	0.00190173	0.514609	0.000446402	0.882836	-0.00138629	0.577368	0.00504001	0.110713	-0.00494084	0.00332578	0.00119804	0.826899	0.00132981	0.805861	-0.00381325	0.0201747	0.00231218	0.0694207	-0.00252287	0.526563	0.00680188	0.308637	-0.00336491	0.0864508	0.001275	0.485476	-0.00921172	0.000317893	0.00272306	0.323135	-0.000785575	0.761884	0.00068736	0.804831	-0.00688812	0.0192648	0.0122396	8.92834e-05	0.0076669	0.00186434	0.00642103	0.00617033	-0.00478572	0.0617784	-0.0036003	0.0935778	0.00243581	0.289883	-0.00110604	0.828032	0.00280568	0.251074	0.00156018	0.713036	0.00284619	0.31752	-0.00392812	0.00233281	0.000493021	0.858938	-0.00361895	0.330575	-0.000936852	0.79917	0.00671339	0.363306	-0.0189716	2.48693e-07	0.00909705	0.00369691	-0.00284793	0.057491	-0.00255788	0.481649	0.00220656	0.568412	-0.0655471	7.65041e-10	0.00209942	0.10217	0.000702851	0.465102
rs11915747	-0.00253115	0.749039	0.00145326	0.72022	0.0136369	0.00300863	0.00756196	0.00208304	-0.0161816	2.51872e-13	-0.0149008	1.54225e-11	-0.0170833	2.79066e-15	0.00134546	0.536793	-0.00807767	0.000163058	-0.0046808	0.0654463	-0.00307326	0.296208	-0.0130367	1.24165e-05	-0.00542612	0.00570728	-0.00340742	0.122237	-0.00336621	0.0429034	-0.00107925	0.617712	-0.000492115	0.702291	-0.00146539	0.350131	0.00303485	0.00498831	-0.00543227	5.31225e-07	-0.00432879	1.22987e-06	0.0197328	4.54364e-12	-0.00229591	0.00411963	-6.91001e-05	0.976129	-0.00393506	0.0980766	-0.00310496	0.157863	-0.00562604	0.0102421	-0.00784272	0.000317769	-0.00116675	0.593625	-0.00516472	0.0100123	0.000343759	0.840697	6.25552e-06	0.99775	-0.000496623	0.796054	-0.000930173	0.60765	-0.00564522	0.000247449	-0.00415141	0.00769089	0.00514858	0.0299294	0.00862531	4.08781e-05	0.00240188	0.272103	-0.0148187	2.81838e-15	0.00475356	0.030768	0.00369064	0.0929391	0.00372282	0.00314609	-0.00337885	0.119879	-0.0042765	0.00105714	0.00456945	0.157314	-0.00073028	0.778396	0.00285929	0.266665	-0.0126456	3.72436e-08	-0.00556018	0.0317866	0.00504186	0.0512829	0.00724131	1.48033e-07	-0.00166636	0.318397	-0.00864243	0.000571724	-0.00309231	0.115703	-0.00443918	0.0420146	-0.00140592	0.201325	-0.000639582	0.55448	-0.00224832	0.0254297	-0.00129508	0.234557	-0.00176103	0.104182	0.00481499	3.44218e-07	0.00645847	3.16232e-09	-4.2594e-05	0.959821	0.00321089	0.00382643	0.00917977	0.00251943	0.00404185	1.02413e-05	0.00100698	0.675911	-0.00747739	2.4973e-12	-0.00199874	0.018562	0.000110052	0.912168	-0.00105271	0.251251	-0.00789366	0.0505645	-0.00388658	0.0204771	-0.00345952	0.0562681	-0.00449428	0.0792901	-0.0026519	0.460055	-0.00806999	6.67938e-17	-0.00178036	0.0445202	0.00266257	0.000491454	-0.000353963	0.915584	-0.0012552	0.793336	-0.00337856	0.454808	0.000260282	0.940349	0.00178403	0.307469	0.00420116	0.0212843	-0.0014687	0.505212	0.00493164	0.316129	-0.00407784	0.118919	0.00438895	0.577037	0.005731	0.0806313	0.000296798	0.949642	0.0044061	0.017292	-0.000981551	0.851059	0.00510444	0.00654958	-0.000662683	0.766778	-0.000503601	0.835523	-0.000780565	0.702341	0.00121794	0.63913	-0.0110492	0.00205233	-0.00281781	0.727487	-0.0179017	0.0273569	0.00216232	0.472374	0.0012005	0.740303	-0.0103447	0.00134136	0.000726837	0.150936	0.000466738	0.49529	0.00598011	0.0425347	0.00046606	0.550183	0.00154224	0.472665	0.00431085	0.13852	-0.00478092	0.0626722	-0.00861528	0.0215185	-0.00480435	0.0143141	0.00191357	0.495976	0.00228266	0.383068	0.000543863	0.84991	-0.00332737	0.280487	0.00469064	0.0110515	0.00406885	0.0235217	8.70387e-06	0.991156	-0.000100154	0.953016	-0.00199551	0.142484	0.00335967	0.33032	0.0076246	0.126729	-0.000351597	0.887538	0.00180948	0.259024	0.00772063	0.0178291	-0.00199499	0.0918895	0.000127187	0.859356	0.000879759	0.601241	-0.000574191	0.708997	-0.00309605	0.0251033	-0.000967119	0.480568	-0.0142949	0.00850957	-0.00368145	0.00586074	-0.00260511	0.0565943	-0.00230436	0.210128	0.00319936	0.00202334	-0.0193199	1.40132e-18	-0.000181056	0.79703	0.00765392	0.0667535	0.0229429	1.65643e-23	-0.0117438	5.48224e-07	0.000685769	0.101441	-0.00373785	0.019711	0.00183329	0.0961661	0.0092909	0.00103404	-0.00285361	0.677328	-0.00504312	0.253439	-0.00370753	0.366437	-0.00450285	0.037356	-0.00445936	0.264268	0.00202783	0.293538	-0.00522651	0.0171083	7.61842e-06	0.995137	0.00143379	0.185417	0.00309971	0.385203	-0.0163342	3.95962e-07	0.00110143	0.090869	-0.00548542	0.175079	0.000314272	0.955623	-0.00739551	0.000375119	-0.00128039	0.672586	-0.0139208	2.19027e-06	0.0119373	0.000736781	0.000607895	0.864302	-0.00383359	0.00603513	-0.000886822	0.423341	0.00786863	0.00551604	0.0210628	1.11324e-06	0.0055136	0.196567	-0.00103598	0.799323	-5.63939e-05	0.979349	-0.0110155	0.0157022	0.00296772	0.0830725	-0.00370633	0.615752	0.0102323	0.191908	-0.00598044	0.0832094	0.00144232	0.659706	0.0220018	0.00537505	-0.0220519	0.0200993	0.0124217	0.0927243	-0.0069481	0.209682	0.00428324	0.530408	-0.00387401	0.494254	0.0112649	2.57143e-05	-0.0044551	0.254066	0.00462463	0.239154	0.0144013	0.270503	-0.00927276	0.0793014	0.00486401	0.360722	-0.0162272	0.00196684	-0.0268302	0.000206169	-0.00428773	0.552025	-0.00746726	0.248819	-0.00580337	0.421311	0.00857243	0.235289	-0.00289268	0.687243	-0.00088304	0.716213	-0.00295309	0.418883	-0.00655335	0.0294303	-0.00168063	0.59057	-0.00130201	0.611774	-0.00757146	0.0201675	0.00589717	0.000680668	0.000543146	0.923189	-0.0086076	0.1219	0.00166442	0.325419	-0.00364094	0.00557539	-0.00320611	0.435767	-0.0110286	0.10881	-0.00268244	0.18499	-0.00434399	0.0211656	0.0102238	0.00010503	0.00162683	0.567397	0.00207953	0.43707	-0.000313305	0.913112	0.00627688	0.0386829	-0.0161023	5.92073e-07	-0.00879877	0.000542202	-0.00578178	0.0168939	0.0064091	0.0156287	0.00181881	0.411367	-0.00193343	0.415055	0.000835806	0.873518	-0.00166072	0.510129	-0.00671858	0.12441	-0.00112288	0.701922	0.00553622	3.17127e-05	0.00693296	0.0153611	-0.00673721	0.0785932	0.00943779	0.0128156	-0.0024839	0.744607	0.0174138	4.739e-06	0.00457007	0.157257	-0.00451366	0.00339189	0.00946774	0.0118201	-0.0118413	0.00302942	0.095374	3.86326e-18	-0.00302686	0.0228721	-0.00564505	1.18948e-08
rs76291986	-0.00362805	0.856205	0.00189275	0.853119	-0.0108183	0.349896	0.00631025	0.31263	-0.00475184	0.398088	0.00711511	0.205657	0.00801106	0.145093	-0.00128966	0.815948	-0.00537249	0.324229	0.00271442	0.674532	-0.010957	0.143228	-0.00137692	0.85606	-0.00784198	0.116163	0.0100224	0.073824	0.00011674	0.977976	0.00820344	0.13616	0.00493077	0.132095	-0.00520202	0.192155	0.00286456	0.297117	-0.00314809	0.253156	-0.00386602	0.0884958	0.00268707	0.710627	-0.00523667	0.00999705	-0.00745535	0.20375	-0.0146587	0.0154796	0.00447295	0.423951	-0.00159976	0.774139	0.0117236	0.0343628	0.0039833	0.474018	0.00636771	0.212014	0.0046501	0.285084	-0.00192497	0.73299	-0.000940377	0.847383	0.00374867	0.41581	0.00709857	0.0699864	0.00174411	0.65971	-0.00577236	0.338701	0.000906607	0.865371	0.0131718	0.0179018	-0.0130288	0.00632253	-0.000811511	0.884693	-0.00111626	0.841617	0.0099233	0.00196509	0.00203822	0.712188	0.00542029	0.102789	0.00778174	0.343651	0.00277064	0.675095	-0.00736902	0.26103	-0.00999711	0.0876276	0.0060911	0.355812	0.0125836	0.0562471	0.000555327	0.873628	0.00904284	0.0332511	-0.00259003	0.685755	-0.00504022	0.313435	-0.0103184	0.0630599	0.00322848	0.248398	0.000783037	0.776182	0.00590732	0.0209532	0.000376352	0.891949	0.00591084	0.0320511	0.00252233	0.293727	0.00147065	0.595931	0.0024056	0.263437	0.00600899	0.0333378	0.00661825	0.387533	0.0043975	0.0591453	0.0110184	0.0725698	-0.00143067	0.598196	-0.00126159	0.55903	-0.00282721	0.26516	-0.00229837	0.321079	0.00232853	0.819406	-0.00460464	0.276989	-0.00695617	0.130146	-0.0103195	0.112083	-0.0137664	0.130427	-0.00286345	0.243685	-0.00169991	0.447521	-0.00462031	0.0170821	-0.0121774	0.150334	-0.00945605	0.434285	-0.00891247	0.435358	0.00521758	0.549446	0.000530846	0.904365	0.000770139	0.867231	-0.00236703	0.672129	0.0027105	0.828818	0.00289906	0.663776	0.00413241	0.836593	0.0062347	0.455339	0.00430493	0.71869	-0.0065975	0.158286	0.0214164	0.107704	-0.00702073	0.138796	-0.000797049	0.888501	0.00600074	0.330651	0.00239751	0.644416	-0.00765611	0.247155	-0.0121242	0.180454	-0.0205489	0.3142	0.00385031	0.851055	0.00303812	0.689293	-0.00424886	0.642187	0.00329788	0.685517	-0.000642686	0.615095	-0.000890085	0.606635	0.0011754	0.874623	0.00089503	0.649464	0.00265284	0.624693	-0.0027425	0.7089	-0.000766176	0.905928	-0.00405301	0.668366	0.00617789	0.211866	-0.00249113	0.72562	0.0140604	0.0333767	-0.00932059	0.199084	0.00976354	0.209836	0.00052373	0.910518	-0.00753706	0.0964334	-0.00229298	0.247732	-0.00419438	0.327872	0.000210536	0.951516	0.000243718	0.977691	-0.00520526	0.679856	-0.0106913	0.0885893	-0.00460138	0.255526	0.0052934	0.520491	0.00176522	0.554769	0.000539651	0.765894	-0.00576924	0.174654	-0.00588464	0.129775	0.00196653	0.573178	-0.000798625	0.817584	-0.0207309	0.133461	-0.000590515	0.862129	-0.000736891	0.832119	-0.00401225	0.390627	0.00479544	0.0688865	0.00898877	0.107579	0.000556002	0.756159	0.00469627	0.658301	0.00323531	0.579414	0.0116378	0.050798	0.00176214	0.0975814	0.00129302	0.751167	-0.00252217	0.368087	0.00313903	0.658269	-0.00559797	0.744542	-0.00285112	0.796921	0.000723812	0.943796	0.0035286	0.515187	0.00314952	0.753331	0.0073092	0.136604	-0.0011601	0.835161	-0.00137537	0.665298	-0.00249901	0.36048	0.00670539	0.456821	-0.0137257	0.0915485	-0.000896333	0.588646	-0.00252309	0.806682	-0.0171134	0.233893	0.00626693	0.233292	0.00186696	0.80976	-0.00816754	0.277772	0.00784509	0.386472	-0.00796156	0.382142	0.00254718	0.476004	8.96802e-05	0.974757	0.0142216	0.0493698	-0.0127943	0.246742	0.0114635	0.293661	0.000843888	0.935411	0.00169564	0.760339	-0.00553369	0.634368	0.0011463	0.79305	0.0197818	0.296855	-0.00349	0.863236	0.0154622	0.083246	-0.0202831	0.0166337	0.0186503	0.363224	0.0165927	0.499963	0.0132801	0.489083	-0.023111	0.106808	0.0272345	0.123623	0.00687669	0.638909	0.00934415	0.172488	-0.00274663	0.782442	0.0191197	0.0560033	-0.0276503	0.394817	-0.0139328	0.299928	-0.00521577	0.699924	-0.0163528	0.220167	0.00352066	0.847187	0.0039853	0.827084	0.00840124	0.607269	0.0366851	0.0441621	0.013705	0.452651	0.0240009	0.185963	0.00118279	0.846502	-0.00398094	0.66382	0.00429208	0.5704	-0.0155498	0.0476714	0.00208451	0.746344	0.000214829	0.979068	-0.00464737	0.286473	-0.0201708	0.154634	-0.0146902	0.295031	-0.00237076	0.577051	-0.0033569	0.309347	0.000306869	0.976302	-0.00075455	0.965264	-0.00666629	0.195258	6.08726e-05	0.98987	-0.00256697	0.702176	0.0116484	0.107123	0.00547944	0.420894	0.00607642	0.40541	-0.0108405	0.160394	0.0122361	0.135508	0.00201944	0.754803	-0.00849507	0.167356	0.00317977	0.637935	0.0103923	0.064902	0.00864031	0.152393	0.0333445	0.0125136	-0.00432249	0.499984	0.00449683	0.686004	0.00846756	0.256024	0.00229839	0.496811	0.0198003	0.0064814	-0.00158534	0.87053	0.0139183	0.148246	0.0249086	0.196871	-0.0103159	0.289728	0.00778067	0.343716	-0.00273436	0.482185	0.0156347	0.104864	-0.000475242	0.962198	0.0380044	0.173615	-0.00601646	0.0750544	0.00381279	0.129078
rs184132865	-0.0323322	0.335479	0.0369604	0.0313118	-0.0142843	0.462332	-0.00803591	0.440779	0.000657404	0.944199	-0.00303555	0.746511	0.00922224	0.315277	-0.00688166	0.456495	0.000801543	0.929781	0.00565501	0.600288	-0.0156296	0.210945	-0.00719871	0.569746	0.0114807	0.168616	0.000212049	0.98192	-0.00736065	0.296952	0.0100934	0.272024	-0.00120328	0.825671	0.00851306	0.200807	-0.00554974	0.225985	-0.00409235	0.373556	0.00342767	0.365441	0.00750571	0.535871	0.00687512	0.0434051	0.0200743	0.0411468	0.0246048	0.0152122	-0.00264186	0.777188	0.00612058	0.510602	-0.015578	0.0919487	-0.0044734	0.629985	-0.00409903	0.63011	-0.00736497	0.309895	-0.0143832	0.126596	-0.00788533	0.333422	0.00454219	0.554607	0.00443406	0.497589	0.00549666	0.405723	-0.014222	0.157864	0.00974321	0.275094	-0.00148248	0.873102	0.000416913	0.958234	0.00382487	0.682173	-0.0101245	0.277414	0.0106449	0.0466171	-0.00147811	0.872694	0.00488656	0.377877	0.0271223	0.0478823	-0.0207496	0.0604247	-0.00611083	0.576974	0.00976649	0.318449	-0.0157976	0.152048	-0.00288566	0.793346	-0.00209772	0.720498	0.012169	0.0860608	0.00838125	0.434869	-0.00479746	0.564553	-0.00495067	0.593044	0.00306381	0.512024	0.000120066	0.97914	0.00274884	0.520038	-0.000923117	0.841743	0.00251275	0.584905	-0.00647343	0.106105	0.00742327	0.108932	0.000618581	0.862988	-0.00545959	0.246065	-0.00078003	0.952208	0.00136278	0.725517	0.00409955	0.688008	0.000868217	0.847966	0.000869587	0.809174	-0.000341903	0.935597	-0.00310912	0.428399	-0.00227662	0.89531	-0.00584496	0.415388	-0.00644525	0.407463	-0.00247719	0.821835	-0.000717071	0.962884	-0.00285043	0.486567	-0.0059341	0.117623	-0.00528328	0.107238	-0.0123741	0.388313	-0.015023	0.463778	-0.00704337	0.716353	0.0127781	0.399752	-0.00531073	0.47704	-0.0136937	0.0781344	-0.00423687	0.653127	0.00395264	0.850835	0.00793935	0.475569	0.0123737	0.712749	-0.00898813	0.519608	-0.00828649	0.679611	-0.0103528	0.191239	-0.0167662	0.449514	0.00364515	0.649879	-0.0165222	0.0830057	-0.0034573	0.738281	0.0163145	0.0622313	-0.022708	0.0410842	-0.0187851	0.221125	0.00147825	0.96699	0.0330795	0.353599	-0.0267825	0.0374698	-0.0177606	0.251684	0.0133164	0.33419	-0.00187562	0.386924	0.00489294	0.0947296	-0.00582418	0.64417	-0.00109342	0.743229	-0.0133308	0.147135	-0.00036411	0.976658	0.0148365	0.177117	-0.0323731	0.0435365	0.00513576	0.540704	-0.0170656	0.156029	-0.000209211	0.985093	0.0139479	0.256676	0.00402421	0.760384	-0.0018236	0.817439	-0.00104694	0.891726	-0.0019828	0.554899	-0.0103824	0.152671	-0.00347793	0.547231	-0.0048478	0.742654	-0.0200781	0.346695	-0.00287018	0.787227	0.00341216	0.618793	-0.0136228	0.328444	0.00405779	0.423173	0.000406944	0.894661	0.00313835	0.662887	-0.0010143	0.87761	-0.00581192	0.326035	0.00902726	0.123888	-0.00108781	0.962411	-0.00181735	0.748736	0.00809441	0.163317	0.0128615	0.0999534	0.00144622	0.742382	0.0296092	0.00148622	0.00313458	0.294087	-0.00677826	0.702379	-0.00542131	0.577795	0.00047543	0.961945	0.000519701	0.769847	0.0117633	0.0836035	-0.000119672	0.979579	0.00535531	0.657242	0.0361681	0.221236	0.0107332	0.569253	-0.00704785	0.68838	0.00052725	0.954313	0.0141685	0.406221	-0.00039401	0.961638	-0.0106142	0.254347	0.00358153	0.499494	-0.00688887	0.134361	-0.00204959	0.892479	-0.0134974	0.323809	0.000809524	0.769721	-0.0078105	0.645025	-0.00596251	0.800682	0.009511	0.278495	0.00317021	0.804992	0.009209	0.460092	-0.00623127	0.676774	-0.0024326	0.871457	-0.00131277	0.824787	0.000289748	0.95079	0.00308529	0.796883	0.00753798	0.686021	0.00947129	0.606122	-0.0083559	0.634177	-0.00470367	0.61597	0.000823878	0.966576	-0.00141508	0.84816	0.0215864	0.500351	-0.0176285	0.587089	0.00523516	0.714043	0.00941951	0.487149	0.0498003	0.125911	0.0209382	0.591584	0.0139254	0.645913	-0.0182372	0.427401	0.018065	0.522999	-0.00225075	0.923599	-0.00706814	0.533346	-0.0125742	0.448249	-0.017299	0.299468	-0.00936753	0.867242	0.0277781	0.214883	-0.0386697	0.0866363	-0.0138932	0.531591	0.00211848	0.945693	0.0401259	0.195026	-0.0184011	0.508979	0.00517779	0.86748	-0.00960387	0.757279	0.0462014	0.13455	-0.00290919	0.779549	-0.00406918	0.796683	0.00954063	0.458403	0.00024898	0.985121	-0.0138316	0.207155	-0.0109507	0.432108	-0.00387288	0.601724	0.0469553	0.0558425	0.0402615	0.094394	-0.00494318	0.494994	-0.0048642	0.386973	0.0355792	0.0430011	0.0135563	0.650279	-0.00763717	0.373532	0.00147593	0.853537	-0.0101892	0.362553	0.0137851	0.256012	0.0114615	0.315705	0.0310884	0.011145	-0.00558217	0.666384	0.00634345	0.644746	0.00837418	0.440248	-0.000933218	0.927984	-0.00116303	0.916611	-0.00540958	0.564924	-0.00214138	0.831901	0.0116714	0.600661	-0.00368891	0.731111	0.000546964	0.976529	-0.00698975	0.574784	-0.00465508	0.409608	-0.00562759	0.642803	-0.0188264	0.246306	0.0115823	0.470953	0.0182486	0.572637	0.00559073	0.730789	0.0271211	0.047892	-0.00970624	0.141318	0.0103696	0.517715	-0.0324776	0.0572817	-0.118759	0.0108269	0.00814166	0.148339	0.0038701	0.35604
rs4461436	-0.00652107	0.386347	-0.000578494	0.881347	0.00393101	0.370547	-0.00114568	0.625613	0.000167249	0.93692	-0.00282562	0.180943	-0.00411173	0.0466457	0.00315845	0.129296	0.000603034	0.768324	-0.000713925	0.76879	0.00133538	0.634887	0.00271887	0.34006	-0.000523274	0.780228	-0.00454971	0.0308431	-0.00147072	0.354732	0.00374343	0.0701158	-0.00350275	0.00442158	0.000722173	0.62998	0.00259751	0.0119261	-0.00216898	0.0361786	-0.000264121	0.756831	0.00183762	0.500344	0.000359045	0.638882	0.000343253	0.876478	-0.00379938	0.0949082	0.00190448	0.364824	0.00325094	0.120609	-0.0014945	0.472882	-0.00185232	0.375449	0.00484995	0.0114011	0.00142385	0.383744	-0.00360731	0.0889339	0.00241333	0.18881	-0.00164161	0.343084	0.000506536	0.730792	-0.00100527	0.49953	0.00513577	0.0234609	0.00188013	0.349522	-0.00653721	0.00176448	0.000575409	0.7483	-0.000737787	0.725747	0.00221821	0.290763	-0.00491288	4.56615e-05	-4.84122e-05	0.9814	0.000834829	0.503596	-0.0115813	0.000176965	0.00797998	0.00128212	0.00768723	0.00176288	-0.00271007	0.216836	0.000452003	0.854997	-0.0021565	0.382721	0.0019057	0.149211	-0.00436453	0.00624927	0.00574683	0.0166032	-0.000757788	0.686629	0.000109561	0.958127	-0.00215881	0.040057	-0.00147116	0.154924	-0.00386943	5.72816e-05	0.000117716	0.909978	-0.00243363	0.0188333	-0.0019585	0.0300336	0.000138662	0.894156	-0.00239447	0.00305435	2.56742e-05	0.9807	-0.00308059	0.288685	-0.00216436	0.0134118	-0.00515818	0.0250727	-0.000740399	0.468123	-0.000361537	0.655964	-0.00011093	0.907392	0.000788004	0.369977	0.00634829	0.100661	0.00164581	0.305666	0.00180072	0.29842	0.000764807	0.754632	0.00270013	0.431209	0.00173001	0.061054	0.000593103	0.484785	0.00160231	0.0281626	0.00255709	0.422887	0.0148083	0.00125563	0.0138999	0.00132916	-0.000707334	0.832232	5.85296e-05	0.972101	-0.00120622	0.489197	0.000353199	0.867065	-0.000924963	0.844471	-0.00252154	0.314312	0.0112453	0.135931	0.00333893	0.288011	0.000281978	0.950094	2.27077e-05	0.989783	-0.000512472	0.918446	0.000245327	0.891512	-0.0047142	0.0277202	-0.00475812	0.0407331	0.000436122	0.823603	0.00568224	0.0224789	0.00940205	0.00618679	-0.00105506	0.89187	-0.000913548	0.906561	-0.00069254	0.810125	-0.00204801	0.555061	-0.00310622	0.314913	-0.000439109	0.365138	-0.000263744	0.687504	-2.5998e-05	0.992656	0.000476611	0.523589	-0.00149996	0.46595	-0.0012154	0.662854	0.00472174	0.0549948	-0.00569537	0.112654	0.000785915	0.675779	0.00499139	0.063808	0.000594181	0.812678	0.00221803	0.420549	-0.00201678	0.494822	-0.000627269	0.722827	0.000300925	0.861239	-0.000247662	0.74204	-0.00222713	0.171363	-0.000462015	0.722476	0.00305074	0.356219	0.00907683	0.0575949	0.000180362	0.939641	0.00134887	0.379835	0.00308738	0.322871	-0.000112823	0.920751	0.000677166	0.324803	-0.00157088	0.330069	0.00208458	0.157368	0.000255714	0.846905	0.00440445	0.000798649	-0.00584988	0.261093	-0.00073755	0.563622	-0.00092754	0.477685	-0.000854047	0.627046	-0.000574464	0.56199	0.00122619	0.559105	-0.000576765	0.391379	-0.000658945	0.868857	0.000190564	0.930759	0.000345311	0.877446	5.38373e-05	0.892917	-0.00110845	0.469393	-0.000768567	0.465572	-0.00223154	0.410311	-0.00407898	0.53406	0.00646642	0.125988	-0.0077957	0.0473633	-0.00173604	0.401699	0.00474842	0.214197	-0.00243626	0.186756	0.00255289	0.223082	0.00110286	0.355978	0.00281337	0.00645616	-0.00817153	0.0164655	0.00181077	0.555825	0.0011498	0.0647594	0.000869347	0.822259	0.00199755	0.711531	0.00171756	0.386555	-0.00394325	0.173866	-0.00140684	0.617061	0.0109947	0.00114409	0.00972419	0.00423464	7.62548e-05	0.954488	0.00110373	0.297767	0.00162404	0.548986	0.00802352	0.0517463	4.4485e-05	0.991282	-0.00532526	0.170688	-0.00150413	0.469152	0.00416294	0.33832	-0.000561728	0.731007	-5.42834e-05	0.993846	0.0223081	0.00280155	0.00393387	0.231616	-0.00448633	0.150511	0.00403467	0.591315	-0.00559897	0.534955	-0.00534147	0.447048	0.000725376	0.890632	-0.00924384	0.155479	-0.00762544	0.157997	0.00824075	0.0012915	-0.0041766	0.262758	0.00074706	0.842144	-0.0137855	0.270166	0.00397248	0.431686	0.00688605	0.176033	-0.00304573	0.543579	0.00552404	0.427902	0.00123497	0.858951	-0.00335748	0.590511	-0.0110638	0.111752	-0.00732271	0.292917	-0.000919716	0.894348	0.00082332	0.72297	-0.00218725	0.531184	0.0021565	0.453516	0.00124215	0.677429	0.00328153	0.180865	-0.00179171	0.565199	0.00353168	0.0332959	0.00194579	0.718449	-0.00123361	0.816717	0.00349309	0.0307852	-0.00138334	0.27071	0.00202077	0.606456	-0.00637223	0.332623	0.00247503	0.200727	9.35043e-05	0.958603	0.00686608	0.00643963	-0.00346966	0.201375	0.003432	0.179195	0.00117998	0.666855	0.00555533	0.0552878	-0.00307661	0.317598	-0.00262226	0.280234	-0.00469332	0.0422238	0.00141481	0.57571	0.00386606	0.0676722	-0.000668641	0.767963	-0.000931496	0.852742	-0.00247156	0.304921	-0.00100342	0.810305	-0.0029565	0.291875	0.00077842	0.540453	-0.00102744	0.707059	0.00536566	0.142912	-0.00504647	0.163995	0.000375972	0.958668	0.0126558	0.000486296	-0.0115812	0.000176993	0.00415221	0.00490791	6.76038e-05	0.984958	0.00430063	0.258887	0.0253672	0.0157018	0.000121378	0.923695	8.00621e-05	0.932676
rs6785555	-0.00626518	0.573846	0.00321569	0.573768	0.0116917	0.0709839	0.00538114	0.121845	-0.0125508	6.09199e-05	-0.0138842	9.08039e-06	-0.0121276	7.45322e-05	-0.000438282	0.886977	-0.00584618	0.0539658	-0.000440313	0.90257	-0.00733345	0.0783663	-0.0202232	1.67837e-06	-0.00610448	0.0281112	-0.00269773	0.387378	-0.00613035	0.00920562	-7.98567e-05	0.979198	0.00211234	0.246488	-0.000372904	0.866624	0.00132209	0.387635	-0.00342427	0.0255628	-0.0033274	0.00844763	0.00559044	0.165529	-0.00114067	0.313193	0.00231872	0.477477	0.00145066	0.666091	-0.00543267	0.0809173	-0.00219175	0.479829	-0.00299015	0.332264	0.000287102	0.926109	-0.00296409	0.296543	-0.00164012	0.498134	0.00333765	0.287948	-0.00391877	0.149705	-0.0013232	0.605944	-0.00440281	0.0434823	-0.00520152	0.0183347	0.00526514	0.116861	0.00201104	0.499344	0.00918731	0.00300399	-0.0112425	2.30973e-05	0.000369254	0.905647	-0.000612891	0.84377	0.00491523	0.00588114	-0.00390239	0.20455	-0.00735393	6.97097e-05	0.00568801	0.213727	-0.00590022	0.107862	-0.00277227	0.446289	-0.00849198	0.00895724	-0.00845837	0.0209233	0.00722808	0.0481785	0.00667051	0.000635489	0.00266151	0.260509	-0.00873892	0.013871	-0.0035988	0.195947	-0.00279101	0.366559	-0.00201619	0.195376	-0.000666803	0.663312	-0.000240415	0.865968	-0.00153885	0.318504	-0.000900839	0.557193	0.00317383	0.0176201	0.00211717	0.170058	-0.00099297	0.406718	0.00127757	0.416545	0.0156265	0.000272068	0.00298646	0.0212883	0.000368827	0.913806	-0.00246947	0.102364	-0.00146953	0.221417	0.000935818	0.507523	0.000467345	0.718045	-0.0110227	0.0527524	-0.00528539	0.0254868	-0.00431261	0.0916671	-0.00516335	0.153049	-0.00059513	0.906457	-0.00776873	1.33628e-08	-0.00126463	0.311709	0.000820366	0.446638	0.00267806	0.569762	-0.00795572	0.239224	-0.00733648	0.2496	-0.00636323	0.195709	-0.000334815	0.891921	0.00291339	0.258081	-0.00361401	0.243018	-0.00190117	0.783767	-0.00310566	0.39888	-0.00920613	0.406389	0.00329849	0.47529	-0.00809623	0.221347	0.00127944	0.624088	-0.0011165	0.879507	0.00228581	0.388073	0.00311328	0.322752	0.00304502	0.372899	-0.00315254	0.272669	-0.00461452	0.207638	-0.00545846	0.28043	0.0115823	0.314702	0.00122363	0.915513	0.0034881	0.411189	0.00481113	0.346314	-0.00662396	0.145508	0.00100849	0.15776	0.000357553	0.71111	-0.000296542	0.943155	-0.00127878	0.245214	-0.000964766	0.750132	0.00660091	0.107827	-0.00850279	0.0189149	-0.000336448	0.94925	-0.00714037	0.00984463	0.00335718	0.397042	0.00286897	0.437139	0.00273217	0.500444	0.0029661	0.4953	0.0042011	0.106802	0.00323119	0.202363	0.00159815	0.14907	0.000624851	0.794281	-0.00403861	0.036079	0.00699731	0.150636	0.00344024	0.625271	0.00214753	0.540287	0.000686273	0.761526	0.00917278	0.0459955	-0.00219675	0.188338	-0.000803913	0.427261	0.00132815	0.575968	-0.00129327	0.551295	-0.00425197	0.0292223	-0.00417398	0.0308826	-0.0154453	0.0431935	-0.00404313	0.0325194	-0.00141754	0.463823	-0.00518718	0.0463341	0.0023284	0.112588	-0.0149225	1.58938e-06	6.676e-05	0.94659	0.0152965	0.00965233	0.0210979	8.78889e-11	-0.0119337	0.000322648	-0.000183198	0.757487	-0.00521134	0.0216407	0.00164085	0.292893	0.00926515	0.0201271	-0.00693763	0.475271	-0.0141957	0.0224337	-0.000961395	0.86783	-0.00509384	0.0943575	-0.00473071	0.400329	0.000722241	0.79159	-0.0022845	0.461737	-0.0028108	0.112191	0.00200972	0.189521	0.00643279	0.202749	-0.00700516	0.12432	0.000465467	0.613756	-0.00948752	0.0958728	-0.011344	0.15368	-0.00445931	0.127888	-0.00220077	0.608089	-0.014132	0.000689864	0.0041595	0.406626	-0.0045305	0.368875	-0.00351378	0.0754923	-0.00166593	0.288224	0.00592273	0.140021	0.0194383	0.0014964	0.00236587	0.695387	-2.86907e-05	0.996031	-0.00123384	0.689051	-0.0065217	0.312485	0.00409364	0.0913623	-0.0043263	0.680677	-0.00208063	0.854183	-0.00542363	0.276588	0.00207314	0.661167	0.00343286	0.763498	0.000117956	0.99313	0.00733725	0.491656	-0.00119519	0.881188	0.0108018	0.273628	0.00402167	0.623018	0.0112762	0.00291229	0.00481452	0.383881	-0.00358101	0.519589	0.0215223	0.244218	-0.0217293	0.00375244	-0.00115848	0.878064	-0.0104724	0.159179	-0.042355	3.78811e-05	0.00243673	0.812152	0.00122164	0.894407	0.0102517	0.317397	0.0138771	0.176183	0.0102387	0.315965	0.000131873	0.969323	0.000721912	0.888592	-0.00869687	0.0406461	-0.00359307	0.41522	-0.00386347	0.285933	-0.00685559	0.136122	0.00295256	0.228249	-0.00662501	0.402179	-0.000202737	0.979299	0.00068004	0.775893	-0.00166027	0.370729	0.00137792	0.8121	-0.000525138	0.956536	0.00179534	0.530879	-0.00253442	0.342127	0.00481301	0.196977	0.001961	0.626367	-0.00571871	0.131299	-0.00401693	0.323201	0.00253514	0.555577	-0.0190525	3.01699e-05	-0.0104275	0.00379665	-0.00328122	0.338419	0.00728437	0.0526885	-0.000894248	0.775386	-0.00354273	0.291416	0.00467414	0.529371	-0.000732797	0.837142	-0.00107558	0.862047	0.000481457	0.907683	0.00661428	0.000446359	0.00169876	0.674917	-0.00419549	0.438429	0.0132166	0.0136851	-0.0152602	0.15517	0.0122698	0.0233964	0.00568689	0.213817	-0.00324089	0.135954	0.00555264	0.299334	-0.0141604	0.0118665	0.0837405	7.22371e-08	-0.0049834	0.00823745	-0.0016067	0.25073
rs13083873	-0.00835701	0.339349	-0.000167183	0.97057	-0.00468188	0.361577	-0.00757892	0.00572728	0.0123776	5.34118e-07	0.00640782	0.00939303	0.00824888	0.000635007	0.00231784	0.340626	0.00702338	0.0033167	0.00418679	0.140029	0.00147053	0.654405	0.00763193	0.021841	0.00229876	0.293967	-0.00323806	0.188316	-0.0017046	0.358465	0.00643972	0.0076718	-0.00281446	0.0502274	0.00254508	0.14608	0.000389901	0.746559	0.00184132	0.12789	0.00282369	0.004596	-0.0182805	9.54751e-09	0.00254083	0.00448261	0.00174499	0.498742	0.000438109	0.868987	0.00347017	0.1575	0.00994644	4.77933e-05	0.00619087	0.0109083	-0.000936564	0.701204	0.0110803	7.48198e-07	0.000623128	0.74418	-0.00335906	0.175073	0.00195594	0.361869	-0.00179189	0.37561	0.00532284	0.00196463	0.000736435	0.671958	0.00387243	0.143593	-0.00686157	0.00346728	-0.00611337	0.0122856	0.0122831	4.50983e-09	-0.00687165	0.00515583	-0.00203709	0.406181	-0.00806325	1.01098e-08	0.00224425	0.354822	0.00203433	0.162915	-0.0181088	5.17021e-07	0.00817074	0.00468025	0.00501315	0.0802016	0.00664897	0.00935237	0.00259938	0.367259	-0.00427945	0.137294	-0.00247989	0.106845	-0.00203175	0.275682	0.0130842	3.01932e-06	0.00104892	0.632514	0.00369	0.130038	-0.00247125	0.0442206	-0.00170775	0.157542	-0.00263342	0.0190225	0.00058729	0.629156	-0.00166402	0.16912	-0.00672573	1.77302e-10	-0.00668081	4.08225e-08	-0.00383123	4.93628e-05	-0.00331412	0.0074923	-0.00627185	0.0646147	-0.00606255	3.00102e-09	-0.0082595	0.00213211	0.00664311	2.49911e-08	0.00102942	0.277425	0.000374816	0.736449	0.002744	0.00753883	0.0119355	0.00818531	0.00387678	0.0388943	0.0041944	0.0377075	0.00304783	0.28525	0.00599834	0.13353	0.00762247	1.60102e-12	0.00228658	0.0211383	-0.000544731	0.522013	0.00525189	0.157917	0.017059	0.00146925	0.0189029	0.00018458	-0.00496592	0.204827	-0.00209249	0.284608	-0.00495318	0.0150434	8.61321e-05	0.97221	-0.00856508	0.120664	-0.000222338	0.939623	0.003758	0.670325	-0.000919411	0.802643	-0.00549353	0.29746	-0.00488421	0.0183862	-0.000592815	0.919426	-0.00464724	0.0269883	-0.0035771	0.153529	-0.00409808	0.13214	-0.000379421	0.868547	0.0034731	0.233507	0.0242144	1.58186e-09	0.00952129	0.288071	0.0212362	0.018135	-0.00218781	0.515831	-0.00143328	0.723639	0.00525405	0.145644	-0.000826035	0.144751	-0.000719641	0.34749	-0.00760031	0.021226	-0.000649084	0.457176	-0.00424174	0.0775966	-0.00293334	0.367712	0.00751832	0.0089048	0.00308168	0.462476	0.00251112	0.25281	0.00681529	0.0302901	1.39321e-05	0.996205	0.00422869	0.18865	0.00370945	0.28242	-0.0040997	0.0471868	-0.00279748	0.164195	0.000687703	0.433909	-0.00258103	0.174844	-0.000569602	0.707743	0.00421125	0.275646	0.00546796	0.327557	0.00220775	0.427596	0.000294399	0.869682	9.85716e-05	0.97844	0.000982604	0.458274	0.000194172	0.809029	-0.00222337	0.237987	0.00280207	0.103723	0.00155003	0.316422	0.00443639	0.00383534	-0.000135332	0.982288	0.00114909	0.44111	0.00117098	0.442929	-0.00146454	0.475665	-0.00342598	0.00306608	0.0164973	1.70741e-11	-0.000627253	0.424827	-0.000792105	0.865072	-0.0152927	2.36655e-09	0.00794778	0.00237554	-0.000917769	0.0494431	3.92228e-05	0.982513	-0.00233575	0.0576123	-0.00881836	0.00541335	-0.0062842	0.412897	0.00637517	0.19727	-0.00652987	0.156087	0.000293384	0.903568	0.00903922	0.0432795	-0.00533497	0.0133193	0.0087103	0.000372389	-9.6864e-05	0.944663	0.00321265	0.00761622	-0.0109546	0.00582168	0.0182637	3.49437e-07	0.00049962	0.492062	0.00264265	0.558827	-0.00501924	0.426489	0.00864449	0.00018471	-0.00512057	0.131161	0.00622023	0.0587494	0.0028119	0.476809	0.00985273	0.0131952	0.00282649	0.0704136	0.00147261	0.234898	-0.00334048	0.291551	-0.00181973	0.704489	-0.00541298	0.252542	-0.00551958	0.2223	-0.0024024	0.32028	0.0158142	0.0017951	-0.00163755	0.389059	-0.000274667	0.973401	0.016108	0.0637688	0.00931374	0.0150448	-0.00640492	0.0780538	-0.0199382	0.0229381	0.0215674	0.0405067	-0.0186044	0.0231405	0.00881326	0.151573	-0.012348	0.103292	-0.00160436	0.798668	0.00381521	0.202782	0.00281445	0.516861	-0.00667799	0.126261	-0.0218234	0.139204	0.00333973	0.570801	0.00352252	0.552781	0.00925349	0.113496	0.0169644	0.0378948	0.00809527	0.320823	0.00691768	0.344831	-0.00123932	0.879306	-0.0135859	0.0962424	0.00949888	0.242352	0.00202591	0.455026	0.00114263	0.7792	0.00513239	0.126495	0.000987276	0.77698	0.00320335	0.26315	0.00271311	0.455641	-0.00122841	0.525974	-0.002349	0.709948	0.0084248	0.175622	0.00298361	0.114242	0.00156253	0.286591	0.0072486	0.112614	0.00374998	0.625051	0.00812604	0.000322215	0.00402839	0.0555336	-0.000345945	0.906465	-0.00544046	0.0865054	-0.00164885	0.580798	-0.000779545	0.807806	0.00157831	0.641445	0.0040159	0.264328	0.00117283	0.679431	-0.00124217	0.645471	-0.00137758	0.64055	0.00253616	0.304887	-0.000663322	0.802077	0.00060985	0.917135	-0.00134342	0.632742	0.00707778	0.147086	-0.00158553	0.627751	-0.00191601	0.197099	-0.00907923	0.00446762	0.0135652	0.00151649	-0.0105604	0.0126312	-0.0063194	0.453413	0.00405366	0.336842	-0.01811	5.16064e-07	0.00980448	1.29979e-08	-0.00836013	0.0449335	0.01092	0.0138326	-0.032008	0.00906413	0.000766444	0.603326	0.00605533	4.74297e-08
rs4482674	0.00627043	0.44758	0.000771974	0.855326	-0.00446269	0.35197	0.00348595	0.174117	0.00212718	0.357113	0.00810077	0.00044987	0.0119642	1.16271e-07	-0.00571458	0.0119943	0.00176666	0.429548	-0.00294004	0.267827	-0.00606442	0.0483834	0.00527527	0.0903149	0.000607834	0.766741	0.00512051	0.026107	-0.000768228	0.658087	0.00253554	0.261341	0.00450039	0.00081348	0.000701261	0.668461	-0.00258515	0.0219638	0.00260324	0.0213468	0.000106519	0.908979	-0.000877062	0.768385	-0.000934105	0.263683	-0.0021247	0.378327	0.00206184	0.406912	-0.00157927	0.491539	-0.00590188	0.00989636	-0.00103884	0.647866	-0.000838199	0.713492	-0.0046576	0.0261017	-0.0012174	0.495362	0.00233316	0.313826	-0.00442815	0.0272878	0.00101015	0.59327	0.000354818	0.825352	0.00284626	0.0800664	-0.00824121	0.000874326	0.00128022	0.55975	0.00284168	0.213329	-0.00107371	0.583581	-0.00128694	0.575378	-0.00522252	0.0227744	0.00664354	4.47728e-07	0.00128509	0.571041	0.00361762	0.00797093	0.0108775	0.00126274	-0.00497502	0.0663102	-0.00696691	0.00952402	0.00566541	0.0181982	0.00435486	0.107261	0.00117483	0.663537	-0.00485067	0.00077235	0.00397023	0.022726	-0.00270689	0.301521	0.00136054	0.507216	-0.000307845	0.892561	0.00390553	0.000673177	0.00135303	0.231056	0.00641769	9.93731e-10	0.000316792	0.780548	0.00321086	0.00454467	0.00212686	0.0310673	0.00201527	0.0766348	0.00410313	3.35975e-06	-0.000470196	0.684975	-0.00156082	0.622991	0.00271833	0.00447937	0.00838003	0.000857872	0.000549848	0.621829	0.000498674	0.573681	0.000175004	0.866574	-0.00157305	0.102176	-0.00152918	0.718068	-0.00209565	0.233634	-0.00262148	0.168111	-0.00017942	0.946786	-0.00929252	0.0136372	-0.00108342	0.282798	-0.000463346	0.618193	-0.00151671	0.0585332	-0.00706421	0.0438448	-0.0178063	0.00039602	-0.0135498	0.00428618	0.000802278	0.826497	-0.0015577	0.39575	0.000408725	0.830646	-0.000163977	0.94354	0.00656519	0.204219	0.00386653	0.159936	-0.00248813	0.763686	-0.00359119	0.297572	-0.00501158	0.310594	-0.00205381	0.290216	-0.000590414	0.914377	-0.00268408	0.172948	0.00297167	0.205903	0.00406257	0.111222	-0.000946577	0.659103	-0.0072827	0.00769916	-0.0130657	0.000512144	-0.01437	0.0920963	-0.0117059	0.170771	-0.00113122	0.720056	0.00128183	0.735833	0.00345037	0.308078	0.0003778	0.476765	0.000865256	0.228326	0.00207597	0.50211	-0.000411871	0.614751	0.00167636	0.456785	-0.00388864	0.202744	-0.000449159	0.867617	0.0089684	0.0225358	0.00132482	0.519737	-0.00459449	0.119224	0.00017938	0.94791	-0.0015039	0.617948	0.00135983	0.674197	-0.003216	0.0967723	-0.00334656	0.0757531	-3.11448e-05	0.969848	0.000656683	0.712589	0.00359731	0.0113465	-0.00264386	0.465304	-0.00754489	0.149572	-0.00161306	0.536273	-0.00163444	0.33115	-0.00495746	0.147177	0.000182738	0.883004	-0.00112311	0.135874	0.000765208	0.66479	-0.000777147	0.630166	0.000392229	0.786804	-0.00238414	0.0975325	0.0083289	0.145065	0.00314036	0.0244312	0.00343566	0.0160778	0.00627907	0.0010711	-9.5372e-05	0.929773	0.00303816	0.185143	0.000306667	0.67652	-0.00681185	0.118156	-0.00130907	0.585015	-0.00084961	0.728352	-0.000320865	0.462925	0.00627202	0.000178552	-0.000332239	0.772743	-0.0012061	0.684206	0.00796201	0.266148	-0.00332088	0.472623	0.010771	0.0121871	0.00537772	0.0175903	-0.00410697	0.326141	0.00196822	0.328821	-0.00356068	0.119744	0.000656538	0.614921	-0.00346332	0.00215053	0.00560248	0.132253	-0.00858603	0.010589	-0.00141427	0.0375787	0.00688678	0.103352	0.00216481	0.713637	-0.000318511	0.883012	0.00280712	0.375381	-0.000940673	0.759469	-0.011507	0.00182207	-0.00789322	0.0335036	-0.00101736	0.485658	-0.00121658	0.293265	-0.000894433	0.762484	-0.013885	0.00206461	0.00488468	0.272349	0.0055068	0.19483	0.00211509	0.351188	-0.00362309	0.445433	0.000892641	0.616867	-0.00436176	0.572007	-0.0125847	0.122887	-0.00367199	0.306717	0.0020689	0.543889	-0.00456382	0.579146	-0.00238182	0.809247	0.000682752	0.929226	-0.00638687	0.267831	0.0123667	0.0818294	0.00994286	0.0918587	-0.00656167	0.0189734	-0.0014843	0.716259	-0.00168961	0.680815	-0.00321486	0.814217	0.00260289	0.637106	-0.00390487	0.482256	0.00564769	0.302369	0.0197573	0.00896675	0.000127195	0.986541	0.0103101	0.127535	-0.00522086	0.488935	0.00483552	0.521959	-0.00234024	0.755351	0.000905666	0.720784	0.00191278	0.616297	0.00263285	0.401506	0.000776526	0.811593	-0.00170867	0.522956	0.000311778	0.926905	-0.00509233	0.00490655	0.00250131	0.672124	-0.00510908	0.381025	-0.00428093	0.0153162	0.00218193	0.11114	-0.000863827	0.840263	0.00208165	0.772895	-0.00650002	0.0020969	-0.00155898	0.428196	-0.0102119	0.000210335	0.00586119	0.0487214	0.00176414	0.52824	0.00378258	0.207589	-0.00659934	0.0377511	0.00792692	0.0186844	0.00571454	0.0316346	5.09477e-05	0.983934	-0.00444032	0.107368	-0.00335594	0.146527	-0.000754736	0.760802	-0.00296246	0.589075	0.00140474	0.593818	-0.0114136	0.0124532	0.00105059	0.732128	-0.00492563	0.000391009	-2.65031e-05	0.992919	-0.0034844	0.384394	-0.00652118	0.100102	0.00709938	0.372231	-0.0136934	0.000552435	0.0108785	0.00126151	-0.00463612	0.00412718	0.00358748	0.360126	0.00188969	0.649793	-0.0502175	1.19765e-05	0.000451559	0.744274	-0.000737489	0.476085
rs10049108	-0.00835701	0.339349	-0.000167183	0.97057	-0.00468188	0.361577	-0.00757297	0.00576548	0.0123818	5.29484e-07	0.00640775	0.00939387	0.00824569	0.000638096	0.00232233	0.339692	0.00702586	0.00330566	0.00418685	0.140024	0.00147589	0.653228	0.00764784	0.0215676	0.00230251	0.29318	-0.00323546	0.188671	-0.00170048	0.359629	0.0064318	0.00774705	-0.00281446	0.0502276	0.0025394	0.146983	0.000386517	0.748684	0.00183603	0.128989	0.00282408	0.00459046	-0.0182908	9.36854e-09	0.00254179	0.00446763	0.00174708	0.498228	0.000437601	0.869137	0.00347692	0.156694	0.0099579	4.68429e-05	0.00619354	0.0108741	-0.000932942	0.702305	0.0110833	7.43206e-07	0.00062266	0.744366	-0.00335619	0.175443	0.00195664	0.361699	-0.00179238	0.375478	0.00532491	0.00195669	0.000736442	0.671955	0.00386922	0.143926	-0.00686193	0.00346559	-0.00611829	0.0122159	0.0122847	4.48938e-09	-0.00687701	0.00512117	-0.00203677	0.406256	-0.00806575	1.00046e-08	0.00225383	0.352771	0.00203696	0.162372	-0.0180995	5.23984e-07	0.0081714	0.004677	0.00501543	0.0800645	0.00664946	0.00934734	0.0025991	0.367313	-0.00427795	0.137433	-0.00247676	0.10729	-0.00203158	0.275725	0.0130832	3.02477e-06	0.00105082	0.631896	0.00369814	0.129193	-0.00247273	0.0440938	-0.00170896	0.157248	-0.00263255	0.0190623	0.000586689	0.629508	-0.00166576	0.168672	-0.00672462	1.78529e-10	-0.0066752	4.19019e-08	-0.00383009	4.96183e-05	-0.0033121	0.00752884	-0.0062747	0.064493	-0.00606182	3.01423e-09	-0.00825813	0.00213575	0.00664538	2.47199e-08	0.00103027	0.277026	0.00037318	0.737557	0.00274278	0.00756549	0.0119176	0.00828186	0.00387427	0.0390202	0.00419173	0.0378286	0.00304226	0.28613	0.00599215	0.133929	0.00762334	1.59187e-12	0.00228539	0.0212053	-0.000545066	0.521755	0.00524636	0.158353	0.0170514	0.00147636	0.0188948	0.000185743	-0.00496592	0.204827	-0.00209515	0.283996	-0.00495689	0.0149677	8.61321e-05	0.97221	-0.00856508	0.120664	-0.000222338	0.939623	0.003758	0.670325	-0.000919411	0.802643	-0.00549353	0.29746	-0.00488889	0.0182743	-0.000592815	0.919426	-0.00465244	0.0268172	-0.0035771	0.153529	-0.00409808	0.13214	-0.000379421	0.868547	0.0034731	0.233507	0.0242452	1.50805e-09	0.00961131	0.283532	0.021258	0.0180158	-0.00219302	0.514831	-0.00144046	0.722312	0.00525752	0.145377	-0.000826287	0.144627	-0.000719947	0.347284	-0.00760646	0.0211212	-0.000649797	0.456681	-0.00424496	0.0773715	-0.00293679	0.367148	0.00751431	0.00894113	0.00308903	0.461408	0.00250976	0.253067	0.00681711	0.0302455	1.05594e-05	0.997124	0.00422487	0.189048	0.00370478	0.283025	-0.00410361	0.0469759	-0.00280139	0.163606	0.000686869	0.434466	-0.00258499	0.174182	-0.00057081	0.707153	0.00420704	0.276126	0.0054796	0.326528	0.00220527	0.428113	0.000293842	0.869926	0.000101314	0.97784	0.000981125	0.45895	0.000193586	0.809594	-0.0022246	0.237727	0.00279876	0.104131	0.00154767	0.317157	0.00443524	0.0038444	-0.000135332	0.982288	0.00114768	0.441673	0.00116969	0.443433	-0.00146691	0.474954	-0.00342463	0.00307781	0.0164962	1.71284e-11	-0.000626717	0.425223	-0.000792481	0.865009	-0.0152929	2.36561e-09	0.00794943	0.00237059	-0.000917518	0.0495057	3.90206e-05	0.982603	-0.00233538	0.0576516	-0.00881836	0.00541335	-0.0062842	0.412897	0.00637517	0.19727	-0.00652987	0.156087	0.000293384	0.903568	0.00903922	0.0432795	-0.00533847	0.0132589	0.00871126	0.000371835	-9.5869e-05	0.945231	0.00321236	0.00762165	-0.0109629	0.00578436	0.018267	3.47761e-07	0.000496937	0.494391	0.0026518	0.557467	-0.00501292	0.427072	0.00864991	0.000183003	-0.00512381	0.130919	0.00621502	0.0589619	0.00280634	0.477683	0.00984967	0.0132241	0.00283141	0.069927	0.00147116	0.235363	-0.00333375	0.292528	-0.00181864	0.704657	-0.00542629	0.251375	-0.00552038	0.222232	-0.00240896	0.318957	0.0158033	0.00180811	-0.00163389	0.390117	-0.000274667	0.973401	0.016108	0.0637688	0.00931374	0.0150448	-0.00640492	0.0780538	-0.0199382	0.0229381	0.0215674	0.0405067	-0.0186044	0.0231405	0.00881326	0.151573	-0.012348	0.103292	-0.00160436	0.798668	0.00381521	0.202782	0.00281432	0.516881	-0.00666116	0.127219	-0.0218234	0.139204	0.00333973	0.570801	0.00352252	0.552781	0.00925349	0.113496	0.0169435	0.038131	0.00807867	0.321811	0.00688539	0.347083	-0.00126193	0.877121	-0.0135873	0.0962058	0.00948634	0.24297	0.00202881	0.45438	0.00114489	0.778774	0.00513323	0.126432	0.000992488	0.775834	0.00320799	0.262457	0.00271333	0.455603	-0.0012325	0.524597	-0.002349	0.709948	0.0084248	0.175622	0.00297999	0.114681	0.0015605	0.287218	0.0072486	0.112614	0.00373843	0.626115	0.00812332	0.000323713	0.00402912	0.0554892	-0.000338463	0.908479	-0.00544752	0.0860979	-0.00165019	0.580492	-0.000783252	0.80691	0.00158147	0.640777	0.00400513	0.265612	0.00116779	0.680732	-0.0012413	0.645704	-0.00136866	0.642715	0.00253871	0.304403	-0.000669367	0.800312	0.000622729	0.915392	-0.00134145	0.633241	0.00709315	0.146209	-0.00157998	0.628956	-0.00191771	0.196702	-0.00907728	0.00447624	0.0135709	0.00150952	-0.0105674	0.0125721	-0.0063194	0.453413	0.00405424	0.336771	-0.0181008	5.23015e-07	0.00981054	1.27324e-08	-0.0083688	0.0447113	0.01092	0.0138326	-0.0320048	0.00907107	0.000763033	0.604939	0.00605719	4.69876e-08
rs9309986	-0.00835548	0.339435	-0.000168141	0.970401	-0.00465074	0.364777	-0.00757441	0.0057557	0.0123953	5.14416e-07	0.00641802	0.00927983	0.00822358	0.0006598	0.00231422	0.341376	0.00703446	0.00326718	0.00418532	0.140164	0.00148709	0.650769	0.00762721	0.0219213	0.00229641	0.294456	-0.00323898	0.188186	-0.00171923	0.35435	0.00642938	0.00776987	-0.00282077	0.0497124	0.00254928	0.145412	0.000380497	0.752466	0.00183709	0.128766	0.00283972	0.00436941	-0.0183002	9.20306e-09	0.00253882	0.00451391	0.00174264	0.499316	0.000429711	0.871475	0.00346711	0.157862	0.0099475	4.76971e-05	0.00618535	0.0109787	-0.00093564	0.701482	0.011088	7.34902e-07	0.000636293	0.738968	-0.00336847	0.173863	0.00195565	0.361938	-0.00180555	0.371975	0.00532055	0.00197329	0.000738289	0.671177	0.00387869	0.142944	-0.00686832	0.00343509	-0.00612682	0.0120949	0.0122918	4.39653e-09	-0.00687763	0.00511667	-0.0020412	0.405231	-0.00806125	1.01916e-08	0.00224252	0.355189	0.00203593	0.16258	-0.0181088	5.16878e-07	0.00815753	0.00474702	0.0050269	0.0793728	0.00664272	0.00941838	0.00259084	0.368829	-0.0042626	0.138845	-0.00247489	0.107553	-0.00204089	0.273523	0.0130792	3.04468e-06	0.00103964	0.635523	0.00369541	0.129472	-0.0024708	0.0442571	-0.00171957	0.154682	-0.0026355	0.0189274	0.000585516	0.630192	-0.00166603	0.1686	-0.00671771	1.86258e-10	-0.00666999	4.29138e-08	-0.00381842	5.23008e-05	-0.00331118	0.00754476	-0.00627748	0.0643736	-0.00605381	3.16029e-09	-0.00826417	0.00211966	0.00665123	2.40251e-08	0.00102782	0.278169	0.000374995	0.736325	0.00274124	0.00759892	0.0119149	0.00829564	0.00387088	0.0391906	0.00418876	0.0379638	0.00303671	0.287008	0.00598469	0.134413	0.00762766	1.54577e-12	0.00228382	0.0212938	-0.000545411	0.52149	0.00524103	0.158774	0.0170387	0.0014884	0.0188996	0.000185035	-0.00497925	0.20361	-0.0020803	0.28742	-0.00494831	0.0151423	9.05603e-05	0.970782	-0.00857744	0.120126	-0.000223442	0.939324	0.00370359	0.67482	-0.000929238	0.800576	-0.0054579	0.300599	-0.00487771	0.0185413	-0.000609789	0.917127	-0.00465335	0.0267867	-0.00358462	0.152664	-0.00408561	0.133317	-0.000372955	0.870766	0.00345315	0.236199	0.0242441	1.51035e-09	0.00957743	0.285227	0.0212426	0.0180981	-0.00219281	0.514869	-0.00144353	0.721742	0.00525364	0.145672	-0.000826635	0.144456	-0.000720518	0.346899	-0.0076165	0.020951	-0.000650692	0.456059	-0.00424961	0.0770458	-0.00292396	0.369241	0.00750707	0.00900691	0.00308517	0.461967	0.00250685	0.253615	0.00681228	0.030362	4.5391e-06	0.998764	0.00422652	0.188873	0.0037043	0.283085	-0.004092	0.0476017	-0.00278876	0.165511	0.000685908	0.435106	-0.00259088	0.1732	-0.000568784	0.708141	0.00419859	0.27709	0.00548032	0.326461	0.0022009	0.429027	0.000292282	0.87061	0.000107341	0.976522	0.000988505	0.455576	0.000192782	0.810369	-0.00222791	0.237025	0.00280364	0.103527	0.00154454	0.318135	0.00443219	0.00386862	-0.000159631	0.979109	0.00115084	0.440411	0.00117271	0.442251	-0.00146855	0.474454	-0.00341783	0.00313668	0.016483	1.77671e-11	-0.000620254	0.430008	-0.000797567	0.864149	-0.015292	2.36967e-09	0.00796075	0.00233649	-0.00091817	0.0493416	3.35534e-05	0.98504	-0.00234007	0.0571488	-0.00881173	0.00544821	-0.0062842	0.412897	0.00638448	0.196615	-0.00653709	0.155628	0.000290396	0.904545	0.00903524	0.0433711	-0.00535565	0.0129648	0.0087054	0.00037519	-8.67361e-05	0.950441	0.00321232	0.00762229	-0.0109701	0.00575237	0.0182749	3.43713e-07	0.000497801	0.493635	0.00262505	0.561441	-0.00506552	0.422228	0.00865879	0.000180143	-0.00511966	0.131224	0.00621961	0.0587709	0.00280167	0.478404	0.00981789	0.0135209	0.00282643	0.0704156	0.0014659	0.237032	-0.00334583	0.290773	-0.00181184	0.705708	-0.00543562	0.250559	-0.00553221	0.221241	-0.00241401	0.317942	0.0157962	0.00181673	-0.00163326	0.390299	-5.52142e-05	0.994652	0.016108	0.0637688	0.00931374	0.0150448	-0.00640492	0.0780538	-0.0199382	0.0229381	0.0215674	0.0405067	-0.0186044	0.0231405	0.00881326	0.151573	-0.012348	0.103292	-0.00160436	0.798668	0.00379241	0.205486	0.00276952	0.523568	-0.00659117	0.131257	-0.0218234	0.139204	0.00333074	0.571837	0.00350359	0.554916	0.00927258	0.112751	0.0169435	0.038131	0.00807867	0.321811	0.00688539	0.347083	-0.00126193	0.877121	-0.0135873	0.0962058	0.00948634	0.24297	0.00201994	0.456354	0.00115531	0.776812	0.00512129	0.127316	0.000980655	0.778436	0.00321189	0.261876	0.00271032	0.456103	-0.00124108	0.521714	-0.002349	0.709948	0.0084248	0.175622	0.00298214	0.114419	0.00155758	0.288119	0.00724628	0.112727	0.00372325	0.627515	0.00811518	0.000328179	0.00403003	0.0554317	-0.000345381	0.906616	-0.00546305	0.085202	-0.00164823	0.580936	-0.000760754	0.812349	0.00160865	0.635044	0.00400593	0.265509	0.00116042	0.682631	-0.00120161	0.656286	-0.00135092	0.647029	0.00254983	0.302284	-0.00066225	0.802388	0.000634111	0.91385	-0.00134717	0.631789	0.00708815	0.14649	-0.00159571	0.625539	-0.00191245	0.197928	-0.00905975	0.0045535	0.0135562	0.00152726	-0.0105485	0.0127298	-0.00627915	0.456292	0.00405857	0.336255	-0.01811	5.15921e-07	0.00981492	1.25422e-08	-0.00837585	0.044531	0.0109174	0.0138551	-0.0320092	0.00906081	0.000776553	0.59855	0.00606642	4.48127e-08
rs73143342	-0.0327877	0.357861	0.0202117	0.275126	-0.0257317	0.219906	0.00809602	0.464742	-0.0217919	0.0292094	-0.0117468	0.23907	-0.0391538	5.91365e-05	0.0152592	0.120518	-0.0143553	0.137663	-0.016596	0.147958	0.00159728	0.904222	-0.00586357	0.662298	-0.00120107	0.891944	-0.0190181	0.0557652	-0.0118895	0.112818	0.00275637	0.776774	7.88177e-05	0.989172	-0.00180634	0.798424	0.00861469	0.0766335	-0.00670191	0.170123	-0.00446834	0.266889	-0.000677371	0.957958	-0.000179247	0.96034	-0.008212	0.430491	-0.00386846	0.717936	-0.000256557	0.97936	0.00231808	0.814668	0.00332917	0.734702	-0.0116409	0.238126	-0.0048553	0.591416	-0.00249294	0.746616	-0.00200853	0.840916	0.00788907	0.362616	-0.00780827	0.339118	0.000358479	0.958845	-0.00446707	0.524906	0.00248432	0.81627	0.000178019	0.985012	-0.0211677	0.0319251	-0.0284616	0.000770417	-0.000196686	0.984188	0.00438973	0.657715	0.00391393	0.491339	-0.00137623	0.888317	-0.0033234	0.572715	-0.00700961	0.630539	0.00623286	0.593797	0.00736035	0.525483	-0.00351116	0.734349	-0.0180834	0.120695	0.00213747	0.854381	0.00162454	0.793655	-0.0136322	0.0708172	-0.00156392	0.88978	-0.000481873	0.956671	-0.00338796	0.730863	0.00727414	0.142852	0.00900998	0.0649787	0.00352089	0.437355	-0.000396569	0.935714	0.00490563	0.316	0.0137561	0.00121813	0.0112846	0.0218134	0.00867864	0.0228222	0.0100511	0.0447161	-0.0160539	0.242258	0.0122462	0.00304233	0.0219212	0.0437741	-0.0022031	0.647372	0.00946797	0.0134179	0.00565067	0.210063	0.00174974	0.671639	0.0260447	0.15315	0.00374862	0.618983	0.00829176	0.30271	0.0094583	0.405466	0.00622993	0.695733	0.00177604	0.683851	-0.00118414	0.766338	0.00224479	0.508053	0.0258213	0.0816346	0.00399938	0.852731	0.0412292	0.0435935	0.0198843	0.199509	-0.00475041	0.544193	0.00968106	0.237674	0.000110078	0.99106	0.0129504	0.554912	0.00396062	0.734934	0.0384972	0.274477	0.00507077	0.729332	-0.00813304	0.699401	0.00757136	0.36309	-0.030546	0.191131	0.00550611	0.514552	0.0208437	0.0372768	-0.0176336	0.104677	-0.00425653	0.639178	0.0170673	0.141405	-0.00570711	0.723252	-0.0137225	0.701119	-0.00855174	0.811921	0.0177802	0.188835	0.0122545	0.45167	-0.0169754	0.242571	0.00337635	0.137949	-0.00116303	0.705463	0.0165701	0.21201	0.00900295	0.010338	0.0114898	0.23417	0.0184916	0.157518	0.000236703	0.983647	-0.004643	0.783021	0.00118695	0.892966	0.000983737	0.937964	0.014231	0.22647	0.0128239	0.32111	0.0273547	0.0485801	0.00344655	0.677951	-0.00748348	0.354241	-0.00398399	0.260052	0.0199765	0.00895284	0.0138049	0.0244813	0.0159149	0.305147	-0.0252207	0.260932	0.00358417	0.748433	0.00120142	0.867671	0.0185273	0.20678	0.00552364	0.299428	-0.00225132	0.485571	-0.0114807	0.129521	0.0107489	0.120597	-0.00549829	0.376406	0.00315376	0.609273	0.00697552	0.773693	-0.00162055	0.787676	0.00510328	0.408123	0.0113897	0.169891	0.00178791	0.702071	-0.0235578	0.017424	0.00433392	0.172342	0.011066	0.556537	0.0232908	0.0250226	-0.000717741	0.94608	0.00452901	0.0167468	-0.000767513	0.915452	-0.00148353	0.765301	0.000386318	0.976213	0.0457433	0.148485	-0.00228309	0.909906	0.0162394	0.387936	0.011035	0.265096	-0.00833881	0.647748	0.00854871	0.326239	-0.0028148	0.775728	0.0001138	0.9839	0.00346827	0.478464	0.0219716	0.173765	-0.0126834	0.384723	0.00571322	0.05175	-0.00753036	0.685315	0.0403054	0.120313	-0.0192021	0.0429936	0.00930708	0.494358	-0.00597546	0.651177	0.00534235	0.737962	-0.00407652	0.799552	0.000588466	0.925218	0.000543928	0.912975	0.00741892	0.560717	0.00101309	0.957924	-0.0068811	0.716291	0.0333786	0.0655286	0.0112359	0.246894	-0.00725882	0.720902	-0.00599952	0.430479	0.021436	0.524077	-0.0152731	0.669916	-0.00665702	0.673611	0.00781511	0.602279	-0.0258888	0.473489	0.0153234	0.723008	-0.0168515	0.618228	0.0534879	0.035116	0.0276816	0.375694	0.00577691	0.823658	0.000709941	0.95317	-0.00611377	0.729103	-0.00126614	0.943141	0.0846053	0.135228	0.0127972	0.589248	-0.0256997	0.28201	-0.00761405	0.746092	0.00169155	0.958737	-0.000413769	0.989883	0.0622662	0.033233	-0.0423966	0.193036	0.0213384	0.513985	-0.0103359	0.75055	0.00956049	0.383054	0.0252706	0.122028	0.00183272	0.892571	-0.0025021	0.85892	0.00408858	0.724014	0.00797912	0.587052	0.0144619	0.0641972	-0.0178954	0.472795	0.00543712	0.825965	0.00825522	0.279301	-0.000870575	0.883225	0.00425088	0.819195	0.00476376	0.876531	-0.00911367	0.318178	-0.00588353	0.489028	0.00743468	0.531894	0.00826436	0.517795	0.00493322	0.681982	-0.00473137	0.713757	0.0015215	0.911206	-0.0149839	0.301066	0.0022119	0.846497	-0.00724908	0.504874	-0.020152	0.0943632	0.00651577	0.513862	-0.00117108	0.912705	0.00540147	0.819746	-0.00216408	0.849694	0.00187992	0.924091	-0.00461115	0.729014	0.00915862	0.127144	-0.00179964	0.889051	-0.0119735	0.490189	-0.000264971	0.987687	-0.00569732	0.868542	-0.00145274	0.931948	-0.00701054	0.630494	0.00159966	0.817368	-0.00545558	0.745607	-0.00398796	0.82495	0.0541409	0.274459	-0.00560746	0.35042	-0.0107082	0.0170255
rs4355292	-0.0065736	0.382485	-0.000717316	0.85314	0.00368336	0.401369	-0.00113125	0.629913	6.7863e-05	0.974378	-0.00285818	0.17589	-0.00417224	0.0434722	0.00323849	0.119804	0.000534693	0.793915	-0.000756125	0.755506	0.00142656	0.611896	0.00286977	0.313841	-0.000557371	0.766268	-0.00446292	0.0341516	-0.00152703	0.336525	0.0037615	0.0687223	-0.00354111	0.00400088	0.000632634	0.672953	0.00256839	0.0128971	-0.0022106	0.0327211	-0.00026762	0.753671	0.00194328	0.475951	0.000302047	0.692961	0.000228662	0.917515	-0.00386414	0.0893486	0.0020439	0.330693	0.00330254	0.114765	-0.00147903	0.4774	-0.00185709	0.374138	0.00484513	0.0114689	0.0014231	0.383913	-0.00370541	0.0805299	0.00245554	0.181116	-0.00163956	0.343602	0.000556833	0.705204	-0.000999323	0.501993	0.00511608	0.0239743	0.0017077	0.3954	-0.00656177	0.00169204	0.000629937	0.725324	-0.00078825	0.707774	0.0022545	0.282859	-0.00489182	4.90647e-05	-8.45057e-06	0.996752	0.000820007	0.511126	-0.0115396	0.000186233	0.00788188	0.00146821	0.00773716	0.00164192	-0.00282444	0.197985	0.000442303	0.858053	-0.00203599	0.409799	0.00192756	0.14454	-0.00438351	0.00601842	0.00567496	0.0179903	-0.000684713	0.715415	7.54895e-05	0.971137	-0.00218199	0.0379334	-0.00147383	0.154101	-0.0038882	5.25429e-05	6.98226e-05	0.946521	-0.00245103	0.0179795	-0.00197858	0.0283589	9.3533e-05	0.928477	-0.00240444	0.00292876	2.3208e-05	0.982551	-0.00320588	0.269428	-0.00215831	0.0136574	-0.00523903	0.0228555	-0.000786779	0.440635	-0.000387261	0.633168	-0.000119718	0.900074	0.000792108	0.367402	0.00635926	0.100006	0.00165478	0.302951	0.00187536	0.278749	0.000735767	0.763622	0.00268153	0.434301	0.0017556	0.0572811	0.000610235	0.472179	0.00161015	0.0273713	0.00255292	0.423555	0.0149509	0.00112356	0.0139849	0.00123854	-0.000485671	0.88433	0.00012076	0.942465	-0.00112173	0.520036	0.000483816	0.818608	-0.000796906	0.865755	-0.00238915	0.340301	0.011523	0.12646	0.00330766	0.292464	0.000422813	0.925216	3.14718e-05	0.985838	-0.000584133	0.907073	0.000242491	0.892739	-0.0046536	0.0297543	-0.00485448	0.0367927	0.000398383	0.838614	0.00560654	0.0243096	0.00942244	0.00606679	-0.0010984	0.887434	-0.00127667	0.869679	-0.000820489	0.77587	-0.00209679	0.545604	-0.00294409	0.340751	-0.000435914	0.36855	-0.000247168	0.70615	-2.12865e-05	0.993985	0.000475726	0.524286	-0.00142011	0.489945	-0.00107355	0.700117	0.00483326	0.0494622	-0.00589556	0.100501	0.000830651	0.658406	0.00499772	0.0634258	0.000605902	0.80902	0.00224542	0.414751	-0.00196167	0.506609	-0.000685406	0.698292	0.000245012	0.886809	-0.000215948	0.774069	-0.00221685	0.17327	-0.000430641	0.740576	0.00315785	0.339498	0.00907575	0.0575829	0.000151761	0.94919	0.00136385	0.374477	0.00318306	0.308022	-6.83901e-05	0.951903	0.000715287	0.298221	-0.00152156	0.345389	0.00210125	0.153997	0.000263446	0.842308	0.00440551	0.000794611	-0.00564271	0.278245	-0.000745465	0.559375	-0.000887963	0.496596	-0.000876127	0.618103	-0.000622353	0.529781	0.00114787	0.584408	-0.000588882	0.381419	-0.000500472	0.900188	0.000208038	0.924415	0.000387109	0.862726	6.11965e-05	0.878365	-0.00114181	0.456044	-0.000745457	0.479015	-0.00225457	0.405402	-0.00408231	0.533654	0.00654732	0.121245	-0.00773532	0.0490641	-0.00173073	0.403045	0.00464636	0.224116	-0.00244018	0.18597	0.00254317	0.224767	0.001123	0.347179	0.00281907	0.00633605	-0.00823326	0.0156414	0.00190327	0.535718	0.00116733	0.0607386	0.000679974	0.860496	0.00188054	0.727686	0.00169911	0.391549	-0.00387666	0.181203	-0.00151582	0.590017	0.0110154	0.00111802	0.00965804	0.00449661	5.10646e-05	0.96951	0.00112247	0.289586	0.00153369	0.57139	0.0083453	0.0430147	6.71495e-05	0.986838	-0.0053795	0.166308	-0.00151029	0.467265	0.00432795	0.319452	-0.000533656	0.743929	-0.000224222	0.974582	0.0220354	0.00315081	0.00399003	0.224951	-0.0046207	0.138602	0.00400882	0.593652	-0.00511242	0.570963	-0.00555701	0.428852	0.000358108	0.94587	-0.00913012	0.160561	-0.00726354	0.178612	0.00814724	0.00146303	-0.00425013	0.254375	0.000770469	0.837242	-0.0136935	0.273367	0.00391219	0.43865	0.00700365	0.168712	-0.00305188	0.542715	0.00580641	0.404615	0.00117329	0.865912	-0.00322736	0.604946	-0.0111589	0.108658	-0.00711713	0.306623	-0.000862976	0.90082	0.000645519	0.781012	-0.00225169	0.519034	0.00206608	0.472571	0.00116094	0.697378	0.00314179	0.200052	-0.00185409	0.551648	0.00347912	0.0359652	0.00189725	0.725084	-0.00136606	0.797375	0.00345501	0.032615	-0.0014508	0.247925	0.00181715	0.643114	-0.00665495	0.311416	0.00242536	0.209832	6.08285e-05	0.973058	0.00683605	0.00666733	-0.00344742	0.204172	0.00337101	0.186945	0.00114739	0.67545	0.00545084	0.0599772	-0.00312952	0.309231	-0.00274121	0.258878	-0.00466146	0.0435907	0.0014251	0.572874	0.00386746	0.0675224	-0.000728628	0.747781	-0.000908406	0.856328	-0.00237515	0.324094	-0.000846154	0.839567	-0.0028855	0.303537	0.000751168	0.554653	-0.000970269	0.722619	0.00532491	0.1459	-0.00511486	0.158281	0.000395492	0.95652	0.0128368	0.000402232	-0.0115395	0.000186263	0.00420581	0.00437405	7.86611e-05	0.982496	0.00424701	0.264757	0.0258927	0.0136531	0.000118081	0.925749	8.66215e-05	0.92716
rs12714632	-0.0065491	0.384253	-0.000714645	0.85368	0.00368292	0.401423	-0.00114547	0.625614	6.99216e-05	0.973601	-0.002856	0.176217	-0.00417589	0.0432885	0.00323483	0.120221	0.000537755	0.792761	-0.000751732	0.75688	0.00143454	0.609904	0.00287306	0.313285	-0.000568237	0.761846	-0.00446912	0.033902	-0.00152843	0.336079	0.00375529	0.0691797	-0.00353858	0.00402691	0.000632688	0.672924	0.00256779	0.012918	-0.00221173	0.0326308	-0.000266095	0.755029	0.00193866	0.476998	0.000303667	0.691398	0.000230447	0.916873	-0.00385966	0.0897186	0.00202336	0.335573	0.00329566	0.115521	-0.00148398	0.475924	-0.00185123	0.375644	0.00483657	0.011615	0.00142017	0.384889	-0.00369212	0.0816201	0.00245544	0.181132	-0.00163838	0.343945	0.000558184	0.70452	-0.000997433	0.5028	0.00512529	0.0237208	0.0017137	0.39374	-0.00655879	0.0017002	0.000635534	0.722983	-0.000779086	0.711016	0.00225441	0.282874	-0.00489629	4.82861e-05	-1.42845e-05	0.99451	0.000820081	0.511086	-0.0115358	0.000187142	0.00788384	0.00146407	0.00773388	0.00164929	-0.00281978	0.198722	0.000442876	0.85787	-0.00203911	0.409079	0.00192218	0.145661	-0.00437966	0.00606261	0.00568181	0.0178515	-0.000688465	0.713923	8.22643e-05	0.968547	-0.00217839	0.0382504	-0.00147367	0.154144	-0.00388454	5.33987e-05	7.16915e-05	0.945091	-0.00244637	0.0181986	-0.00197581	0.0285801	9.57419e-05	0.926792	-0.00240219	0.00295535	2.47077e-05	0.981423	-0.00319709	0.270738	-0.00215556	0.0137773	-0.00523373	0.022993	-0.000787145	0.440419	-0.000389358	0.631327	-0.000116361	0.902862	0.000793688	0.366441	0.00632981	0.101583	0.0016581	0.301975	0.00185649	0.283604	0.000720766	0.768297	0.00269824	0.431434	0.00175838	0.0568871	0.000599078	0.480311	0.00161041	0.0273433	0.00256403	0.421532	0.0149438	0.00112955	0.0139468	0.00127705	-0.00051147	0.87823	0.000114178	0.945595	-0.00112758	0.517856	0.00050062	0.812419	-0.000797755	0.865612	-0.00237731	0.342695	0.0115706	0.124894	0.00331547	0.29132	0.000400206	0.929203	1.67086e-05	0.992481	-0.000627213	0.900252	0.000243083	0.892478	-0.00464419	0.030083	-0.00484705	0.0370781	0.000395736	0.83967	0.00558439	0.0248741	0.00943789	0.00598358	-0.00109359	0.887924	-0.00127827	0.869516	-0.000834522	0.772139	-0.00210832	0.543392	-0.00295298	0.339289	-0.000434482	0.370119	-0.000245464	0.708078	-2.01237e-05	0.994314	0.000476982	0.523186	-0.00141385	0.491854	-0.00109189	0.695244	0.00481531	0.0503108	-0.00588932	0.100858	0.00083373	0.657217	0.00501801	0.0623564	0.000613355	0.806714	0.00224155	0.415548	-0.00196239	0.506448	-0.000687828	0.697275	0.000240691	0.88879	-0.000214703	0.775334	-0.00221386	0.173847	-0.000427438	0.742435	0.00311837	0.345565	0.0091276	0.0561677	0.000119754	0.959895	0.00136575	0.373807	0.00316915	0.310135	-6.59136e-05	0.953642	0.00071599	0.297741	-0.00151839	0.346391	0.0020938	0.155456	0.000266867	0.840285	0.0043959	0.000815771	-0.00563824	0.278615	-0.000743283	0.560523	-0.000883677	0.498674	-0.000876472	0.617963	-0.000622269	0.529834	0.00115186	0.583102	-0.000591176	0.379565	-0.000491589	0.90195	0.000211693	0.923091	0.000386334	0.862998	6.16282e-05	0.877513	-0.00114088	0.456408	-0.00074669	0.478286	-0.00225461	0.405395	-0.00408191	0.533693	0.00654441	0.12141	-0.00773554	0.0490577	-0.00173128	0.402896	0.00464542	0.22421	-0.00244875	0.184428	0.00254497	0.224437	0.00112134	0.347891	0.00282001	0.00631813	-0.00824556	0.015486	0.00191533	0.533133	0.00116481	0.061296	0.000693271	0.857796	0.00190145	0.724779	0.00170868	0.388885	-0.0038825	0.180545	-0.00151631	0.589896	0.0110092	0.00112524	0.00965354	0.00451508	4.56359e-05	0.97275	0.00112148	0.290013	0.00153712	0.570528	0.00834616	0.0429932	6.53601e-05	0.987189	-0.00537955	0.166304	-0.00150951	0.467495	0.00432795	0.319452	-0.000534739	0.743427	-0.000223989	0.974609	0.0220354	0.00315081	0.00399003	0.224951	-0.0046207	0.138602	0.00400882	0.593652	-0.00511242	0.570963	-0.00555701	0.428852	0.000358108	0.94587	-0.00913012	0.160561	-0.00726354	0.178612	0.00816128	0.00143543	-0.00425506	0.253822	0.000756957	0.840057	-0.0136929	0.273388	0.00391685	0.4381	0.00702972	0.167127	-0.00313701	0.531512	0.00580641	0.404615	0.00117329	0.865912	-0.00322736	0.604946	-0.0111589	0.108658	-0.00711713	0.306623	-0.000862976	0.90082	0.000652047	0.778851	-0.00225091	0.519179	0.00207862	0.469881	0.0011598	0.697656	0.00314163	0.200068	-0.00186494	0.549315	0.00348435	0.0356844	0.00190791	0.723599	-0.00138529	0.794585	0.00345565	0.03258	-0.00144564	0.249604	0.00182169	0.642279	-0.00667614	0.309869	0.00242838	0.209263	5.69281e-05	0.974785	0.00684949	0.0065605	-0.00344723	0.204198	0.0033707	0.186985	0.0011472	0.675501	0.00545049	0.0599938	-0.00313026	0.309117	-0.00274184	0.258769	-0.00466132	0.0435971	0.00143326	0.570675	0.00386133	0.0679571	-0.000722204	0.749929	-0.000905528	0.856777	-0.00237459	0.324204	-0.000841864	0.840368	-0.00288859	0.303016	0.000743042	0.558942	-0.00100438	0.713291	0.00531941	0.146313	-0.00511051	0.158631	0.00041666	0.954195	0.0128374	0.000402001	-0.0115356	0.000187172	0.00421283	0.00430855	7.72968e-05	0.9828	0.00425324	0.264047	0.0259321	0.0135102	0.000119904	0.924605	8.99567e-05	0.924364
rs9878876	-0.0065736	0.382485	-0.000716578	0.85329	0.00368472	0.401196	-0.00113703	0.628162	6.3514e-05	0.976019	-0.00285859	0.175826	-0.00417735	0.0432156	0.00324053	0.11957	0.00053351	0.79436	-0.000750427	0.757289	0.00142159	0.613136	0.00287424	0.313086	-0.00056856	0.761715	-0.0044697	0.0338793	-0.00152996	0.335597	0.00376317	0.0685984	-0.00353698	0.00404359	0.00063292	0.672812	0.00256765	0.0129227	-0.00220878	0.0328639	-0.000266734	0.75446	0.00194484	0.475597	0.000303229	0.691821	0.000229826	0.917097	-0.00386147	0.0895685	0.00202326	0.335598	0.00329374	0.115733	-0.00148291	0.476242	-0.00185245	0.37533	0.00483855	0.0115812	0.00142173	0.384368	-0.00369758	0.0811708	0.00245717	0.180825	-0.00163976	0.343541	0.000557991	0.704618	-0.000998177	0.502482	0.00511747	0.0239354	0.00171278	0.393993	-0.00655742	0.00170404	0.00063225	0.724356	-0.000780912	0.71037	0.0022544	0.282877	-0.00489662	4.82307e-05	-1.29817e-05	0.995011	0.000822538	0.509821	-0.0115334	0.000187715	0.00788045	0.00147104	0.00773207	0.00165349	-0.00282639	0.197673	0.000440199	0.85872	-0.00204091	0.408665	0.00192589	0.144887	-0.00438161	0.00604016	0.00567775	0.0179335	-0.000681998	0.716494	8.26166e-05	0.968413	-0.00218002	0.038107	-0.00147462	0.153877	-0.00388516	5.32534e-05	6.99261e-05	0.946441	-0.0024478	0.0181314	-0.00197653	0.0285231	9.43109e-05	0.927883	-0.00240247	0.00295201	2.3028e-05	0.982686	-0.00319271	0.271397	-0.00215673	0.0137258	-0.00523757	0.0228932	-0.000789625	0.438981	-0.000385681	0.634553	-0.000117378	0.902017	0.0007927	0.367041	0.00631416	0.102434	0.00165906	0.3017	0.00185431	0.284177	0.000716499	0.769632	0.0026922	0.43247	0.00175691	0.0570949	0.000598058	0.481061	0.00161025	0.02736	0.00255788	0.422651	0.0149341	0.00113806	0.013943	0.00128101	-0.000509725	0.878642	0.000111052	0.947083	-0.00113226	0.516124	0.000478744	0.820475	-0.000797456	0.865662	-0.00238826	0.340483	0.0115267	0.126336	0.0033156	0.291301	0.00040085	0.92909	2.49427e-05	0.988776	-0.000638798	0.89842	0.000237304	0.895019	-0.00465844	0.0295831	-0.00486019	0.0365698	0.000394	0.840364	0.0055959	0.0245793	0.00942946	0.00602882	-0.00109359	0.887924	-0.00127827	0.869516	-0.000825717	0.77448	-0.00210263	0.544484	-0.00296265	0.337712	-0.000435673	0.368811	-0.000246776	0.706592	-2.50481e-05	0.992923	0.000476411	0.523685	-0.00141676	0.490967	-0.00109498	0.694428	0.00481168	0.050486	-0.00588013	0.101393	0.00083254	0.657677	0.00502075	0.0622149	0.000609883	0.807788	0.00223842	0.416203	-0.00196651	0.50556	-0.000691143	0.695891	0.000237728	0.890151	-0.000215439	0.774586	-0.00221772	0.173101	-0.000428461	0.741841	0.00311391	0.346259	0.00908812	0.0572418	0.0001183	0.960382	0.00136561	0.373859	0.00317636	0.309039	-6.69156e-05	0.952938	0.000715175	0.298294	-0.00152069	0.345663	0.00209011	0.156189	0.000264135	0.8419	0.00439576	0.000816152	-0.00565949	0.276813	-0.0007444	0.559935	-0.000885257	0.497907	-0.000875227	0.618463	-0.000623778	0.528837	0.00114626	0.584933	-0.000592192	0.378747	-0.000503858	0.899516	0.000211067	0.923317	0.000386868	0.862811	6.13011e-05	0.878158	-0.0011412	0.456282	-0.000742944	0.480497	-0.0022547	0.405375	-0.00407671	0.534214	0.0065475	0.121234	-0.00773417	0.0490979	-0.00173194	0.402715	0.00464402	0.224349	-0.00244342	0.185385	0.0025444	0.224543	0.00112101	0.34803	0.00281985	0.00632134	-0.0082372	0.0155913	0.00190466	0.535416	0.00116418	0.0614364	0.00068771	0.858925	0.00190005	0.724975	0.00170673	0.389427	-0.00388207	0.180594	-0.00151592	0.589993	0.0110072	0.00112752	0.00965433	0.00451183	4.5649e-05	0.972742	0.0011213	0.290088	0.00153806	0.570291	0.0083457	0.0430046	6.52093e-05	0.987219	-0.00537865	0.166376	-0.00150873	0.467727	0.0043277	0.31948	-0.000536004	0.742842	-0.000223989	0.974609	0.0220354	0.00315081	0.00399003	0.224951	-0.0046207	0.138602	0.00400882	0.593652	-0.00511242	0.570963	-0.00555701	0.428852	0.000358108	0.94587	-0.00913012	0.160561	-0.00726354	0.178612	0.00816266	0.00143281	-0.00425053	0.25433	0.00077069	0.837196	-0.0136935	0.273367	0.00391715	0.438065	0.00702561	0.167376	-0.00313781	0.531407	0.00580641	0.404615	0.00117329	0.865912	-0.00322736	0.604946	-0.0111589	0.108658	-0.00711713	0.306623	-0.000862976	0.90082	0.000657304	0.777116	-0.00225074	0.519209	0.00207082	0.47155	0.00116675	0.695936	0.00314807	0.19915	-0.00186164	0.550024	0.00347933	0.0359523	0.00190773	0.723624	-0.00138504	0.794621	0.00345128	0.0328012	-0.00144763	0.248955	0.00181981	0.642623	-0.00667516	0.30994	0.00242112	0.210628	5.40006e-05	0.976081	0.00683937	0.00664071	-0.00344774	0.20413	0.0033719	0.186828	0.00114809	0.675265	0.00545074	0.0599823	-0.00313129	0.308958	-0.00274204	0.258734	-0.00466136	0.0435956	0.00143287	0.570782	0.0038627	0.0678597	-0.000723986	0.749333	-0.000904038	0.85701	-0.00237227	0.324678	-0.000839013	0.840902	-0.00287986	0.304481	0.000746038	0.557359	-0.000993557	0.716246	0.0053189	0.146353	-0.0051081	0.158829	0.000395492	0.95652	0.0128371	0.00040214	-0.0115333	0.000187744	0.00420894	0.00434475	7.72128e-05	0.982818	0.00423393	0.266224	0.0259452	0.0134636	0.000120187	0.924428	8.788e-05	0.926105
rs9842249	-0.00664189	0.377578	-0.000941101	0.80814	0.00372013	0.396759	-0.00115344	0.623281	0.000275244	0.896375	-0.00279555	0.185635	-0.00413371	0.0454884	0.00316954	0.127963	0.000634117	0.756757	-0.000892936	0.713131	0.00142185	0.613138	0.00283022	0.320635	-0.000490731	0.79357	-0.00420443	0.046019	-0.00140865	0.375415	0.00367265	0.0755733	-0.00343129	0.0052988	0.000629012	0.674777	0.00261465	0.0113784	-0.0022176	0.0322072	-0.000245693	0.773321	0.00200134	0.462962	0.000289123	0.70553	0.000195474	0.929468	-0.00384383	0.0911069	0.00191599	0.361949	0.00315156	0.132392	-0.00146997	0.480186	-0.0020642	0.323315	0.00485257	0.0113589	0.00137601	0.399938	-0.00363934	0.0861394	0.00242395	0.186881	-0.00162435	0.34819	0.000661765	0.653066	-0.000992734	0.504903	0.00520852	0.0215679	0.00175027	0.383817	-0.00659353	0.00160976	0.000583123	0.745047	-0.000796806	0.704806	0.00233437	0.266247	-0.00499	3.46255e-05	-8.8782e-05	0.965898	0.000864945	0.488335	-0.0114001	0.000223299	0.00826467	0.000853614	0.00753125	0.00218379	-0.00256853	0.24181	0.000562086	0.820229	-0.00192486	0.435908	0.00193176	0.143732	-0.00435622	0.00635052	0.00558482	0.0199203	-0.000507081	0.787191	0.000160132	0.938833	-0.00219757	0.0366188	-0.00147047	0.155118	-0.00379569	7.91301e-05	0.000135095	0.896758	-0.00246747	0.0172438	-0.00194577	0.0311219	0.000201586	0.846628	-0.0023589	0.00352043	4.5543e-05	0.965772	-0.00315024	0.277883	-0.00216668	0.0133134	-0.00523727	0.0229241	-0.000787785	0.440138	-0.000409269	0.614051	-0.000100507	0.916059	0.00072325	0.410572	0.00590731	0.126588	0.00159819	0.319853	0.0018657	0.281335	0.000691007	0.777657	0.00274064	0.42434	0.00178525	0.053248	0.00057673	0.496902	0.00159337	0.0290569	0.00253606	0.426723	0.0146657	0.00139822	0.0136314	0.00164543	-0.000423718	0.89901	0.000179744	0.914464	-0.000989352	0.570497	0.000405152	0.847716	-0.000975557	0.836078	-0.00220606	0.378678	0.0112906	0.134367	0.00343743	0.274033	0.000300018	0.946907	-2.94557e-05	0.986747	-0.000350823	0.944118	0.000320651	0.858506	-0.0045659	0.0330087	-0.00476173	0.0405877	0.000516048	0.79195	0.0056196	0.0240025	0.00982263	0.00423236	-0.000549234	0.943586	-0.00109091	0.888528	-0.000870893	0.762533	-0.00211457	0.542261	-0.00308379	0.318399	-0.000423654	0.382237	-0.000266909	0.683942	0.000120779	0.965889	0.00043915	0.556723	-0.00138207	0.50171	-0.00105647	0.704698	0.00486582	0.0479796	-0.00615784	0.0862955	0.000800264	0.670192	0.00511604	0.0574489	0.000835941	0.738829	0.00243773	0.375999	-0.00183645	0.534175	-0.000614694	0.728149	0.000286584	0.867784	-0.000197491	0.792947	-0.00216001	0.184615	-0.000508122	0.696101	0.00309422	0.349385	0.00877787	0.0663214	5.97108e-05	0.98	0.0014352	0.350074	0.00312654	0.316758	-2.66857e-06	0.998122	0.000708331	0.303011	-0.00143119	0.374861	0.00219784	0.135992	0.000366618	0.781922	0.00437779	0.000858773	-0.00565702	0.27709	-0.000853248	0.504105	-0.000856825	0.511896	-0.000859917	0.624686	-0.000555959	0.574661	0.00123619	0.555911	-0.000588351	0.381943	-0.000404474	0.919275	5.5234e-06	0.997991	0.000612015	0.784611	5.74052e-05	0.885868	-0.00119997	0.433512	-0.000659603	0.531159	-0.00231522	0.392916	-0.00410051	0.531818	0.00689004	0.102968	-0.0075657	0.0542342	-0.0017158	0.407139	0.00477137	0.211913	-0.00252271	0.171609	0.00267573	0.201612	0.00101943	0.393545	0.00291763	0.00473144	-0.00816329	0.0165696	0.00198848	0.517693	0.00120139	0.0536376	0.000748915	0.846557	0.00187927	0.727925	0.0017447	0.379031	-0.00391299	0.177225	-0.00145185	0.60587	0.0110191	0.00111591	0.00950593	0.00517668	0.000110996	0.933799	0.0010517	0.321159	0.00150094	0.579692	0.00833721	0.0432832	-4.35368e-05	0.991469	-0.00540875	0.164145	-0.00137944	0.506849	0.00395579	0.363	-0.000548129	0.737314	0.000150788	0.982909	0.0220733	0.00310165	0.00402878	0.220501	-0.00452511	0.146971	0.00380003	0.613072	-0.00504486	0.576091	-0.0062908	0.3705	0.000176417	0.97332	-0.00911454	0.161297	-0.00692106	0.200011	0.00824517	0.00128419	-0.00452647	0.224837	0.000652295	0.861947	-0.0140166	0.262228	0.00373402	0.459821	0.006728	0.186143	-0.00307083	0.540235	0.00509204	0.464963	0.00156488	0.821858	-0.00317651	0.610731	-0.0111592	0.108732	-0.00691031	0.321007	-0.00111278	0.872359	0.000547879	0.813496	-0.00206118	0.555043	0.00203954	0.478337	0.000960832	0.747613	0.00308921	0.207744	-0.00182703	0.557523	0.00348569	0.0356412	0.00185555	0.730913	-0.00116589	0.82656	0.00345028	0.0328782	-0.00153988	0.22013	0.00173866	0.657558	-0.00625684	0.341355	0.00228256	0.238017	2.80922e-05	0.987558	0.00678145	0.00712613	-0.0035798	0.187396	0.00355057	0.1646	0.00128444	0.639337	0.00549813	0.0578369	-0.0029343	0.340451	-0.0026045	0.283455	-0.00453563	0.0496159	0.00131503	0.602948	0.00372977	0.0779423	-0.000645899	0.775644	-0.00138425	0.782675	-0.00246905	0.305431	-0.000931663	0.82364	-0.00301549	0.282335	0.000625847	0.62262	-0.00129227	0.636447	0.00495455	0.176103	-0.00493608	0.173392	0.000750575	0.917592	0.0128282	0.0004073	-0.0114	0.000223334	0.00434634	0.00323301	-9.03219e-05	0.979908	0.00451859	0.23547	0.0253517	0.0157672	0.000173205	0.891285	8.69989e-05	0.926856
rs13076876	-0.0065736	0.382485	-0.000723699	0.851849	0.00369899	0.399376	-0.00115922	0.62147	6.65463e-05	0.974875	-0.002857	0.176067	-0.00417796	0.0431853	0.00324446	0.119121	0.000527083	0.796783	-0.000750268	0.757339	0.00142772	0.611607	0.00286591	0.314492	-0.000562596	0.76414	-0.00447623	0.0336198	-0.00152768	0.336317	0.00376451	0.0685005	-0.00354031	0.00400903	0.00062811	0.675156	0.00257226	0.0127617	-0.00221056	0.0327237	-0.000265224	0.755806	0.00194592	0.475351	0.000304195	0.690889	0.000231513	0.91649	-0.00385765	0.0898867	0.00201595	0.337348	0.00329052	0.11609	-0.00148294	0.476235	-0.00186428	0.37229	0.00484412	0.0114857	0.00142454	0.383428	-0.00370073	0.0809121	0.00245158	0.18182	-0.00163901	0.343762	0.000558985	0.704117	-0.00100055	0.501469	0.00511318	0.0240537	0.0017141	0.393631	-0.00656659	0.00167872	0.000624779	0.727483	-0.000775983	0.712116	0.00226161	0.281341	-0.00490137	4.74244e-05	-2.87422e-05	0.988955	0.000824061	0.509038	-0.0115404	0.00018605	0.0078741	0.00148416	0.00770229	0.0017234	-0.00281915	0.198824	0.000427538	0.862743	-0.00203967	0.408953	0.00192589	0.144887	-0.00437963	0.00606311	0.00567184	0.0180534	-0.000694419	0.71156	7.95868e-05	0.969571	-0.00218063	0.0380527	-0.00147615	0.153451	-0.00388692	5.28388e-05	6.94159e-05	0.946831	-0.00244907	0.0180715	-0.0019794	0.0282932	9.40208e-05	0.928104	-0.00240584	0.00291223	2.21104e-05	0.983376	-0.00319584	0.270929	-0.0021595	0.0136054	-0.00524611	0.0226719	-0.000788774	0.439475	-0.000388937	0.631697	-0.000120117	0.899742	0.000780135	0.374688	0.00628882	0.103822	0.00166177	0.300914	0.00183173	0.290089	0.000721232	0.768157	0.00267318	0.435736	0.00175981	0.056686	0.000571747	0.50057	0.00161065	0.0273236	0.00251517	0.430445	0.0149181	0.00115228	0.0139025	0.00132366	-0.000494225	0.882309	9.96448e-05	0.952512	-0.00114497	0.511428	0.000479111	0.82034	-0.000803335	0.864683	-0.00238826	0.340483	0.0115009	0.127191	0.00329504	0.29431	0.000376379	0.933409	1.64728e-05	0.992587	-0.000627175	0.90026	0.00023006	0.898207	-0.00466636	0.0293094	-0.00487027	0.0361851	0.000387496	0.842967	0.0055959	0.0245793	0.00942593	0.00604814	-0.00104739	0.892633	-0.00121072	0.87636	-0.000833385	0.772444	-0.00210574	0.543891	-0.00295505	0.338957	-0.000435462	0.369047	-0.000246483	0.706926	-1.98781e-05	0.994383	0.000476928	0.523239	-0.0014146	0.491632	-0.00109016	0.695707	0.00481579	0.050291	-0.00589364	0.100613	0.00083378	0.657202	0.00501712	0.0624064	0.000599165	0.811103	0.00222884	0.418204	-0.00197446	0.503843	-0.000700229	0.692098	0.000227343	0.894922	-0.000228633	0.76119	-0.00222757	0.171204	-0.000430952	0.740394	0.00310397	0.347803	0.00909847	0.0569609	0.000120265	0.959724	0.00136596	0.37374	0.00317259	0.309616	-6.5249e-05	0.954109	0.000716101	0.297673	-0.00151783	0.346576	0.00209418	0.155386	0.00026662	0.840433	0.00439684	0.000813811	-0.00565719	0.277007	-0.000746241	0.558965	-0.000887299	0.496917	-0.000878387	0.617197	-0.000625721	0.527555	0.00113804	0.58763	-0.000595419	0.376155	-0.000497936	0.900691	0.000201684	0.926717	0.000391362	0.861233	6.16601e-05	0.87745	-0.00115192	0.452063	-0.000740635	0.481862	-0.00224777	0.406825	-0.00404105	0.537807	0.00653431	0.12199	-0.00774719	0.0487205	-0.00174398	0.399458	0.0046446	0.224296	-0.00243983	0.186032	0.00254571	0.224303	0.00111873	0.349014	0.00281989	0.00632059	-0.00823039	0.0156773	0.00187292	0.542241	0.0011649	0.0612764	0.000694243	0.8576	0.00187985	0.727784	0.00170673	0.389427	-0.00388207	0.180594	-0.00151592	0.589993	0.0110072	0.00112752	0.00965433	0.00451183	4.5649e-05	0.972742	0.0011213	0.290088	0.00153806	0.570291	0.00834721	0.0429691	7.65271e-05	0.985001	-0.00536033	0.167828	-0.00151689	0.465327	0.00432181	0.320144	-0.000521244	0.749685	-0.000186406	0.978868	0.0220354	0.00315081	0.00399003	0.224951	-0.0046207	0.138602	0.00400882	0.593652	-0.00511242	0.570963	-0.00555701	0.428852	0.000358108	0.94587	-0.00913012	0.160561	-0.00726354	0.178612	0.00815395	0.00144983	-0.00423532	0.256036	0.000757714	0.8399	-0.0136935	0.273367	0.00391715	0.438065	0.00702561	0.167376	-0.00313781	0.531407	0.00580641	0.404615	0.00117329	0.865912	-0.00322736	0.604946	-0.0111589	0.108658	-0.00711713	0.306623	-0.000862976	0.90082	0.000657619	0.777012	-0.00224929	0.519479	0.00207107	0.471497	0.00116654	0.69599	0.00314772	0.199199	-0.00185983	0.550413	0.00347975	0.0359297	0.00190787	0.723604	-0.001386	0.794482	0.00345097	0.0328171	-0.00144782	0.248893	0.00181962	0.642659	-0.00667516	0.30994	0.00241717	0.211373	5.00432e-05	0.977833	0.0068398	0.00663737	-0.00344783	0.204119	0.00338408	0.185242	0.0011063	0.686446	0.00545008	0.0600134	-0.00311842	0.310951	-0.00273923	0.259223	-0.00467809	0.0428465	0.00142281	0.573487	0.0038779	0.0667845	-0.00072023	0.750591	-0.000916082	0.855127	-0.00236353	0.326464	-0.000819932	0.844474	-0.00288011	0.30444	0.00075276	0.553813	-0.000992387	0.716565	0.00533482	0.145149	-0.00508152	0.161009	0.000395492	0.95652	0.0128383	0.000401675	-0.0115402	0.000186079	0.00419918	0.00443627	8.38217e-05	0.981348	0.00423472	0.266135	0.0259591	0.0134138	0.000123665	0.922248	8.919e-05	0.925006
rs7643534	0.000810643	0.929131	-0.000427207	0.927208	0.0108418	0.0406925	0.00655464	0.0204668	-0.0132099	2.11073e-07	-0.0107245	2.47797e-05	-0.0147322	3.25549e-09	0.0021832	0.383961	-0.00662645	0.00721382	-0.00581605	0.046788	0.000731321	0.829037	-0.00370422	0.280982	-0.00325892	0.149423	-0.00300683	0.236168	-0.000429722	0.822377	-0.0014667	0.55579	-0.00220561	0.136756	-0.00168692	0.350174	0.00308724	0.0131151	-0.00496727	6.80921e-05	-0.00354837	0.000552891	0.0222824	1.15216e-11	-0.00221767	0.016095	-0.00162199	0.541895	-0.0062497	0.0225429	-0.000703309	0.78109	-0.00624696	0.0132708	-0.00856237	0.000639453	-0.00179325	0.476338	-0.00505449	0.0285821	0.00160715	0.414398	-0.00218818	0.391663	0.00176033	0.426169	-0.00055487	0.790208	-0.00464656	0.0087939	-0.00208971	0.243874	0.00343571	0.208173	0.0102241	2.40074e-05	-0.00303296	0.228388	-0.012073	2.27749e-08	0.00607312	0.0165225	0.00516002	0.0413278	0.00164418	0.257347	-0.00197296	0.430205	-0.000822368	0.584382	0.00195339	0.59953	0.00270858	0.36471	0.00575323	0.0522548	-0.0109889	3.27347e-05	-0.00188485	0.527351	0.00184726	0.535166	0.00517171	0.00112193	-0.00402529	0.0362606	-0.00546157	0.0587497	-0.00176934	0.434533	-0.00415168	0.0985608	-0.000534278	0.673254	-0.000425237	0.732895	-0.00279346	0.0159006	-0.000713198	0.569718	-0.00181434	0.146005	0.00432339	7.01612e-05	0.00711638	1.44631e-08	0.000609814	0.531192	0.00348432	0.00642802	0.00194896	0.577622	0.00340657	0.00123931	0.00106557	0.701211	-0.00824344	1.99415e-11	-0.00158047	0.105942	-0.000511989	0.655919	-0.00167573	0.112852	-0.00308816	0.506586	-0.00188947	0.328024	-0.00168121	0.419124	-0.00262873	0.371299	-0.0031481	0.445016	-0.00556522	5.69623e-07	-0.00153663	0.132216	0.0029869	0.000660388	-0.00228395	0.551331	0.00389994	0.479794	0.000142959	0.978094	0.00418446	0.296772	0.00252085	0.21039	0.00375946	0.0735343	0.000624978	0.805668	0.00833782	0.141189	-0.00339156	0.260142	0.0127252	0.160261	0.00569524	0.13179	0.00614625	0.256219	0.00501609	0.0186433	-0.000510135	0.932478	0.00516493	0.0169308	-0.00318235	0.216313	-0.00266891	0.339467	0.00111049	0.637037	0.00506913	0.0901252	-0.0109849	0.00780755	-0.0108366	0.244564	-0.024205	0.00961819	0.000621345	0.857737	-0.00165637	0.691373	-0.00955424	0.0101478	0.000358739	0.53828	0.00044376	0.573511	0.00797032	0.0189522	0.0014009	0.11904	0.00268606	0.27767	0.00148655	0.657434	-0.000708328	0.810769	-0.0113033	0.00883869	-0.00163399	0.469577	0.000189576	0.953318	0.000970426	0.747515	-0.00101893	0.758241	-0.00616594	0.0825578	0.00355136	0.0948896	0.00343898	0.0965705	-0.00104048	0.250264	-0.000394369	0.840491	9.43885e-05	0.951963	-5.82472e-05	0.988311	0.00790053	0.169533	-0.00183088	0.522654	0.00183334	0.320859	0.00427737	0.254731	-0.00112432	0.409589	0.000723854	0.381344	0.00021919	0.910009	5.6033e-05	0.97478	-0.00131333	0.409521	0.00154275	0.32858	-0.00869677	0.164777	-0.00217946	0.15652	-0.00252127	0.108958	0.000383985	0.856116	0.00271893	0.0226887	-0.0158253	3.87885e-10	-0.000199429	0.805631	-0.000107716	0.982122	0.0164755	4.56808e-10	-0.00777906	0.00395748	0.00102216	0.0339025	-0.0014778	0.423293	0.00144751	0.253857	0.00604398	0.0638192	0.00103753	0.895637	0.00314731	0.53612	-0.00431551	0.361173	-0.00254084	0.30773	-0.00269397	0.558256	0.00235519	0.289302	-0.00537367	0.033201	0.0017147	0.233424	0.000587146	0.637728	-2.53302e-06	0.999508	-0.0167591	6.24161e-06	0.00109811	0.143108	-0.00102242	0.826316	0.00790531	0.224416	-0.00681864	0.00443251	-0.00012567	0.971257	-0.00890188	0.00851981	0.0132544	0.00113283	0.00416784	0.308745	-0.00253809	0.114316	-4.0983e-05	0.974355	0.00655881	0.0444141	0.0154596	0.00196431	0.00565203	0.251688	-0.00146606	0.75538	0.000843838	0.737388	-0.0107499	0.0410666	0.00115701	0.558539	-0.00195886	0.817811	0.0149578	0.0970486	-0.00464621	0.242064	0.000700776	0.85248	0.026951	0.00300541	-0.0301623	0.00570314	0.0117637	0.166202	-0.00875082	0.169721	-0.0017015	0.828446	-0.00810203	0.214054	0.00733157	0.0171715	-0.00900578	0.0454646	0.00858107	0.0580964	0.0040326	0.789976	0.00188833	0.756285	0.00668946	0.275033	-0.0141312	0.0192316	-0.00828475	0.319085	-0.00691885	0.404083	-0.0107033	0.150655	-0.0139582	0.0927119	0.00254979	0.759002	-0.0107293	0.194269	-0.00121757	0.663664	-0.00434839	0.301869	-0.00276318	0.425644	0.00023703	0.947525	0.000769728	0.794628	-0.00488676	0.193314	0.00612113	0.0022152	0.00568954	0.379944	-0.0112277	0.0793646	0.00187916	0.335322	-0.00368769	0.0149041	-0.00526727	0.26674	-0.0141238	0.0743244	-0.00466507	0.0452664	-0.00418356	0.05385	0.0102135	0.000758099	0.000888365	0.786375	0.00665056	0.0310428	0.00234323	0.478808	0.00690336	0.0483619	-0.00864311	0.0200105	-0.00499271	0.0884964	-0.00546154	0.050173	0.0034274	0.262032	0.00283368	0.266287	-0.000434645	0.873547	-0.00234143	0.698653	-0.0018651	0.520835	-0.00851458	0.0908282	-0.00179738	0.595339	0.00288488	0.0596632	0.00811707	0.0137106	-0.00673561	0.126782	0.0036076	0.408756	0.0076359	0.384648	0.0153492	0.000471571	0.00195495	0.599238	-0.00385642	0.0297868	0.00887446	0.0408329	-0.00630203	0.171043	0.0709983	1.98355e-08	-0.000775084	0.613623	-0.00635418	2.39853e-08
rs7643464	-0.00652389	0.386097	-0.00073065	0.850444	0.00367785	0.402078	-0.0011602	0.62118	6.65372e-05	0.974878	-0.00285107	0.176969	-0.00418575	0.0427988	0.00322085	0.121836	0.000535333	0.793675	-0.000757452	0.755092	0.00141557	0.614643	0.00287626	0.312753	-0.000561369	0.764642	-0.00447336	0.0337353	-0.00152955	0.33573	0.00375645	0.0690971	-0.00353896	0.00402331	0.000633658	0.672456	0.00257687	0.0126034	-0.00222432	0.0316555	-0.000262162	0.758539	0.00194923	0.474606	0.000307342	0.687862	0.000235779	0.914958	-0.00384942	0.0905771	0.00201763	0.33695	0.00330088	0.114949	-0.00149591	0.472388	-0.00186746	0.37148	0.00484846	0.0114127	0.00142834	0.382165	-0.00368636	0.0821009	0.00245109	0.18191	-0.00164574	0.341789	0.000555156	0.706051	-0.0010035	0.50021	0.00512911	0.0236183	0.00172048	0.391876	-0.00658568	0.00162725	0.000639256	0.72143	-0.000774676	0.712582	0.00226964	0.27964	-0.004911	4.58321e-05	-1.84204e-05	0.992921	0.000830032	0.505977	-0.0115307	0.000188404	0.00786886	0.00149516	0.00771177	0.00170104	-0.0028137	0.199698	0.000433427	0.860873	-0.00205825	0.404701	0.00191608	0.146949	-0.00438365	0.00601728	0.00567935	0.0179026	-0.000705634	0.707117	8.62601e-05	0.967021	-0.00218026	0.0380871	-0.00147095	0.154907	-0.00388066	5.43355e-05	7.22647e-05	0.944653	-0.00245442	0.0178222	-0.00197956	0.0282813	0.000101682	0.922265	-0.00240699	0.00289895	2.40295e-05	0.981933	-0.00321342	0.268305	-0.00215954	0.0136045	-0.00524246	0.0227675	-0.000790081	0.438721	-0.000393716	0.627516	-0.000123205	0.89718	0.000784355	0.372119	0.00635094	0.100459	0.00166689	0.299435	0.00183701	0.288701	0.000731794	0.764862	0.00266325	0.437444	0.00176101	0.0565208	0.000575796	0.497549	0.00161111	0.0272805	0.00250227	0.432814	0.0149408	0.00113261	0.0139125	0.00131332	-0.000506475	0.87942	8.49408e-05	0.959514	-0.00113104	0.516583	0.000486767	0.817525	-0.000785444	0.867674	-0.00236059	0.346122	0.0116053	0.123788	0.00329604	0.294185	0.000398432	0.929519	-3.00844e-06	0.998646	-0.000578197	0.908016	0.000217244	0.903851	-0.00467485	0.0290214	-0.00483192	0.0376837	0.000380376	0.84582	0.00563403	0.0236238	0.00941361	0.00611549	-0.0011337	0.883849	-0.00115281	0.882233	-0.000819067	0.776253	-0.00211393	0.542332	-0.00293142	0.342841	-0.000433359	0.371373	-0.000243615	0.710187	-3.60436e-05	0.989816	0.000465589	0.533171	-0.0014303	0.486845	-0.00110169	0.692658	0.0048063	0.0507497	-0.00591245	0.0995368	0.000827164	0.659756	0.00500449	0.0630732	0.000603486	0.80977	0.00225004	0.413799	-0.00194598	0.510023	-0.000692758	0.695223	0.000232115	0.892732	-0.000225492	0.764377	-0.00222539	0.17163	-0.000423993	0.744441	0.00311958	0.345392	0.0091225	0.0563132	0.000133763	0.955209	0.00137154	0.3718	0.00315324	0.312586	-5.95731e-05	0.958098	0.000703717	0.306114	-0.00151028	0.348987	0.00210797	0.152692	0.000274601	0.835727	0.0043904	0.000828502	-0.00559369	0.282454	-0.000744876	0.559688	-0.000884356	0.498349	-0.000877002	0.617755	-0.000622796	0.52949	0.00113642	0.588166	-0.000592283	0.378678	-0.000490226	0.902222	0.000199376	0.927554	0.000380924	0.8649	6.2728e-05	0.875346	-0.00115088	0.452477	-0.000750063	0.476305	-0.00223129	0.410288	-0.00398265	0.543723	0.00654034	0.121658	-0.00778149	0.0477365	-0.00175191	0.397334	0.00458365	0.23045	-0.00244777	0.184607	0.00255111	0.223326	0.00112402	0.346745	0.00282023	0.00631442	-0.00825613	0.0153551	0.00188125	0.540445	0.00116728	0.0607497	0.000710484	0.854307	0.00183754	0.733678	0.00170456	0.390037	-0.00390496	0.178043	-0.00151533	0.590143	0.0110099	0.00112454	0.00965256	0.00451947	3.70997e-05	0.977846	0.00111701	0.291945	0.0015252	0.573525	0.00833029	0.0433951	7.68562e-05	0.984936	-0.0053527	0.168438	-0.00151092	0.46709	0.00432274	0.320046	-0.000523724	0.748537	-0.000159794	0.981885	0.0220354	0.00315081	0.00399003	0.224951	-0.0046207	0.138602	0.00400882	0.593652	-0.00511242	0.570963	-0.00555701	0.428852	0.000358108	0.94587	-0.00913012	0.160561	-0.00726354	0.178612	0.00815481	0.00144821	-0.00424315	0.255161	0.000747959	0.841935	-0.0136929	0.273388	0.00393317	0.436208	0.00705453	0.165647	-0.00313642	0.531601	0.00580853	0.404443	0.00117349	0.86589	-0.00322865	0.604802	-0.0111574	0.108704	-0.0071161	0.306693	-0.000862225	0.900906	0.000649112	0.779823	-0.0022539	0.518627	0.00207617	0.470408	0.00115409	0.699074	0.003122	0.202897	-0.00186501	0.549303	0.00349111	0.0353294	0.00190908	0.723437	-0.00138464	0.794679	0.00346146	0.0322902	-0.00144276	0.250552	0.0018245	0.641768	-0.00667614	0.309869	0.00241627	0.211548	4.51778e-05	0.979988	0.00684084	0.00662959	-0.0034488	0.204	0.0033979	0.183461	0.00113978	0.677488	0.00543561	0.0607002	-0.00313071	0.309056	-0.00273196	0.260498	-0.0046769	0.0429035	0.00139778	0.580254	0.00388574	0.0662382	-0.000714345	0.752563	-0.00090475	0.8569	-0.00235834	0.327531	-0.000831427	0.842323	-0.00289092	0.302634	0.000743431	0.55874	-0.00101551	0.710258	0.00532358	0.146003	-0.00508925	0.160378	0.000395009	0.956574	0.0128276	0.000406235	-0.0115305	0.000188434	0.00420019	0.00442744	8.28127e-05	0.981573	0.0042448	0.264999	0.0258953	0.0136443	0.000129927	0.918326	8.7013e-05	0.926832
rs62261678	0.00986662	0.408411	-0.00339631	0.584014	-0.0135372	0.0538913	-0.0101419	0.00673812	0.00935271	0.00547136	0.00557969	0.0971268	-0.000944408	0.774315	0.00394552	0.234663	0.00186954	0.566785	0.00858603	0.0265087	0.0176896	7.94147e-05	0.00486155	0.283245	0.00684611	0.0216518	0.0033297	0.321565	0.0124224	9.38339e-07	-0.0144487	1.15119e-05	-0.00302998	0.122406	-0.00270354	0.257828	-0.00264918	0.107605	0.00409321	0.0131205	0.00438426	0.00126135	-0.00929373	0.0327961	0.00269428	0.027419	0.00127441	0.71787	0.00332766	0.359969	0.00470181	0.160411	0.00597705	0.0732629	0.00873348	0.00850356	0.00634116	0.05697	0.00092528	0.762008	0.000806251	0.756965	0.00025344	0.940231	0.007203	0.01386	0.00337084	0.221949	0.00259553	0.268734	0.00204559	0.388611	-0.00232246	0.520362	-0.00930114	0.00367972	-0.000121327	0.970953	0.0133923	2.79225e-06	0.0040865	0.222866	0.0055134	0.0994377	-0.00714067	0.000200618	0.00171049	0.605214	-0.00142603	0.473441	-0.000421097	0.931832	-0.00294886	0.455378	-0.00148551	0.70461	0.00454995	0.193368	-0.00073212	0.852655	-0.00569803	0.147875	-0.00172835	0.411673	-0.00052162	0.83744	0.0013567	0.723115	0.0031684	0.289763	0.00337588	0.310033	-0.000386763	0.817456	0.00164081	0.319639	-0.00358493	0.0193203	0.000829242	0.617285	0.000349511	0.83235	-0.00327257	0.0229422	-0.00688544	3.38022e-05	-0.00150899	0.241351	-0.000757183	0.654425	-0.00647832	0.161964	-0.00380801	0.00636317	-0.00514731	0.160235	0.00349316	0.0317669	0.00163624	0.205748	-0.00136793	0.368115	0.000798767	0.569217	-0.000470761	0.939186	0.00618108	0.0160368	0.00570423	0.0389622	0.0045477	0.24418	0.013321	0.0149357	0.00669664	5.38165e-06	0.00102139	0.451354	-0.00177761	0.126973	0.0048537	0.340308	0.00850094	0.246335	0.000628387	0.927546	0.00741187	0.165505	0.00356903	0.18205	-0.00156691	0.57399	0.00384995	0.253996	-0.00830395	0.270449	0.0016232	0.685618	-0.0113441	0.346974	-0.00489877	0.330008	0.0201142	0.0052522	0.00310739	0.272631	0.00500085	0.532514	0.00238757	0.406119	0.00228658	0.504426	-0.000235394	0.94955	0.00478479	0.125573	0.00647916	0.103585	0.00963236	0.0790899	0.0183036	0.138237	0.0242201	0.0500316	0.000857977	0.852167	-0.00335143	0.545331	0.0078101	0.113454	-0.0008508	0.271899	-0.00151796	0.147145	-0.00403018	0.371743	0.000898628	0.45161	0.00105008	0.749309	0.00305666	0.492551	-0.00130786	0.739387	-0.00394122	0.492027	0.00336532	0.262276	-0.00744835	0.0833937	-0.00536289	0.180621	-0.00565217	0.198818	-0.00142824	0.762174	0.00374023	0.185636	0.00290657	0.290497	-0.00132977	0.268571	0.00304788	0.241391	-0.00184895	0.372174	-0.0103002	0.0512046	-0.0109738	0.150651	0.000731302	0.847579	-0.000966273	0.693792	-0.00853996	0.0869349	0.00246953	0.172825	0.0016013	0.144985	0.000865904	0.73682	-0.00220418	0.349444	0.00337107	0.111165	-0.00118901	0.571031	0.0151865	0.0681099	-0.000231421	0.909462	-0.00341936	0.100271	-0.00461361	0.0996123	-0.000816386	0.605228	0.00743053	0.0263491	0.000791785	0.460339	-0.00244825	0.700195	-0.0222706	1.83504e-10	0.0138594	0.000104488	0.000764959	0.229894	-0.00443665	0.0692344	0.000538862	0.748235	-0.00224874	0.604361	0.00112885	0.914662	0.00679919	0.315071	-0.000309735	0.960733	-0.00113165	0.732744	0.00235801	0.700114	0.00161513	0.582932	0.00326055	0.328967	-0.00124839	0.512135	-0.002339	0.154688	0.00100525	0.853025	0.0208659	2.01275e-05	-0.000430046	0.664802	-0.00500151	0.418796	0.00409103	0.635593	0.00131182	0.679161	0.00638313	0.167683	0.0219984	9.56288e-07	-0.00801271	0.135896	-0.0023346	0.665697	0.0061014	0.00421055	0.00184344	0.275731	-0.00974781	0.0241141	-0.0144863	0.0276678	-0.0138044	0.0334916	0.00230466	0.71013	0.000484213	0.883832	0.0039883	0.564533	-0.00532831	0.0407507	0.0141685	0.198517	-0.0272146	0.0195708	0.00305186	0.552555	0.00497583	0.307461	-0.00281739	0.809695	0.0153615	0.274615	0.00458513	0.675208	0.013153	0.110403	-0.0145337	0.152371	-0.00763722	0.36535	-0.0202386	7.45347e-07	0.00824731	0.165352	0.0050379	0.399339	0.0121429	0.543094	0.00853686	0.284371	-0.00756918	0.345903	0.00900728	0.254984	-0.00875877	0.431344	-0.00508781	0.646583	-0.0159353	0.109736	0.0283855	0.0106063	-0.00869725	0.43406	-0.00390981	0.723698	-0.00360174	0.331435	0.000693046	0.900991	-0.00102866	0.822855	-0.00063093	0.894725	0.000372987	0.924104	0.0115167	0.0206089	-0.00140293	0.596664	-0.000849933	0.921578	0.0148702	0.082308	-0.000371101	0.885849	0.000871734	0.663624	-0.00438843	0.483222	0.011758	0.265767	0.00581129	0.059436	0.00635855	0.026817	-0.00105322	0.793192	-0.00536166	0.21468	-0.00506918	0.212368	-0.00570507	0.190926	-0.00200765	0.663641	0.0126648	0.00972156	0.00666877	0.084354	0.0152607	3.30672e-05	-0.00220161	0.583656	-0.00151428	0.653404	0.0072827	0.0439207	0.0028543	0.721074	0.00400819	0.296425	0.0269993	5.04828e-05	0.00413526	0.353803	0.00106872	0.598011	0.00109929	0.800816	-0.00115196	0.84362	0.010065	0.0816036	0.000655126	0.954586	-0.0180514	0.00171825	-0.000422138	0.931664	0.00284143	0.228131	-0.0140591	0.0134528	0.000398193	0.947743	-0.0533976	0.00142343	0.00440665	0.0283337	0.0031452	0.0378653
rs4597723	-0.00630307	0.40239	-0.000493298	0.898707	0.00362967	0.4083	-0.00133012	0.571037	0.000105718	0.960097	-0.00281732	0.182173	-0.00417796	0.0431973	0.00320858	0.123281	0.00066766	0.744294	-0.000949349	0.695841	0.00139979	0.618609	0.00285599	0.316182	-0.000443459	0.813042	-0.00461621	0.0284577	-0.00157625	0.32121	0.00381156	0.0651278	-0.00349747	0.00447659	0.000702083	0.639491	0.0025333	0.0141871	-0.00226442	0.0287158	-0.000249783	0.769621	0.00223753	0.4118	0.000324244	0.671685	0.00020918	0.924525	-0.00401038	0.0778971	0.00196268	0.350299	0.00326091	0.119435	-0.00149484	0.472729	-0.00190715	0.361425	0.00487206	0.0110225	0.00146038	0.371602	-0.00366233	0.0841316	0.00250322	0.172813	-0.00159998	0.355402	0.000568715	0.699235	-0.000990047	0.505995	0.00514278	0.0232576	0.00176767	0.379044	-0.00648323	0.00192346	0.000671062	0.708204	-0.000807678	0.70093	0.00215747	0.304119	-0.00489503	4.85566e-05	-1.05847e-05	0.995932	0.000870602	0.485434	-0.0114437	0.00021079	0.00789647	0.0014383	0.00771279	0.00169794	-0.00300802	0.170368	0.000313994	0.898962	-0.0021323	0.387996	0.00189949	0.150497	-0.00448607	0.00494008	0.00552967	0.021159	-0.00074633	0.691091	0.0001981	0.924358	-0.00208374	0.0474765	-0.00140174	0.175284	-0.00381482	7.26442e-05	6.18705e-05	0.952606	-0.00249141	0.0161786	-0.00201809	0.0253568	0.000117334	0.910349	-0.00234533	0.00371051	1.83348e-05	0.986215	-0.00317248	0.274423	-0.00214217	0.0143816	-0.00510947	0.026459	-0.000834458	0.413468	-0.000360489	0.656858	-0.000130538	0.891103	0.000764835	0.384122	0.00626057	0.105391	0.00159037	0.32216	0.00193396	0.264001	0.000919952	0.706907	0.00272527	0.426839	0.00181825	0.0489665	0.000596479	0.482217	0.00163376	0.0251852	0.00240462	0.450978	0.0147904	0.00127003	0.0140134	0.0012106	-0.000438805	0.89544	7.04767e-05	0.966403	-0.00110037	0.527985	0.0004905	0.816152	-0.000919307	0.845392	-0.00231907	0.354688	0.0118007	0.117605	0.0032639	0.298935	0.000547723	0.903228	-3.32768e-06	0.998502	-0.000278925	0.955555	0.000148397	0.934235	-0.0046513	0.0298493	-0.00491348	0.0345778	0.000400444	0.837815	0.0057713	0.0204392	0.00930492	0.00672921	-0.00155	0.841708	-0.00153024	0.844132	-0.000732645	0.799319	-0.00206869	0.550999	-0.00301744	0.32885	-0.000441637	0.36229	-0.000215182	0.742727	-5.34406e-05	0.984901	0.000460841	0.537344	-0.00144889	0.481189	-0.00112872	0.685506	0.00476565	0.0527309	-0.00604872	0.0919655	0.000888029	0.636458	0.00506749	0.0598181	0.000505103	0.840319	0.00224817	0.414173	-0.0018811	0.524218	-0.000696491	0.693654	0.000178772	0.917279	-0.000255975	0.733646	-0.00220965	0.174659	-0.000351341	0.787075	0.00341782	0.301228	0.00885107	0.0640389	0.000305394	0.897962	0.00128021	0.404474	0.00302842	0.33211	-0.000106282	0.925317	0.000696824	0.310861	-0.00166094	0.303006	0.00211944	0.150459	0.000295664	0.823321	0.00439808	0.000811128	-0.00566101	0.276703	-0.000747019	0.558577	-0.000830692	0.524793	-0.000817702	0.641739	-0.000640878	0.517627	0.00121647	0.562175	-0.000562433	0.403193	-0.0006482	0.870962	3.12757e-05	0.98862	0.000226543	0.919407	5.10237e-05	0.898466	-0.00111759	0.465682	-0.000750071	0.476323	-0.00189307	0.484794	-0.00478532	0.465646	0.00672394	0.111525	-0.00766082	0.0512729	-0.00179381	0.386102	0.00472437	0.216432	-0.00234028	0.204663	0.00252668	0.227814	0.00119348	0.317782	0.00284205	0.00592438	-0.00803995	0.0182653	0.00185068	0.547084	0.00117367	0.0593634	0.00103657	0.788774	0.00198268	0.713541	0.0017352	0.381605	-0.0041384	0.153499	-0.0014676	0.601908	0.0110288	0.0011029	0.00987843	0.00366328	4.6989e-06	0.997194	0.00102774	0.33223	0.00163407	0.546479	0.00846852	0.0400429	8.23059e-05	0.98387	-0.00546171	0.159956	-0.00158146	0.446575	0.0043943	0.312114	-0.000408761	0.802444	-0.00024775	0.971917	0.0214884	0.00399153	0.00389594	0.236173	-0.00453463	0.146188	0.00398322	0.596101	-0.00596669	0.508513	-0.0047241	0.501322	0.000179247	0.972896	-0.00916941	0.158867	-0.00723292	0.180542	0.00809036	0.00157972	-0.00422583	0.257132	0.000965121	0.796945	-0.0135245	0.279167	0.00426809	0.398133	0.00684878	0.178318	-0.0032159	0.521223	0.00458949	0.510157	0.000634383	0.927273	-0.00291404	0.640516	-0.0110795	0.111275	-0.00706372	0.310375	-0.00051374	0.940871	0.000915825	0.693272	-0.00212414	0.542985	0.00217669	0.449189	0.00113603	0.703557	0.00324433	0.185758	-0.00155938	0.616599	0.00355798	0.0319651	0.00234702	0.663552	-0.00143684	0.787129	0.00354097	0.0285283	-0.00134952	0.282485	0.00198355	0.612967	-0.00659737	0.315623	0.00239674	0.215288	4.56693e-05	0.979772	0.00666384	0.00818053	-0.00335297	0.216892	0.0032583	0.202155	0.00139031	0.611965	0.00536132	0.0643333	-0.00282961	0.357942	-0.00262443	0.279771	-0.00458183	0.0473314	0.00150335	0.552031	0.00396448	0.0609393	-0.000625086	0.782653	-0.000578047	0.908284	-0.00235853	0.327508	-0.00051657	0.901643	-0.00270402	0.334988	0.000800953	0.528746	-0.00102444	0.707841	0.00526472	0.150554	-0.00519523	0.151887	0.000211407	0.976751	0.0127656	0.000433756	-0.0114436	0.000210823	0.0041765	0.00465451	6.65423e-05	0.985194	0.00414329	0.276548	0.0253485	0.0157656	0.000187798	0.882181	8.27983e-05	0.930369
rs7646381	-0.00185826	0.891834	-0.00592727	0.391695	-0.00931121	0.234588	0.00586092	0.16288	0.00164687	0.663369	0.00482334	0.202021	0.00354236	0.337915	-0.00305523	0.411975	0.00444993	0.224177	0.00173648	0.689305	-0.00800038	0.111652	0.00986077	0.0532343	0.00106163	0.751783	-0.00151075	0.688448	-0.000454057	0.873082	0.00219404	0.552519	0.00402125	0.0677002	0.000193345	0.942514	-0.00500266	0.00679468	0.0056983	0.00208935	0.00220594	0.148186	0.00145109	0.766107	0.000817874	0.550217	1.68783e-05	0.99659	0.00347843	0.392848	-0.0010698	0.775977	-0.00869989	0.0202315	-0.013622	0.000253992	-0.000972886	0.794641	-0.00994928	0.00370156	-0.00145585	0.618551	0.00586669	0.121948	-0.00474802	0.148331	-0.00505532	0.102584	-0.00706076	0.00732738	-0.00211733	0.426526	-0.00226886	0.575739	0.00901865	0.0121014	1.73466e-05	0.996299	0.00593433	0.0642764	0.00454463	0.227056	-0.0067676	0.0715131	0.00633154	0.00331144	-0.00203219	0.584275	0.00200442	0.369227	0.0103602	0.0607227	-0.00806695	0.0693791	-0.00660928	0.133612	0.00842874	0.032146	-0.0035869	0.418552	-0.000104985	0.981085	-0.00704475	0.00288799	0.00142013	0.618605	-0.00255923	0.550935	0.00442005	0.188303	0.00294636	0.429843	0.00290859	0.122206	0.00204967	0.267846	0.00766287	8.37513e-06	0.00169174	0.363702	0.0051199	0.0056953	0.00328185	0.0421477	0.00454282	0.0147786	0.00484939	0.000797736	0.000690294	0.716095	0.00796272	0.126409	0.00325205	0.0378384	0.0132547	0.00129205	-6.4934e-05	0.97162	0.000367944	0.799832	0.00182884	0.283677	-0.00158298	0.315415	-0.000654262	0.924937	0.000695304	0.80936	-0.000956848	0.758847	-0.0028055	0.524115	-0.00793497	0.198712	-0.000328146	0.842422	-0.000488225	0.748506	-0.000459325	0.726608	-0.00365433	0.524599	-0.0222304	0.00694063	-0.01144	0.141222	0.00258705	0.665513	-0.00122188	0.684152	-0.000746852	0.811918	-0.000507211	0.893861	0.0156899	0.0646956	0.00103447	0.818829	0.0145813	0.284004	0.00288648	0.61035	0.0029046	0.72059	-0.000490971	0.877318	-5.61682e-06	0.999503	-0.00281089	0.3836	0.00293473	0.447036	0.00493475	0.239104	0.000723743	0.837187	-0.00687673	0.126077	-0.00878375	0.153846	-0.00603059	0.66861	-0.00767216	0.586294	-0.00308293	0.550931	0.00707469	0.255779	-0.00244549	0.659467	-0.0003887	0.654885	0.00110667	0.346695	0.00610259	0.228393	0.000441566	0.741924	0.00863448	0.0192886	-0.000947441	0.849753	0.00754585	0.0873672	-0.00178387	0.781908	0.00108162	0.748501	-0.00511561	0.289882	0.0080534	0.0734076	0.00883807	0.0735509	0.011995	0.0235869	-0.00065486	0.836479	-0.000325553	0.916037	-0.000661338	0.624102	0.00270381	0.354853	0.00245442	0.291709	0.00251141	0.67203	-0.00483825	0.572779	0.00521726	0.222097	0.00226168	0.411735	-0.00215221	0.700784	-0.000260704	0.898026	-0.00200789	0.1036	0.00182441	0.528335	0.00211957	0.422781	-0.00239806	0.312862	-0.00244904	0.299104	0.0140616	0.133422	0.00383226	0.093444	0.00583974	0.0124234	0.00885856	0.00481479	-0.000896827	0.61271	-0.0056666	0.1312	7.31726e-05	0.951511	-0.00496796	0.48629	0.000485015	0.901676	-0.0141978	0.000390769	-0.00141508	0.0481169	0.00813024	0.00300257	0.00436708	0.020437	-0.00172825	0.720916	0.0144569	0.215976	-0.00251835	0.738454	-0.00237672	0.734674	0.00720048	0.0516064	-0.000626079	0.926884	0.000712709	0.829024	-0.00730878	0.0510963	0.00342715	0.108765	-0.0004358	0.813896	0.00619493	0.310535	-0.00406705	0.460613	0.000225574	0.839478	0.00121764	0.860043	0.000996414	0.917662	-0.00773547	0.029321	0.00850726	0.100106	0.00538608	0.283312	-0.0182001	0.00250713	-0.00823898	0.173773	-0.000836749	0.725667	-0.000595726	0.752855	0.00244592	0.613312	-0.0120299	0.103009	0.00115741	0.873766	0.000664592	0.923818	-0.00112074	0.762901	-0.00137166	0.859913	0.00452901	0.120958	-0.0065886	0.601555	-0.0122432	0.357651	-0.0115826	0.0480832	0.00907692	0.102571	0.0160488	0.2327	-0.022045	0.171541	-0.0104782	0.404323	0.00398799	0.671286	0.00552222	0.633511	0.00485469	0.613799	0.000130989	0.977119	-0.00879557	0.189305	-0.0106724	0.113295	-0.0135412	0.552325	-0.0054106	0.549261	0.00650517	0.474887	0.00622887	0.487234	0.0272628	0.0267481	0.0302904	0.0135907	-0.0131221	0.233925	-0.0147599	0.229681	-0.0155776	0.205121	-0.00449791	0.713035	0.000958126	0.817431	0.0063814	0.309009	2.19361e-05	0.996595	0.00413938	0.438088	-0.000302709	0.944909	0.000623703	0.91082	-0.00170944	0.564156	0.012484	0.198482	-0.0112161	0.23935	-0.00266906	0.356465	0.00031123	0.889636	0.000829064	0.906296	-0.00997851	0.401016	-0.00479258	0.166056	-0.00145725	0.651074	-0.00897807	0.0466983	0.00093486	0.848113	0.00530056	0.248442	0.00180132	0.71475	-0.00359495	0.490434	0.0121065	0.0286486	0.00883544	0.042942	0.00757072	0.0682974	-0.00120105	0.790166	-0.0111238	0.00328813	-0.000926982	0.819616	-0.0152035	0.090444	0.00410382	0.341868	-0.0147884	0.0479875	-0.000810813	0.871917	-0.00589994	0.00947359	-0.00599361	0.220377	-0.0197571	0.00259139	-0.00769105	0.236265	-0.0166032	0.207156	-0.0118422	0.0678574	0.0103591	0.0607489	-0.00401384	0.129474	0.00304538	0.634722	-0.00105322	0.877631	-0.0124467	0.507552	0.00441011	0.0521923	-0.00444993	0.00863813
rs35666370	-0.0156458	0.587023	0.00349458	0.8174	0.00523486	0.759756	0.00688804	0.448696	0.00980874	0.23084	0.00233767	0.774849	0.0128449	0.108349	0.0111053	0.168342	0.0052448	0.508025	-0.000474542	0.959761	-0.00704601	0.517715	0.0114745	0.298674	0.0134767	0.0634738	-0.0160452	0.0492201	-0.0110106	0.0734065	3.3016e-05	0.996706	0.00562208	0.237797	0.00128442	0.824795	0.00100122	0.802054	0.00930155	0.0202656	0.00408087	0.21648	-0.0321349	0.00235907	-0.000236141	0.936532	0.00638321	0.455583	0.00300884	0.733112	0.000252719	0.975217	0.0136289	0.0926124	0.00100511	0.900723	0.00201832	0.802974	0.0157003	0.0342519	0.00664628	0.293555	-0.00906607	0.269302	0.00631683	0.374268	-0.00759577	0.257091	-0.00248643	0.662599	0.00578632	0.315317	-0.00198017	0.821266	-0.00155367	0.841686	0.00476848	0.555477	0.00539326	0.437115	-0.0111499	0.170762	0.00588312	0.469087	-0.0111513	0.0167738	0.00778167	0.332715	0.00238561	0.62137	-0.0262306	0.0281977	0.0175429	0.0659778	-0.00518573	0.583615	-0.00432395	0.608725	0.00417065	0.661204	0.0116743	0.219419	0.000432074	0.932316	-0.00313829	0.611485	0.00753326	0.416291	0.00678336	0.350729	0.0125631	0.119811	-0.000759052	0.851869	0.00240891	0.547628	0.00368996	0.321399	0.00423502	0.29282	0.00603441	0.132138	-0.00186194	0.594119	-0.00558656	0.165953	-0.000204744	0.947892	-7.52875e-05	0.985385	-0.0332605	0.00312052	-0.00152356	0.652791	0.00287991	0.746985	0.0124157	0.00167153	0.00605403	0.0540064	-0.00143356	0.697708	0.00106979	0.75125	0.0184725	0.215442	-0.0012241	0.842866	0.00291388	0.659637	0.0121141	0.194914	0.0224301	0.0868617	0.00519369	0.146487	0.000460654	0.887734	0.00381508	0.171395	0.0120926	0.320986	-0.0252975	0.151597	0.0103209	0.53678	-0.013513	0.29929	-0.00123569	0.848042	-0.00331116	0.621721	-0.0042574	0.599253	-0.0160474	0.376551	0.005007	0.603847	-0.0122507	0.67428	-0.00271216	0.822902	-0.000651081	0.970027	-0.00250141	0.71381	-0.0273945	0.155021	-0.00105177	0.879151	-0.00722351	0.380402	-0.0106237	0.234793	-0.00649254	0.390095	-0.0063533	0.507423	0.0164743	0.212054	0.0367194	0.215404	0.00771046	0.794889	-0.0104068	0.347364	0.000293416	0.982455	0.0151189	0.203186	-0.00223505	0.23046	9.57663e-06	0.99697	-0.00466575	0.667576	0.000366364	0.898557	-0.0121183	0.125656	0.00224747	0.833847	0.00894126	0.344394	-0.0146975	0.287031	0.00166384	0.817889	0.00321836	0.755866	0.00281651	0.770043	0.00350356	0.740615	0.0104762	0.35621	-0.00259982	0.702153	-0.00259615	0.694691	0.00337044	0.243878	-0.00328997	0.598363	0.000514978	0.918626	-0.00391205	0.758295	-0.038681	0.0352945	-0.00258925	0.777408	0.0109211	0.0643602	-0.0160841	0.180687	-0.00268473	0.538057	-0.00145482	0.582135	0.00323424	0.602028	0.00880861	0.120171	0.0018466	0.716758	0.00436161	0.387862	-0.0152174	0.447808	0.0043244	0.381576	0.00810543	0.109434	0.00485921	0.475443	-0.00294246	0.442644	0.020954	0.00990621	0.00037121	0.886653	-0.0247213	0.109437	-0.0189602	0.0254663	-0.0129273	0.135906	-0.00124644	0.420347	-0.000829182	0.888795	0.00654645	0.108265	-0.0153964	0.142581	-0.0472318	0.062185	-0.0148513	0.364959	-0.0324628	0.0344931	0.00964703	0.230242	0.0113767	0.442959	-0.00274008	0.70127	-0.00311518	0.700919	-0.000754209	0.870415	0.000441244	0.911928	-0.0131874	0.315502	0.00490214	0.679129	0.00302591	0.209208	0.0239295	0.112563	0.0247148	0.241224	0.00597019	0.433878	-0.00324877	0.773264	0.00582748	0.593779	-0.017717	0.176894	-0.0091626	0.487603	0.00286998	0.580502	-0.00222417	0.588907	-0.00444816	0.673069	-0.00124264	0.937156	-0.0134764	0.386234	-0.0182132	0.220847	-0.0134365	0.0917052	0.00592113	0.722011	-0.00342678	0.583755	-0.0558194	0.0386341	-0.0186412	0.512237	-0.00731009	0.560035	0.00860964	0.469438	-0.0526375	0.0660521	0.0284293	0.40861	-0.0568468	0.0338515	-0.00236044	0.906605	-0.00863418	0.728565	0.014114	0.493702	0.00833634	0.402604	-0.00898212	0.530728	-0.000341976	0.981074	-0.0211675	0.670292	-0.00759823	0.698026	0.00859106	0.663305	0.0196122	0.313147	0.0683404	0.0133075	0.00647572	0.814003	-0.0140764	0.568169	-0.0172133	0.532282	-0.0364237	0.186332	0.0285718	0.297691	0.00817734	0.365069	0.0029084	0.831271	0.0132367	0.236694	0.0116539	0.31577	0.00925272	0.331965	-0.00085127	0.944	0.00344415	0.593801	0.0143051	0.49253	0.0164378	0.427241	0.0109067	0.0826539	0.00799832	0.101125	-0.00971722	0.521598	0.0035248	0.888958	0.00948037	0.205397	0.00062375	0.928718	-0.0112417	0.249299	-0.0274675	0.00866798	0.00414553	0.673639	-0.00485259	0.645921	0.0172142	0.123622	0.00225794	0.84901	-0.00189671	0.839326	-0.00179073	0.840521	0.00125418	0.89794	0.00913955	0.264961	-0.0060631	0.489895	-0.00760332	0.695433	-0.0142595	0.12454	-0.0135716	0.40092	-0.0222131	0.0400623	-0.00100143	0.838806	-0.0216818	0.0405201	0.00109518	0.938457	0.0211313	0.132348	-0.0133744	0.630147	-0.00517954	0.708488	-0.0262315	0.0281922	0.00251991	0.656958	-0.0237518	0.0826807	-0.00705569	0.632042	-0.0401217	0.323483	-0.000772974	0.873209	0.00729889	0.0480424
rs7624423	0.0063976	0.438367	0.000776089	0.85451	-0.00427571	0.372332	0.00341824	0.182451	0.00208268	0.367059	0.00817916	0.000393437	0.0120376	9.60668e-08	-0.00578005	0.0110176	0.00175398	0.432681	-0.00296848	0.263029	-0.00606481	0.0482753	0.00524795	0.0918783	0.000747989	0.714983	0.00530953	0.021016	-0.000708356	0.683102	0.00238797	0.289913	0.00450115	0.000807773	0.000631768	0.69951	-0.0025969	0.0213179	0.00267183	0.0181073	7.77022e-05	0.933508	-0.00093972	0.752265	-0.000944972	0.257976	-0.00212077	0.379021	0.00212673	0.392113	-0.00168166	0.463703	-0.00590477	0.0098294	-0.00112301	0.62135	-0.00100347	0.660118	-0.00444005	0.0338678	-0.00120533	0.499466	0.00242734	0.294493	-0.0043929	0.028473	0.000938746	0.619503	0.000391395	0.807608	0.00291849	0.0725825	-0.00825967	0.000846843	0.00136314	0.534442	0.0026528	0.245144	-0.00109976	0.574328	-0.00145941	0.525116	-0.00517584	0.0239593	0.00668972	3.68255e-07	0.00136307	0.547744	0.00360535	0.00815988	0.0109449	0.00117198	-0.00496469	0.0667678	-0.00696328	0.00953298	0.00572815	0.0169101	0.00432442	0.109598	0.00115604	0.66847	-0.00483913	0.000790884	0.00414573	0.0173278	-0.00293559	0.262292	0.00147812	0.471041	-0.000100607	0.964778	0.00382008	0.000877244	0.00132392	0.241055	0.0063827	1.2037e-09	0.000365761	0.747599	0.00321241	0.00450894	0.00213877	0.0300676	0.0019852	0.0810101	0.00408118	3.75467e-06	-0.000464798	0.688277	-0.00165578	0.601895	0.00274078	0.00414481	0.00831352	0.000938589	0.00057263	0.607314	0.000543669	0.539441	0.000163754	0.875027	-0.00162871	0.0904928	-0.00154537	0.715116	-0.00208621	0.235584	-0.00271568	0.153182	-0.000209726	0.93779	-0.00937677	0.0127713	-0.00106651	0.290175	-0.000505377	0.586568	-0.00149775	0.0616502	-0.00716477	0.0408433	-0.0178605	0.000378316	-0.0134472	0.00457315	0.000744917	0.838641	-0.0016171	0.377837	0.000471088	0.805218	-0.000159247	0.945146	0.00624469	0.227009	0.00387944	0.15838	-0.00246688	0.765563	-0.00371328	0.281262	-0.00511154	0.300872	-0.00213228	0.272013	-0.000417916	0.939313	-0.00271228	0.168329	0.00289357	0.217913	0.00411853	0.10626	-0.000990621	0.644192	-0.00736443	0.00702151	-0.0131304	0.000478038	-0.0145037	0.0889923	-0.0119691	0.161178	-0.00103418	0.743099	0.00139803	0.712806	0.00348533	0.303045	0.000361842	0.495422	0.000848043	0.237549	0.00193344	0.531766	-0.000377767	0.644231	0.00162979	0.46923	-0.00390014	0.201254	-0.000401951	0.881381	0.00887622	0.0239108	0.00132283	0.520233	-0.00444132	0.131907	0.000318531	0.907613	-0.00155579	0.605755	0.00140875	0.66308	-0.00325803	0.0923798	-0.00334894	0.0754415	-4.8058e-05	0.953473	0.000669002	0.707352	0.00362522	0.0106937	-0.00248505	0.492382	-0.00760591	0.146168	-0.00160142	0.539076	-0.00167696	0.318555	-0.00514021	0.132699	0.000120725	0.922523	-0.00115396	0.125317	0.000693927	0.694258	-0.000817423	0.612418	0.000345701	0.811521	-0.00236307	0.100414	0.0084011	0.141482	0.00318094	0.0225903	0.00340649	0.0169562	0.00623525	0.00115554	-0.000110876	0.918359	0.00299384	0.191452	0.000341669	0.641913	-0.0067216	0.122945	-0.00131433	0.583353	-0.000915032	0.708242	-0.000328364	0.452344	0.00628849	0.000170598	-0.00035657	0.756512	-0.00119448	0.687002	0.00793803	0.267494	-0.00334623	0.46912	0.0107293	0.0124956	0.00528055	0.0197056	-0.00423902	0.310685	0.00187069	0.353156	-0.00344769	0.131784	0.000646149	0.620384	-0.00348764	0.00199085	0.00595991	0.109137	-0.00833446	0.0130541	-0.00144021	0.0341378	0.00674558	0.110443	0.00211362	0.719989	-0.000271753	0.900057	0.00314078	0.321125	-0.000962789	0.753909	-0.0117805	0.00140615	-0.00806015	0.0298583	-0.00101579	0.486185	-0.00131485	0.255838	-0.0007853	0.790684	-0.0140082	0.00187268	0.00485546	0.274977	0.0053837	0.204772	0.00218393	0.335482	-0.00369678	0.436021	0.000815215	0.647575	-0.00474101	0.538807	-0.0125162	0.124733	-0.00362646	0.31249	0.00207397	0.542684	-0.00480346	0.559149	-0.00256052	0.795125	0.000374664	0.961104	-0.00677585	0.239512	0.012232	0.0850405	0.010355	0.0790028	-0.00659201	0.0183859	-0.00149708	0.713805	-0.00141001	0.731275	-0.00343226	0.80191	0.00249701	0.650761	-0.00390309	0.482314	0.00573582	0.294732	0.0195732	0.00957825	0.000207036	0.97808	0.00999655	0.139263	-0.00587941	0.435526	0.00452545	0.54875	-0.0026366	0.725376	0.000917436	0.717227	0.0017742	0.641982	0.00269507	0.390335	0.000825846	0.799818	-0.00157126	0.556795	0.000533454	0.875235	-0.00508323	0.00496982	0.0024592	0.677268	-0.00498234	0.392837	-0.00425257	0.0159737	0.0021546	0.115577	-0.000758716	0.859456	0.00230788	0.748954	-0.00645652	0.00223708	-0.00158472	0.420414	-0.0102709	0.000192154	0.00576825	0.0523165	0.00169349	0.544736	0.00358326	0.232365	-0.00674195	0.0337353	0.00805589	0.0168055	0.00577607	0.0297832	0.000192249	0.939405	-0.00443054	0.107986	-0.00325009	0.159524	-0.00070306	0.776636	-0.00280021	0.609479	0.00153015	0.561107	-0.011131	0.0147605	0.00120992	0.693295	-0.00496068	0.000353203	-0.000130465	0.96514	-0.00321208	0.422461	-0.0064548	0.103472	0.00653441	0.411421	-0.0137432	0.000523694	0.0109458	0.00117083	-0.00463487	0.00412417	0.00352251	0.368637	0.00200795	0.629406	-0.0511025	8.31117e-06	0.00041111	0.766383	-0.000747174	0.470153
rs9840636	-0.00840552	0.33651	-0.000218885	0.961474	-0.00464467	0.365397	-0.00759435	0.00562793	0.0123878	5.22407e-07	0.00640506	0.00942158	0.00822221	0.000661006	0.002328	0.338499	0.00702105	0.00332618	0.00420886	0.13794	0.00151062	0.645611	0.00762435	0.0219679	0.00229434	0.294881	-0.0032557	0.185907	-0.00174377	0.347513	0.00645358	0.00754051	-0.00280424	0.0510607	0.00253713	0.147331	0.000384376	0.750023	0.00183959	0.128238	0.00285521	0.00415975	-0.0182735	9.66535e-09	0.00253565	0.0045639	0.00175056	0.497362	0.000425608	0.872689	0.00345385	0.159449	0.0099557	4.69991e-05	0.00618385	0.0109965	-0.000946856	0.698073	0.0111079	7.01685e-07	0.000638107	0.738246	-0.00338459	0.171805	0.00193322	0.36746	-0.00181736	0.368846	0.00530015	0.0020532	0.000730554	0.674417	0.00387611	0.143201	-0.00687933	0.00338297	-0.00613842	0.0119314	0.0122741	4.62404e-09	-0.0068919	0.00502453	-0.00199204	0.416627	-0.00806323	1.01007e-08	0.00221534	0.36104	0.00203528	0.162707	-0.0181089	5.16536e-07	0.00813378	0.00486927	0.0050429	0.0784144	0.00664511	0.0093912	0.0025892	0.369122	-0.00426009	0.139068	-0.00247243	0.107896	-0.00202801	0.276555	0.0130519	3.19045e-06	0.00102384	0.640665	0.00370478	0.128496	-0.00248011	0.0434598	-0.00171552	0.15565	-0.00263592	0.0189061	0.000583295	0.631483	-0.00165797	0.170661	-0.00671268	1.91975e-10	-0.00666051	4.48122e-08	-0.00381767	5.24615e-05	-0.00332033	0.00737913	-0.00626146	0.0650517	-0.0060527	3.17909e-09	-0.00825647	0.00213961	0.00664937	2.42251e-08	0.00103044	0.276938	0.000367948	0.741096	0.00272684	0.00792174	0.0118219	0.00881335	0.00386325	0.0395773	0.00416248	0.0391843	0.00305088	0.284759	0.00593734	0.137518	0.00761707	1.65722e-12	0.00225022	0.0232756	-0.000544504	0.522178	0.00513965	0.166983	0.0169943	0.00153124	0.0188703	0.000189308	-0.00499611	0.202077	-0.00210492	0.28175	-0.00497614	0.0145802	7.6846e-05	0.975205	-0.00855752	0.120986	-0.000228262	0.938017	0.00370642	0.674584	-0.000968437	0.792351	-0.00553069	0.294196	-0.004899	0.0180333	-0.000565094	0.923181	-0.00467628	0.0260443	-0.00359599	0.151363	-0.00408849	0.133041	-0.000389704	0.865016	0.00344652	0.237099	0.0242048	1.60437e-09	0.00965806	0.281181	0.0212534	0.0180369	-0.00220159	0.513185	-0.00143993	0.722405	0.00526858	0.144526	-0.000825352	0.145076	-0.000718595	0.348183	-0.00760338	0.0211714	-0.000647813	0.45805	-0.00423505	0.0780608	-0.00292545	0.368992	0.00751635	0.00892148	0.00308265	0.462328	0.00251376	0.252304	0.00680711	0.0304862	3.46784e-06	0.999055	0.00423012	0.188492	0.00370519	0.282963	-0.00410532	0.0468804	-0.00280552	0.162978	0.000660156	0.452541	-0.00261999	0.168417	-0.000556885	0.713969	0.00420388	0.27648	0.00552066	0.322908	0.00220364	0.428448	0.000296014	0.868971	9.15681e-05	0.979971	0.000996103	0.452115	0.00019584	0.807417	-0.00221643	0.239445	0.00280007	0.103964	0.00155535	0.314756	0.0044394	0.00381088	-0.00020589	0.973057	0.00115957	0.436943	0.00120542	0.42962	-0.00145488	0.478569	-0.00343938	0.00295194	0.0164936	1.72281e-11	-0.00062341	0.427656	-0.000821293	0.860146	-0.0152553	2.58476e-09	0.00793918	0.0024008	-0.000916542	0.0497406	5.34951e-05	0.976151	-0.00233747	0.0574214	-0.00878751	0.00557717	-0.00619004	0.419923	0.00633995	0.19975	-0.00654848	0.154902	0.000296129	0.902669	0.00900125	0.0441629	-0.00534469	0.0131494	0.00875461	0.000347388	-8.02404e-05	0.954147	0.00321265	0.00761413	-0.0109094	0.00602569	0.0182006	3.83077e-07	0.00049966	0.492014	0.00265925	0.556348	-0.0050892	0.420056	0.00867953	0.00017375	-0.00514363	0.129424	0.00618299	0.0602718	0.00280984	0.477118	0.00976706	0.0140108	0.00282722	0.0703334	0.00146514	0.23727	-0.00332975	0.293091	-0.00186345	0.697729	-0.00539567	0.254053	-0.00552252	0.222044	-0.00243706	0.313339	0.0157766	0.00184046	-0.0016273	0.392025	-2.66388e-05	0.99742	0.0162383	0.0616301	0.0093659	0.01448	-0.00644693	0.0760952	-0.020121	0.0217023	0.0218471	0.0379581	-0.0187105	0.0223557	0.00890476	0.147333	-0.0123245	0.103919	-0.00151193	0.810022	0.00379992	0.204578	0.00275229	0.526147	-0.00660323	0.130546	-0.0218234	0.139204	0.00333691	0.571124	0.0035014	0.555161	0.00925723	0.113347	0.0168418	0.0393003	0.00808432	0.321466	0.0069094	0.345397	-0.00122641	0.880552	-0.0135733	0.0965429	0.00950521	0.242027	0.00201823	0.456722	0.00113867	0.779937	0.00515009	0.12518	0.00100019	0.774136	0.00316157	0.269412	0.00270638	0.456745	-0.00123111	0.525052	-0.00246793	0.695974	0.00840799	0.17648	0.00299469	0.112892	0.00154938	0.290652	0.00724262	0.112898	0.00369584	0.630046	0.00807948	0.000348557	0.00401046	0.0566223	-0.000338833	0.908376	-0.00544386	0.0862961	-0.00165522	0.579322	-0.000831218	0.795333	0.00160043	0.636764	0.00400837	0.265205	0.00114775	0.685903	-0.00120389	0.655668	-0.00137009	0.642363	0.00257541	0.297449	-0.000662556	0.802295	0.000539019	0.926728	-0.00136204	0.628023	0.00700191	0.151457	-0.00162391	0.619434	-0.00191654	0.196961	-0.00905535	0.00457236	0.013584	0.00149325	-0.0105577	0.0126515	-0.00627291	0.456702	0.00407321	0.334499	-0.0181101	5.15579e-07	0.00979438	1.34432e-08	-0.00839067	0.044149	0.0110275	0.0129227	-0.0321634	0.0087319	0.000805686	0.584893	0.00607369	4.31634e-08
rs9878917	0.006192	0.453861	0.000807112	0.848949	-0.00453927	0.344193	0.00331105	0.197171	0.00194468	0.400306	0.00798187	0.000552079	0.0116897	2.30729e-07	-0.00562677	0.0134614	0.00167663	0.453873	-0.00285636	0.282156	-0.00579367	0.0595609	0.00534648	0.0863512	0.000711589	0.728637	0.00519349	0.0241878	-0.000917603	0.597434	0.00235481	0.297329	0.00452256	0.000775474	0.00080256	0.624382	-0.00262306	0.020211	0.0026416	0.0196239	2.91009e-05	0.975107	-0.000660024	0.82478	-0.000904086	0.279802	-0.00213068	0.377447	0.00216308	0.384732	-0.00166761	0.468061	-0.00585753	0.0105413	-0.00103672	0.648855	-0.00100471	0.660168	-0.00456979	0.02921	-0.00110335	0.537014	0.00233687	0.313527	-0.00456875	0.0228892	0.000743347	0.694575	0.000369741	0.818306	0.00278982	0.0865417	-0.00827499	0.000842158	0.00130796	0.551668	0.00301117	0.187697	-0.00132071	0.500561	-0.00117763	0.608599	-0.00528283	0.021377	0.00673892	3.13836e-07	0.001258	0.57955	0.00360726	0.00821405	0.0109516	0.00118224	-0.00496949	0.0668957	-0.00699139	0.00934781	0.00582623	0.0152625	0.00426703	0.114906	0.00129222	0.632644	-0.00492384	0.000649487	0.00396571	0.023009	-0.00261627	0.318481	0.00135287	0.510035	-0.000355856	0.876051	0.00381796	0.000897444	0.00132094	0.24277	0.00649562	6.46597e-10	0.000410954	0.718048	0.00323507	0.00428718	0.00213576	0.0305297	0.00217519	0.0562376	0.00409202	3.64861e-06	-0.000546344	0.637696	-0.00129621	0.683419	0.00272862	0.00436822	0.00842816	0.000810161	0.000546916	0.624024	0.000391229	0.659218	0.000157324	0.88006	-0.00154439	0.109023	-0.00114533	0.787094	-0.00201925	0.251704	-0.00256811	0.177422	-0.000421051	0.875675	-0.00938353	0.0128444	-0.00118722	0.239661	-0.000442289	0.634663	-0.00150098	0.0614868	-0.00676691	0.0537819	-0.0181499	0.000310229	-0.0132274	0.0053535	0.00118014	0.747323	-0.00153435	0.403449	0.00037446	0.84485	0.000186832	0.935759	0.00704909	0.173292	0.00372721	0.176061	-0.00328497	0.691738	-0.00326231	0.344553	-0.00509532	0.303134	-0.00220037	0.257755	-8.24675e-05	0.988031	-0.00270346	0.170398	0.00322345	0.170541	0.00375764	0.141174	-0.000707197	0.741985	-0.00746668	0.00635289	-0.0130295	0.000539353	-0.0139501	0.10257	-0.0104788	0.220948	-0.00136466	0.665887	0.00102678	0.787228	0.00322472	0.341378	0.000344218	0.517326	0.000941554	0.19043	0.00202364	0.513467	-0.000426184	0.602955	0.00165928	0.461942	-0.00381254	0.212289	-0.00030208	0.910851	0.00894812	0.0230104	0.0013139	0.52369	-0.00444742	0.131994	-0.000211539	0.938664	-0.00174397	0.563494	0.00112927	0.727324	-0.00334143	0.0848274	-0.00354904	0.0599694	-5.23946e-05	0.949361	0.000746239	0.675866	0.00367613	0.00974257	-0.0030415	0.401517	-0.0073123	0.163049	-0.00172846	0.508039	-0.00153946	0.360614	-0.005036	0.141376	0.000239337	0.847348	-0.00119531	0.112912	0.00073751	0.6766	-0.000718424	0.656633	0.000669184	0.644894	-0.0022713	0.114903	0.00838966	0.142601	0.00320018	0.0219655	0.00345623	0.0155526	0.00648193	0.000741952	-8.87782e-05	0.934679	0.00320629	0.162397	0.000325361	0.658325	-0.00634672	0.145825	-0.00150586	0.530287	-0.00034757	0.887114	-0.000336133	0.442348	0.00638175	0.00013927	-0.000301523	0.793448	-0.000959732	0.74645	0.00787074	0.272182	-0.00338645	0.464351	0.0105039	0.0146126	0.00551098	0.0150772	-0.00427316	0.307407	0.00196636	0.329748	-0.00370826	0.105498	0.0007426	0.569723	-0.00336811	0.0028757	0.00545543	0.143172	-0.0083389	0.0131553	-0.00145259	0.0328678	0.00707242	0.0946909	0.0024803	0.674437	-0.000567951	0.793217	0.00274709	0.386046	-0.00127203	0.679096	-0.0116769	0.00157239	-0.00785296	0.0345779	-0.000896167	0.539427	-0.00114818	0.321639	-0.000820447	0.781768	-0.0138647	0.00211975	0.00468631	0.292837	0.00503501	0.236386	0.00207569	0.36076	-0.0034705	0.46534	0.000941705	0.598035	-0.00423812	0.583403	-0.0139078	0.0885335	-0.00352282	0.327285	0.00205897	0.546242	-0.00427779	0.603504	-0.00323927	0.742921	0.000717145	0.925742	-0.00657558	0.254441	0.0127525	0.0730473	0.0101729	0.0849085	-0.00641139	0.0220097	-0.00158454	0.698301	-0.00206658	0.615233	-0.00225085	0.869428	0.00235113	0.670354	-0.00397542	0.47484	0.0055702	0.30956	0.0186885	0.0135286	0.000126529	0.986625	0.00958133	0.157124	-0.00620208	0.411498	0.00503666	0.505185	-0.00197367	0.792902	0.000837267	0.741351	0.00156732	0.681677	0.00278766	0.374917	0.000557059	0.864366	-0.00188485	0.481485	7.87415e-05	0.981535	-0.00499658	0.00582829	0.0028908	0.625068	-0.00553086	0.34346	-0.00433085	0.0142662	0.00212273	0.121561	-0.000495218	0.908115	0.00220789	0.759795	-0.00649218	0.00214446	-0.00166695	0.39737	-0.010476	0.00014562	0.00557429	0.0611123	0.00178685	0.523361	0.0036646	0.222581	-0.00648276	0.0414627	0.00788481	0.0194412	0.00567014	0.0331557	-0.000248245	0.921913	-0.00456273	0.0983371	-0.003315	0.151916	-0.000891966	0.719263	-0.00269415	0.623576	0.00120993	0.646288	-0.0111105	0.015086	0.00105648	0.730964	-0.00476059	0.000617161	0.000311571	0.916988	-0.00360336	0.368815	-0.00628149	0.113542	0.0069361	0.383942	-0.0141158	0.00037557	0.0109526	0.00118107	-0.00462166	0.00429303	0.00343514	0.381406	0.00171364	0.680874	-0.0505066	1.08775e-05	0.000412397	0.766007	-0.000813383	0.432325
rs13101056	-0.00840552	0.33651	-0.000218885	0.961474	-0.00464467	0.365397	-0.00759435	0.00562793	0.0123878	5.22407e-07	0.00640506	0.00942158	0.00822221	0.000661006	0.002328	0.338499	0.00702105	0.00332618	0.00420886	0.13794	0.00151062	0.645611	0.00762435	0.0219679	0.00229434	0.294881	-0.0032557	0.185907	-0.00174377	0.347513	0.00645358	0.00754051	-0.00280424	0.0510607	0.00253713	0.147331	0.000384376	0.750023	0.00183959	0.128238	0.00285521	0.00415975	-0.0182735	9.66535e-09	0.00253565	0.0045639	0.00175056	0.497362	0.000425608	0.872689	0.00345385	0.159449	0.0099557	4.69991e-05	0.00618385	0.0109965	-0.000946856	0.698073	0.0111079	7.01685e-07	0.000638107	0.738246	-0.00338459	0.171805	0.00193322	0.36746	-0.00181736	0.368846	0.00530015	0.0020532	0.000730554	0.674417	0.00387611	0.143201	-0.00687933	0.00338297	-0.00613842	0.0119314	0.0122741	4.62404e-09	-0.0068919	0.00502453	-0.00199204	0.416627	-0.00806323	1.01007e-08	0.00221534	0.36104	0.00203528	0.162707	-0.0181089	5.16536e-07	0.00813378	0.00486927	0.0050429	0.0784144	0.00664511	0.0093912	0.0025892	0.369122	-0.00426009	0.139068	-0.00247243	0.107896	-0.00202801	0.276555	0.0130519	3.19045e-06	0.00102384	0.640665	0.00370478	0.128496	-0.00248011	0.0434598	-0.00171552	0.15565	-0.00263592	0.0189061	0.000583295	0.631483	-0.00165797	0.170661	-0.00671268	1.91975e-10	-0.00666051	4.48122e-08	-0.00381767	5.24615e-05	-0.00332033	0.00737913	-0.00626146	0.0650517	-0.0060527	3.17909e-09	-0.00825647	0.00213961	0.00664937	2.42251e-08	0.00103044	0.276938	0.000367948	0.741096	0.00272684	0.00792174	0.0118219	0.00881335	0.00386325	0.0395773	0.00416248	0.0391843	0.00305088	0.284759	0.00593734	0.137518	0.00761707	1.65722e-12	0.00225022	0.0232756	-0.000544504	0.522178	0.00513965	0.166983	0.0169943	0.00153124	0.0188703	0.000189308	-0.00499611	0.202077	-0.00210492	0.28175	-0.00497614	0.0145802	7.6846e-05	0.975205	-0.00855752	0.120986	-0.000228262	0.938017	0.00370642	0.674584	-0.000968437	0.792351	-0.00553069	0.294196	-0.004899	0.0180333	-0.000565094	0.923181	-0.00467628	0.0260443	-0.00359599	0.151363	-0.00408849	0.133041	-0.000389704	0.865016	0.00344652	0.237099	0.0242048	1.60437e-09	0.00965806	0.281181	0.0212534	0.0180369	-0.00220159	0.513185	-0.00143993	0.722405	0.00526858	0.144526	-0.000825352	0.145076	-0.000718595	0.348183	-0.00760338	0.0211714	-0.000647813	0.45805	-0.00423505	0.0780608	-0.00292545	0.368992	0.00751635	0.00892148	0.00308265	0.462328	0.00251376	0.252304	0.00680711	0.0304862	3.46784e-06	0.999055	0.00423012	0.188492	0.00370519	0.282963	-0.00410532	0.0468804	-0.00280552	0.162978	0.000660156	0.452541	-0.00261999	0.168417	-0.000556885	0.713969	0.00420388	0.27648	0.00552066	0.322908	0.00220364	0.428448	0.000296014	0.868971	9.15681e-05	0.979971	0.000996103	0.452115	0.00019584	0.807417	-0.00221643	0.239445	0.00280007	0.103964	0.00155535	0.314756	0.0044394	0.00381088	-0.00020589	0.973057	0.00115957	0.436943	0.00120542	0.42962	-0.00145488	0.478569	-0.00343938	0.00295194	0.0164936	1.72281e-11	-0.00062341	0.427656	-0.000821293	0.860146	-0.0152553	2.58476e-09	0.00793918	0.0024008	-0.000916542	0.0497406	5.34951e-05	0.976151	-0.00233747	0.0574214	-0.00878751	0.00557717	-0.00619004	0.419923	0.00633995	0.19975	-0.00654848	0.154902	0.000296129	0.902669	0.00900125	0.0441629	-0.00534469	0.0131494	0.00875461	0.000347388	-8.02404e-05	0.954147	0.00321265	0.00761413	-0.0109094	0.00602569	0.0182006	3.83077e-07	0.00049966	0.492014	0.00265925	0.556348	-0.0050892	0.420056	0.00867953	0.00017375	-0.00514363	0.129424	0.00618299	0.0602718	0.00280984	0.477118	0.00976706	0.0140108	0.00282722	0.0703334	0.00146514	0.23727	-0.00332975	0.293091	-0.00186345	0.697729	-0.00539567	0.254053	-0.00552252	0.222044	-0.00243706	0.313339	0.0157766	0.00184046	-0.0016273	0.392025	-2.66388e-05	0.99742	0.0162383	0.0616301	0.0093659	0.01448	-0.00644693	0.0760952	-0.020121	0.0217023	0.0218471	0.0379581	-0.0187105	0.0223557	0.00890476	0.147333	-0.0123245	0.103919	-0.00151193	0.810022	0.00379992	0.204578	0.00275229	0.526147	-0.00660323	0.130546	-0.0218234	0.139204	0.00333691	0.571124	0.0035014	0.555161	0.00925723	0.113347	0.0168418	0.0393003	0.00808432	0.321466	0.0069094	0.345397	-0.00122641	0.880552	-0.0135733	0.0965429	0.00950521	0.242027	0.00201823	0.456722	0.00113867	0.779937	0.00515009	0.12518	0.00100019	0.774136	0.00316157	0.269412	0.00270638	0.456745	-0.00123111	0.525052	-0.00246793	0.695974	0.00840799	0.17648	0.00299469	0.112892	0.00154938	0.290652	0.00724262	0.112898	0.00369584	0.630046	0.00807948	0.000348557	0.00401046	0.0566223	-0.000338833	0.908376	-0.00544386	0.0862961	-0.00165522	0.579322	-0.000831218	0.795333	0.00160043	0.636764	0.00400837	0.265205	0.00114775	0.685903	-0.00120389	0.655668	-0.00137009	0.642363	0.00257541	0.297449	-0.000662556	0.802295	0.000539019	0.926728	-0.00136204	0.628023	0.00700191	0.151457	-0.00162391	0.619434	-0.00191654	0.196961	-0.00905535	0.00457236	0.013584	0.00149325	-0.0105577	0.0126515	-0.00627291	0.456702	0.00407321	0.334499	-0.0181101	5.15579e-07	0.00979438	1.34432e-08	-0.00839067	0.044149	0.0110275	0.0129227	-0.0321634	0.0087319	0.000805686	0.584893	0.00607369	4.31634e-08
rs12498070	0.00986926	0.40744	-0.00292884	0.636219	-0.0135124	0.0539125	-0.0106183	0.00448824	0.0099523	0.00306598	0.00627911	0.0614718	-0.000589808	0.85764	0.00460065	0.165098	0.00173136	0.595168	0.0084787	0.0281899	0.0177968	6.98317e-05	0.00493993	0.274727	0.00698357	0.0189474	0.00323462	0.334752	0.0124181	9.07038e-07	-0.0147321	7.44846e-06	-0.00294189	0.132994	-0.00263684	0.268939	-0.00259407	0.114507	0.00412311	0.01232	0.00433123	0.00141751	-0.00928596	0.0326483	0.00268456	0.0277173	0.00154135	0.661588	0.00352716	0.331077	0.00465614	0.16379	0.00621109	0.062249	0.00891921	0.00710384	0.00624642	0.06034	0.00100561	0.741628	0.000829628	0.749737	0.000419463	0.90107	0.00744514	0.010836	0.00350893	0.202818	0.00278187	0.235066	0.00234731	0.321691	-0.00197508	0.583988	-0.00924677	0.00382438	-0.000255004	0.938892	0.0136334	1.77044e-06	0.00422125	0.207205	0.00579389	0.0828538	-0.00730713	0.000138179	0.00165451	0.616475	-0.00123853	0.532827	-0.000448186	0.927335	-0.0029543	0.453811	-0.00134086	0.731789	0.00505511	0.147769	-0.000709221	0.856981	-0.00562553	0.152433	-0.00188803	0.369061	-0.000471241	0.852698	0.00146075	0.702355	0.00306032	0.305693	0.00342636	0.30203	-0.000296019	0.859541	0.00173271	0.292455	-0.0034202	0.0253785	0.00096748	0.55922	0.000439192	0.789889	-0.00302514	0.0352003	-0.00684213	3.67501e-05	-0.00139405	0.278264	-0.000513649	0.761001	-0.00676966	0.143136	-0.00374933	0.00712286	-0.00456423	0.212285	0.00351323	0.0305149	0.00165038	0.201085	-0.0011794	0.436985	0.000736674	0.599005	-0.000544535	0.929556	0.00626675	0.0144645	0.0057307	0.0377598	0.00419067	0.282432	0.013265	0.015201	0.00674849	4.38405e-06	0.000951478	0.482195	-0.00180677	0.120271	0.00478005	0.346938	0.00894104	0.221956	0.00109335	0.87407	0.00725142	0.174105	0.00345742	0.195352	-0.00142489	0.608654	0.0037271	0.268679	-0.00834056	0.267622	0.00167618	0.675505	-0.0117893	0.327645	-0.0045541	0.364442	0.0193451	0.00717738	0.00295584	0.295903	0.00454539	0.569892	0.00245946	0.391349	0.00204559	0.549776	-0.000194409	0.958262	0.0048597	0.11919	0.00647244	0.103396	0.00967099	0.0774014	0.0190315	0.122751	0.0262931	0.0331639	0.00067537	0.883183	-0.00355611	0.520375	0.00763604	0.121106	-0.000849676	0.271737	-0.00157497	0.131923	-0.0039417	0.381537	0.00113531	0.340809	0.00122433	0.709003	0.0033942	0.445279	-0.00126537	0.747157	-0.00412981	0.470826	0.00344214	0.250749	-0.00747128	0.0819527	-0.00506601	0.205214	-0.0055939	0.202736	-0.00161353	0.732007	0.00367925	0.192168	0.00268884	0.327334	-0.00128877	0.282819	0.00319797	0.218224	-0.00181375	0.380541	-0.0106362	0.043723	-0.0117308	0.123821	0.000599165	0.874662	-0.00103006	0.674194	-0.00866915	0.0817726	0.00246409	0.173058	0.00162374	0.138779	0.000505439	0.844227	-0.00204306	0.385003	0.0033542	0.112367	-0.00105205	0.615584	0.0155032	0.0621569	-0.000121965	0.952129	-0.00335571	0.106168	-0.00481094	0.0854183	-0.000817897	0.603948	0.00744833	0.0257398	0.000906659	0.39708	-0.00290256	0.647462	-0.0218607	3.66207e-10	0.0140629	8.01893e-05	0.00076582	0.228579	-0.00439909	0.0711403	0.000711555	0.671162	-0.00253834	0.557938	0.00127287	0.903622	0.00701554	0.29906	-0.000718515	0.908916	-0.000924061	0.779985	0.00284489	0.641557	0.00136506	0.642016	0.00354502	0.287709	-0.000967999	0.610644	-0.00214382	0.191407	0.00133095	0.805935	0.021078	1.60572e-05	-0.000407577	0.680813	-0.00459737	0.456521	0.00461142	0.592548	0.00130952	0.679171	0.0065269	0.157563	0.0222229	7.07108e-07	-0.0078646	0.142539	-0.0020222	0.707704	0.00600406	0.00478085	0.00171005	0.311097	-0.00908945	0.035158	-0.0141525	0.0311811	-0.0133847	0.0389277	0.00225893	0.715187	0.000544234	0.86934	0.00376446	0.585975	-0.00538787	0.0382305	0.0147033	0.180992	-0.0260953	0.0249349	0.00309112	0.54674	0.00503128	0.301238	-0.00344016	0.768298	0.0163917	0.242827	0.00511252	0.639742	0.012999	0.113988	-0.01422	0.160679	-0.00719791	0.39273	-0.0196602	1.46977e-06	0.00842149	0.155911	0.00533139	0.371653	0.0115148	0.56351	0.0099279	0.212432	-0.00779423	0.331009	0.00858207	0.277362	-0.00918907	0.407956	-0.00587704	0.595498	-0.0157035	0.114149	0.0273779	0.0134923	-0.00964259	0.384669	-0.00426419	0.699151	-0.00370382	0.317019	0.000875874	0.874844	-0.000803871	0.860861	-0.000231914	0.961134	0.0003334	0.932013	0.0115357	0.0201689	-0.00133109	0.614941	-0.00136175	0.874445	0.0141086	0.0986257	-0.000441851	0.864034	0.00102962	0.606801	-0.00450377	0.470988	0.0116135	0.270846	0.00577863	0.0604399	0.00616574	0.0314996	-0.00126023	0.753333	-0.00570873	0.18572	-0.0051872	0.201161	-0.00591558	0.174335	-0.00239567	0.603194	0.0130391	0.00766502	0.00691648	0.0729593	0.0156399	2.03003e-05	-0.00265048	0.508684	-0.00159418	0.635824	0.0074146	0.0398937	0.00326939	0.682068	0.0041322	0.280914	0.0276318	3.24629e-05	0.00465309	0.295921	0.00108051	0.593349	0.00117651	0.786795	-0.00128723	0.825239	0.0103514	0.0727931	0.00167259	0.884192	-0.0175009	0.00233032	-0.00044923	0.927166	0.00278343	0.236987	-0.0139055	0.0143339	0.00128911	0.831666	-0.0549977	0.000998419	0.00442125	0.0275617	0.00310512	0.0400417
rs77566799	-0.00607719	0.58555	0.00342864	0.548803	0.0115596	0.074335	0.00530982	0.127006	-0.0124916	6.64e-05	-0.0139369	8.4595e-06	-0.0121945	6.84171e-05	-0.000512703	0.867997	-0.00603619	0.046699	-0.00044315	0.901981	-0.007448	0.0739227	-0.0200691	2.02828e-06	-0.00613918	0.0272835	-0.00272135	0.383407	-0.00612083	0.00934041	1.57577e-05	0.995896	0.00206618	0.257136	-0.000426377	0.847771	0.00130807	0.392865	-0.00353541	0.0211991	-0.00326685	0.00974405	0.00568303	0.158791	-0.00119202	0.292091	0.00233731	0.474123	0.00120294	0.720569	-0.00543359	0.0809763	-0.00219317	0.479706	-0.0029151	0.344717	0.000366054	0.905907	-0.0031824	0.262564	-0.00158482	0.512886	0.00333232	0.288893	-0.00406743	0.134997	-0.0014207	0.579794	-0.00452579	0.0380145	-0.00531036	0.0160717	0.00526585	0.116946	0.00203541	0.494315	0.00937026	0.00248366	-0.0111622	2.65857e-05	0.000607906	0.84534	-0.000713761	0.818538	0.00493892	0.0056641	-0.00409666	0.183062	-0.00734427	7.16845e-05	0.00566239	0.215963	-0.00596297	0.104292	-0.00268722	0.460524	-0.00845541	0.00928208	-0.00842671	0.0214542	0.0074124	0.0428221	0.0065287	0.000831791	0.00267426	0.258396	-0.00867105	0.0146573	-0.00367169	0.187192	-0.00289063	0.349876	-0.00195094	0.21039	-0.000664997	0.664283	-0.000215164	0.879975	-0.00153554	0.319722	-0.000859765	0.575447	0.0032027	0.016653	0.00212782	0.168073	-0.000959146	0.423049	0.00123313	0.43311	0.0156416	0.000270018	0.00298533	0.0213829	0.000439854	0.897324	-0.00247192	0.102149	-0.00165486	0.168677	0.000920295	0.514738	0.000519697	0.688182	-0.0104449	0.0665839	-0.00528675	0.0255205	-0.0041683	0.103222	-0.00503569	0.16367	-0.000498393	0.921646	-0.00772911	1.60035e-08	-0.00117529	0.347362	0.000829836	0.441631	0.00302039	0.521686	-0.00818064	0.226423	-0.00704286	0.269299	-0.00633722	0.19774	-0.000219663	0.929001	0.00281199	0.275226	-0.00364965	0.238638	-0.00178859	0.796374	-0.00306457	0.405387	-0.00928714	0.402534	0.00327192	0.47906	-0.00804235	0.224691	0.00132768	0.611244	-0.00135673	0.853929	0.00229938	0.385493	0.00326669	0.299747	0.00300044	0.380199	-0.00286563	0.318999	-0.00468356	0.201156	-0.00534173	0.291078	0.0119551	0.299561	0.0014641	0.899027	0.00348394	0.411975	0.00478189	0.349487	-0.00660566	0.146822	0.000981764	0.169273	0.000372629	0.69965	-0.000510443	0.902361	-0.00137642	0.211236	-0.000894227	0.767966	0.00650401	0.11327	-0.00862776	0.017287	-0.000284424	0.95711	-0.00713777	0.00990714	0.003164	0.42499	0.00282825	0.443894	0.0026118	0.519709	0.00304162	0.484598	0.0041427	0.111939	0.00318093	0.209697	0.00168036	0.129443	0.000575261	0.810376	-0.00413393	0.0319751	0.00697325	0.152243	0.00352536	0.616914	0.00225132	0.521092	0.000685904	0.761763	0.00926732	0.0439036	-0.00223023	0.181905	-0.00081168	0.423035	0.00137376	0.563122	-0.00133236	0.539523	-0.00426021	0.0289891	-0.00421199	0.0294665	-0.0152114	0.0465745	-0.00414261	0.0285416	-0.00141124	0.46597	-0.0053534	0.039837	0.00227738	0.12082	-0.0150149	1.38173e-06	-2.64001e-05	0.978873	0.0155159	0.00868581	0.0209862	1.11919e-10	-0.0120053	0.000298314	-0.000177443	0.76496	-0.00525913	0.0205125	0.0016531	0.289479	0.00930313	0.0196689	-0.007042	0.468789	-0.0138712	0.0257556	-0.00108226	0.851453	-0.00498594	0.101674	-0.0048113	0.392536	0.000731898	0.788943	-0.0022053	0.477568	-0.00275638	0.119446	0.00203744	0.183644	0.00617023	0.221958	-0.00708223	0.120362	0.000504669	0.584359	-0.00927314	0.10371	-0.0114122	0.151332	-0.00435181	0.137468	-0.00237041	0.580852	-0.0140416	0.00075002	0.00409558	0.414033	-0.00475219	0.346073	-0.00353569	0.0737939	-0.00156832	0.317586	0.005792	0.149122	0.0193937	0.0015441	0.00259083	0.668265	9.98693e-05	0.986192	-0.00112524	0.715327	-0.00627782	0.331213	0.00405848	0.0943733	-0.00440669	0.675163	-0.00228709	0.839922	-0.00553105	0.267252	0.00217085	0.646308	0.00396391	0.728292	0.000294402	0.982856	0.00751458	0.481314	-0.000831827	0.917159	0.0105204	0.28639	0.00395455	0.628878	0.0114159	0.00259075	0.0047153	0.393924	-0.00386972	0.486644	0.021768	0.238994	-0.0215645	0.00403967	-0.000961671	0.898698	-0.0107121	0.150026	-0.0412606	5.99922e-05	0.0021309	0.835396	0.00113757	0.901651	0.0105425	0.303954	0.0141365	0.168318	0.00987504	0.333546	-0.000108396	0.974792	0.000497447	0.923128	-0.00882719	0.0378023	-0.00377919	0.391657	-0.00421421	0.244625	-0.00734754	0.110327	0.00282554	0.249077	-0.00631929	0.42454	-0.000342124	0.965089	0.000611	0.798195	-0.00169274	0.361631	0.00112991	0.845504	-0.000254125	0.978969	0.00184556	0.519599	-0.00252913	0.343311	0.00470721	0.207167	0.00185766	0.644766	-0.00559786	0.139771	-0.00380133	0.350001	0.00263642	0.540027	-0.0189817	3.24777e-05	-0.0101466	0.00486681	-0.00339038	0.322747	0.00709771	0.0591367	-0.000945031	0.763084	-0.00345543	0.303651	0.00495614	0.504985	-0.000806059	0.821186	-0.00115921	0.851496	0.000222383	0.957299	0.00665975	0.000409468	0.00169191	0.676264	-0.00446665	0.40957	0.0130286	0.0151177	-0.0148943	0.165491	0.0121832	0.0244619	0.00566127	0.216053	-0.00324033	0.136212	0.005773	0.280801	-0.0141736	0.0118193	0.0834591	8.07394e-08	-0.00488813	0.00958431	-0.00156347	0.263854
rs75311833	0.0173635	0.252013	-0.00155977	0.842327	0.0198065	0.0256678	0.00346769	0.464731	-0.00406684	0.340531	-0.0043656	0.306051	-0.0144462	0.000539352	0.00666314	0.113218	-0.0115188	0.00537049	-0.000592295	0.903903	-0.00641832	0.258378	-0.00616214	0.285199	0.00192115	0.612601	0.00687119	0.106505	0.00350494	0.275044	-0.00886461	0.0337569	0.000425019	0.864273	-0.00133079	0.660381	0.00271037	0.194315	-0.00281412	0.178504	-0.00745721	1.51128e-05	0.0231385	2.59495e-05	-0.00139571	0.365813	0.00578925	0.193563	-0.00604486	0.18789	0.00914239	0.0312958	0.00456059	0.281034	-0.000603478	0.885911	0.00509866	0.22729	0.00211149	0.585638	0.00100702	0.760452	-0.00989253	0.0209679	-0.000717564	0.846693	0.00107654	0.758283	-0.00147666	0.619534	-0.00166996	0.578741	0.0075825	0.0976564	0.00462117	0.254968	0.00475369	0.260388	-0.0084083	0.0203046	-0.00264049	0.534375	0.00447812	0.291164	-0.00259806	0.28597	0.00275676	0.511125	0.00184901	0.463429	0.00132827	0.83143	0.00843151	0.0925102	0.00733504	0.140045	-0.0112448	0.0112853	-0.00220341	0.659546	-0.000798505	0.873043	0.00797209	0.00270346	-0.0100403	0.00184418	0.000695283	0.88595	0.00224279	0.554775	-0.00522155	0.215509	-0.00313459	0.140264	0.000270176	0.897136	-0.00126685	0.514487	-0.000581316	0.78233	-0.00613264	0.00339803	0.000825789	0.650785	0.00506772	0.0161026	-0.00242031	0.138407	0.00201772	0.346703	-0.00582338	0.320901	0.000497239	0.778672	-0.00656393	0.158186	-0.0104021	4.54813e-07	-0.0049998	0.00229463	0.000427324	0.824464	-0.00293306	0.0984292	-0.0119486	0.125772	-0.00161362	0.618983	-0.00512486	0.143804	-0.00272873	0.581764	0.00106638	0.877927	-0.00301192	0.106533	-0.00172373	0.314782	0.00377123	0.0107073	-0.000886453	0.890811	-0.00818855	0.377173	-0.0102537	0.24083	0.00344556	0.609429	0.00166177	0.623289	0.00285987	0.417389	0.00115203	0.786816	0.0132963	0.162367	-0.0114146	0.0240053	0.0366912	0.0158546	0.00134449	0.832228	0.0143071	0.115489	0.00433229	0.226426	0.0168138	0.096061	0.00449385	0.216266	-0.00817067	0.0585944	-0.000160799	0.972654	0.00274359	0.487926	-0.000186255	0.970394	-0.01231	0.0759704	-0.0088836	0.577117	-0.0189099	0.236807	0.0047191	0.417637	-0.0110506	0.114916	-0.00772084	0.215677	0.00135977	0.16501	0.00189382	0.152609	0.013854	0.0151715	0.000982844	0.515031	0.000473498	0.9093	-0.000289737	0.95897	-0.00593923	0.232022	-0.00552963	0.445664	-0.00168677	0.656926	-0.00212224	0.696479	-0.00256797	0.612132	-0.00378738	0.495918	-0.006663	0.264159	0.00784939	0.0280217	0.00724807	0.0370418	-0.00128477	0.398532	-0.00233223	0.47853	-0.00365287	0.164278	-0.00689397	0.302198	-0.00105351	0.913206	-0.00735856	0.12623	0.00158163	0.610291	0.000873146	0.889924	5.3121e-06	0.998149	0.000214116	0.877518	0.00300613	0.356301	0.00137678	0.64378	-0.000260226	0.922524	0.00487634	0.0659282	-0.00702741	0.503643	-0.00277764	0.281804	-0.00657398	0.0126535	-0.00814691	0.0218323	0.000921227	0.645369	-0.0110767	0.00900329	-0.00143362	0.291557	0.00223152	0.781907	0.0159639	0.000319894	-0.0125099	0.00571687	0.00154141	0.0565691	-0.00291969	0.345553	3.24347e-05	0.987839	0.00180927	0.74057	-0.0172921	0.189802	0.00285133	0.737923	-0.0120731	0.128494	0.00214329	0.607552	-0.00100883	0.895875	0.00420272	0.259619	-0.0036095	0.393761	-0.00126322	0.600713	0.00229802	0.27146	0.00382108	0.578945	-0.0124483	0.0450764	0.00144225	0.251489	0.0117443	0.132466	0.00771678	0.478805	0.00236486	0.556414	-0.00216552	0.711624	-0.0129617	0.0225656	0.0165535	0.0157374	0.00981715	0.154524	-0.0027817	0.302644	0.00265557	0.214794	0.0132615	0.0154177	0.00615776	0.463442	0.0187317	0.0238942	-0.014058	0.0755497	-0.00749088	0.0765118	-0.00908507	0.304359	0.00437884	0.187868	-0.0156503	0.272645	0.025064	0.103034	-0.000169432	0.980058	0.00117133	0.85549	0.0137591	0.374303	-0.0232288	0.211364	0.00913087	0.528625	-0.00810661	0.455596	-0.00395795	0.767493	-0.00398898	0.71998	0.00367097	0.476598	0.00231495	0.758154	0.017318	0.022043	0.0058643	0.816561	-0.000105194	0.9918	-0.000794397	0.93855	-0.00375222	0.711944	-0.0181898	0.18774	0.00346466	0.801381	-0.027193	0.0278462	-0.00829687	0.54707	0.00901605	0.513436	-0.0152051	0.267796	-0.00810774	0.0832384	-0.013019	0.0639838	-0.00594066	0.305531	0.000245298	0.967492	0.00527317	0.285868	-0.0116997	0.0625115	0.00632411	0.0587684	-0.0140487	0.194388	-0.0119564	0.263036	0.00257223	0.430156	-0.00461125	0.0686113	-0.00447563	0.57267	-0.02667	0.043284	0.00139195	0.72166	0.00113625	0.754853	0.0139195	0.00626723	-0.00155362	0.777533	-0.000833908	0.871972	-0.00786208	0.156673	0.00817717	0.164108	-0.00726614	0.243726	-0.00390504	0.427113	-0.00124469	0.790214	0.00914739	0.0752154	0.0045853	0.283436	0.00259002	0.571096	0.00945413	0.351414	0.00288171	0.553511	0.00559139	0.507581	0.00284371	0.614697	0.00435401	0.0902007	0.0106544	0.0537655	-0.00244044	0.741586	0.00132426	0.85657	0.0337523	0.0208362	0.0107544	0.146492	0.0013351	0.830574	-0.00576148	0.0533119	0.0177727	0.0152279	-0.00102947	0.893665	0.118218	2.50734e-08	-0.00798245	0.00198346	-0.00353171	0.0637947
rs9820133	0.00611657	0.459333	0.000808463	0.848696	-0.0045154	0.346726	0.00334638	0.192426	0.00193172	0.403446	0.00797619	0.000557002	0.0116844	2.33554e-07	-0.00561353	0.0136803	0.00165253	0.460381	-0.00286981	0.279888	-0.00583546	0.0577421	0.00532284	0.0877486	0.000710823	0.728915	0.00519665	0.0240992	-0.000916624	0.597819	0.00238391	0.29139	0.00453314	0.000753529	0.000809671	0.621309	-0.00262392	0.0201688	0.00264504	0.0194631	2.5788e-05	0.97794	-0.000639911	0.830034	-0.000905294	0.279151	-0.00213541	0.37638	0.00215433	0.38665	-0.00166822	0.467891	-0.00586366	0.0104592	-0.00104893	0.644998	-0.00100282	0.660762	-0.00457902	0.028883	-0.00111624	0.532261	0.00234612	0.311608	-0.00455472	0.0233093	0.000742629	0.69485	0.000369363	0.818486	0.0028008	0.0853048	-0.00829235	0.000821003	0.00131745	0.548778	0.00302867	0.185138	-0.00132119	0.500398	-0.00118308	0.606936	-0.00529226	0.0211438	0.00672951	3.25791e-07	0.00126252	0.578183	0.0035992	0.00835738	0.0109494	0.00118474	-0.00497532	0.0665718	-0.00698899	0.00937092	0.00581206	0.0155107	0.00425115	0.116258	0.00129347	0.632311	-0.00491426	0.000665392	0.00396438	0.0230522	-0.00261448	0.318802	0.00135195	0.510315	-0.000355675	0.876111	0.00381266	0.000912206	0.00131336	0.245477	0.00649537	6.47121e-10	0.000403746	0.722783	0.00322848	0.00436574	0.00212888	0.0310671	0.00216908	0.0569291	0.00408713	3.74608e-06	-0.000541029	0.640965	-0.00124465	0.695361	0.00273251	0.00431208	0.0084249	0.000813768	0.000540822	0.627888	0.000400783	0.651435	0.000158034	0.879521	-0.00154721	0.108371	-0.00117368	0.781951	-0.0020254	0.250252	-0.00257493	0.17626	-0.000434441	0.871751	-0.00940492	0.0126378	-0.0011913	0.23804	-0.000445032	0.632558	-0.0015014	0.0614041	-0.00676867	0.0537111	-0.018162	0.000307269	-0.0132378	0.00531655	0.00116816	0.7498	-0.00154278	0.400863	0.000369802	0.846753	0.000151843	0.947769	0.0070497	0.173253	0.00371216	0.177798	-0.00335371	0.685619	-0.00326679	0.343888	-0.0050942	0.303224	-0.0021859	0.260889	-0.000110409	0.983976	-0.00271668	0.168308	0.00320074	0.17356	0.00373655	0.143407	-0.000705888	0.742445	-0.00745384	0.0064421	-0.0130539	0.000526367	-0.0139501	0.10257	-0.0104788	0.220948	-0.00135988	0.66698	0.0010265	0.787281	0.00320656	0.344095	0.00035032	0.50992	0.000947267	0.187745	0.00200318	0.517726	-0.000428311	0.60114	0.00164877	0.464776	-0.00382443	0.210858	-0.000315687	0.906852	0.00897789	0.0225563	0.0013086	0.525359	-0.00443888	0.132731	-0.000223967	0.935067	-0.00175849	0.560243	0.0011103	0.731723	-0.00335671	0.083407	-0.0035628	0.0589789	-5.44886e-05	0.947339	0.000733897	0.680923	0.00367437	0.00977639	-0.00305097	0.400044	-0.00738365	0.158975	-0.00172917	0.507857	-0.00154236	0.359702	-0.00505315	0.140019	0.000234595	0.850333	-0.00119696	0.112409	0.000731949	0.678896	-0.000728218	0.652252	0.000662777	0.648057	-0.00227671	0.114035	0.00836001	0.144003	0.00319999	0.0219711	0.00345627	0.0155495	0.00648726	0.000734357	-8.75983e-05	0.935544	0.00319526	0.16384	0.000326393	0.657305	-0.00642471	0.140931	-0.00151296	0.528345	-0.00035435	0.884926	-0.000336689	0.441587	0.00638212	0.000139109	-0.000295139	0.797722	-0.000943374	0.750622	0.00784489	0.273762	-0.00340709	0.461624	0.0104778	0.0148579	0.00550801	0.01513	-0.00427993	0.306632	0.00197974	0.32646	-0.00373021	0.103445	0.000742449	0.569795	-0.00336809	0.00287554	0.00546648	0.142361	-0.00836783	0.0128404	-0.00145318	0.0327936	0.00704879	0.0957906	0.00248924	0.673323	-0.000573073	0.791391	0.00275458	0.38474	-0.0012666	0.680384	-0.0117058	0.00153031	-0.00787074	0.0341673	-0.000906487	0.534757	-0.00115527	0.31865	-0.000817795	0.782453	-0.0138647	0.00211975	0.00468631	0.292837	0.00503501	0.236386	0.00207569	0.36076	-0.0034705	0.46534	0.000941705	0.598035	-0.0042126	0.585674	-0.0139025	0.0886571	-0.00350925	0.329156	0.00204401	0.549163	-0.00425352	0.605562	-0.0032527	0.741895	0.000774871	0.919784	-0.0065706	0.254803	0.0127741	0.0725639	0.0101505	0.0855997	-0.00640962	0.0220441	-0.00155841	0.703033	-0.00204261	0.619331	-0.00221479	0.871502	0.00234905	0.670628	-0.00394743	0.477955	0.00557564	0.309087	0.0186911	0.0135103	6.12717e-05	0.993522	0.00958393	0.156988	-0.00620197	0.41148	0.00502091	0.506494	-0.00200036	0.790154	0.000843132	0.739598	0.0015685	0.681449	0.00277392	0.377262	0.00060688	0.852365	-0.00187261	0.484328	9.60733e-05	0.977471	-0.00499645	0.00582825	0.00288821	0.625378	-0.00553215	0.343348	-0.00432363	0.0144261	0.00213235	0.11987	-0.000499978	0.907234	0.00220067	0.760555	-0.0065005	0.00211602	-0.00164589	0.403353	-0.0104768	0.000145408	0.00557199	0.0612171	0.0017648	0.528497	0.00363145	0.22679	-0.00651377	0.0404966	0.00786305	0.019778	0.00565632	0.033585	-0.000253688	0.920206	-0.00456498	0.0981683	-0.00332295	0.150929	-0.000901726	0.716318	-0.00270417	0.622278	0.00119491	0.650377	-0.0111028	0.0151548	0.00103567	0.736058	-0.00475737	0.00062232	0.000322932	0.913972	-0.00361552	0.367194	-0.00625529	0.11505	0.00686969	0.388462	-0.0141155	0.00037571	0.0109503	0.00118357	-0.00463333	0.00419578	0.0034407	0.380637	0.00168531	0.685861	-0.0504716	1.10273e-05	0.000412402	0.766004	-0.000816733	0.43042
rs9820262	0.00610506	0.4602	0.00078936	0.852231	-0.00454201	0.343897	0.00332382	0.195443	0.00194214	0.400918	0.00798161	0.000552224	0.011678	2.3715e-07	-0.00562395	0.0135071	0.00167728	0.453693	-0.00288265	0.277746	-0.00579318	0.0595797	0.00535307	0.0859624	0.000720214	0.725478	0.00517738	0.0246294	-0.000905727	0.602182	0.00236194	0.295862	0.00453486	0.000750101	0.000806595	0.622637	-0.00261235	0.0207263	0.00264332	0.019543	2.49184e-05	0.978684	-0.000662263	0.824193	-0.000900007	0.281972	-0.00213597	0.376258	0.00215187	0.387194	-0.001664	0.469021	-0.00585712	0.010546	-0.00100838	0.657831	-0.00100943	0.658669	-0.00456726	0.0292977	-0.00111322	0.533373	0.00232981	0.314985	-0.00456653	0.0229542	0.000738576	0.696434	0.000365304	0.820447	0.0027787	0.0878004	-0.00828674	0.000827784	0.00130152	0.553622	0.00300981	0.187891	-0.00131889	0.501146	-0.00119456	0.603451	-0.00528071	0.0214278	0.00673892	3.13747e-07	0.0012634	0.57792	0.00360158	0.00831487	0.0109453	0.0011899	-0.00498358	0.0661214	-0.00699542	0.00930587	0.0058488	0.01487	0.004246	0.116701	0.00128976	0.633287	-0.00492319	0.000650394	0.00396989	0.0228632	-0.0026089	0.31984	0.00135281	0.51005	-0.000377984	0.86841	0.00381353	0.000909809	0.00131692	0.244202	0.00649124	6.63565e-10	0.00040521	0.721821	0.00323208	0.0043226	0.00213369	0.0306897	0.00217074	0.0567405	0.00409193	3.64956e-06	-0.000549539	0.635726	-0.00128844	0.685207	0.00272916	0.00436008	0.00842357	0.000815382	0.000549163	0.622596	0.00039812	0.653601	0.000160601	0.87758	-0.00154837	0.108107	-0.00118372	0.780135	-0.00202655	0.249984	-0.00257493	0.17626	-0.000434441	0.871751	-0.00940492	0.0126378	-0.001183	0.241331	-0.000445866	0.63192	-0.0015014	0.0614041	-0.00676867	0.0537111	-0.0181506	0.000309972	-0.0132497	0.00527566	0.00113949	0.755744	-0.00154886	0.399009	0.00038201	0.84176	0.000157341	0.945881	0.00705131	0.173156	0.00372498	0.176306	-0.00341678	0.680032	-0.00327724	0.34235	-0.00509267	0.303371	-0.00217798	0.26262	-0.000125087	0.981846	-0.00271174	0.169084	0.00320809	0.172574	0.00374524	0.142479	-0.000701199	0.744097	-0.00747277	0.00630847	-0.0130678	0.000519224	-0.0139501	0.10257	-0.0104788	0.220948	-0.00133678	0.672304	0.00103298	0.78597	0.0032133	0.343082	0.000349865	0.510471	0.00094644	0.188132	0.00200803	0.516713	-0.000429605	0.600042	0.00164286	0.466379	-0.00381544	0.211934	-0.000289084	0.91467	0.00895888	0.0228438	0.00133742	0.516278	-0.00445083	0.131691	-0.000214803	0.937719	-0.00175074	0.561973	0.00111435	0.730783	-0.00334926	0.0840951	-0.00355357	0.0596388	-3.90008e-05	0.962294	0.000744344	0.676637	0.00367095	0.00984525	-0.00304627	0.400772	-0.00736286	0.160152	-0.0017021	0.514523	-0.00154546	0.358738	-0.00504716	0.140489	0.000232752	0.851496	-0.00119728	0.112313	0.000762833	0.666151	-0.000715519	0.657927	0.000677173	0.640946	-0.00228102	0.113352	0.00841818	0.141235	0.00319638	0.022122	0.00345799	0.0154986	0.00648036	0.000744057	-8.84732e-05	0.934902	0.00318933	0.164625	0.000331139	0.652649	-0.0064113	0.141764	-0.00151179	0.528668	-0.000345206	0.887877	-0.000337111	0.441017	0.00637639	0.000141059	-0.000301861	0.79322	-0.000971232	0.743519	0.00793366	0.26837	-0.00341129	0.461082	0.010457	0.0150601	0.00550854	0.0151224	-0.0042962	0.304807	0.00199004	0.323951	-0.00371431	0.104926	0.000739424	0.57137	-0.0033685	0.00287178	0.00549908	0.139991	-0.00837116	0.0128036	-0.00145359	0.0327449	0.007049	0.0957852	0.00245689	0.677332	-0.000561049	0.79567	0.00275279	0.38506	-0.00127456	0.678495	-0.0116401	0.00162698	-0.00782046	0.0353324	-0.00089453	0.540168	-0.00114197	0.32426	-0.000832226	0.778716	-0.0138535	0.00213755	0.00466566	0.29497	0.00502363	0.237448	0.00206702	0.36277	-0.00348181	0.463888	0.000942577	0.597697	-0.00423812	0.583403	-0.0139078	0.0885335	-0.00352282	0.327285	0.00205897	0.546242	-0.00427779	0.603504	-0.00323927	0.742921	0.000717145	0.925742	-0.00657558	0.254441	0.0127525	0.0730473	0.0101729	0.0849085	-0.00639153	0.0224217	-0.00153832	0.706683	-0.00204786	0.618431	-0.00221479	0.871502	0.00233563	0.672401	-0.00397942	0.474397	0.00560508	0.306541	0.0186885	0.0135286	0.000126529	0.986625	0.00958133	0.157124	-0.00620208	0.411498	0.00503666	0.505185	-0.00197367	0.792902	0.000828523	0.74395	0.00158146	0.678957	0.00277623	0.376864	0.000569881	0.861271	-0.00187602	0.483527	8.15312e-05	0.98088	-0.00500716	0.00572433	0.00288587	0.625658	-0.00553711	0.342913	-0.0043426	0.014002	0.00211352	0.123174	-0.000504317	0.906431	0.00220067	0.760555	-0.00649503	0.00213457	-0.00166649	0.397494	-0.0104795	0.00014484	0.00560431	0.0597302	0.00175178	0.531543	0.00363179	0.226747	-0.00650782	0.0406803	0.00789829	0.0192334	0.00568293	0.0327597	-0.000255259	0.919714	-0.00456793	0.0979519	-0.00330744	0.152848	-0.000921656	0.71033	-0.00268832	0.624322	0.00118907	0.651975	-0.0111039	0.0151449	0.00103536	0.736134	-0.00476462	0.000610529	0.00033858	0.909821	-0.00361603	0.367131	-0.00629447	0.112796	0.00690858	0.385805	-0.0141085	0.000378244	0.0109462	0.00118873	-0.00463953	0.00414537	0.00341932	0.383603	0.00170044	0.683187	-0.0505036	1.08879e-05	0.000406311	0.769362	-0.000806446	0.436253
rs12487252	0.00167906	0.84804	0.000291046	0.948676	3.64158e-06	0.999433	-0.00247631	0.366152	-0.00243572	0.323282	-0.00529004	0.0317649	-0.00784382	0.00114308	0.00214667	0.376988	-0.00281992	0.237911	0.00424366	0.134191	0.00489616	0.135676	-0.00985831	0.00301164	-2.2258e-05	0.99188	4.82647e-05	0.984339	0.00293058	0.114017	-0.00786849	0.00110208	-0.000310991	0.828532	-0.00160829	0.357839	-0.000543789	0.65195	2.55106e-05	0.983153	0.000286919	0.773134	-0.00152381	0.63191	0.000651528	0.465406	0.00222591	0.387601	0.00283301	0.285835	-0.000992842	0.685551	0.0021241	0.384636	0.00308399	0.204311	0.00350297	0.150877	-0.00145357	0.515802	-0.000527754	0.782003	0.00225379	0.362363	0.00153202	0.474624	0.00111691	0.580396	-0.00119049	0.488291	-0.00204362	0.239376	0.0023401	0.376341	-0.00368184	0.116406	0.0057174	0.0190805	0.000417098	0.842001	0.00268452	0.274007	0.00275062	0.261543	-0.000888016	0.527669	-0.00164422	0.497325	-0.00520792	0.000349275	0.0033346	0.354807	-0.00513225	0.0759683	-0.00253748	0.376437	-0.00259275	0.311322	-0.00543175	0.0598479	0.00150364	0.60199	0.00286179	0.0634345	0.00138564	0.456893	-0.00461768	0.0991925	-0.000608	0.781495	8.80931e-05	0.971138	-0.00140982	0.250387	0.000532913	0.658728	-0.00197143	0.078937	-0.000479582	0.693079	-0.000271511	0.822295	0.000280094	0.790302	-0.00237711	0.0505703	-0.00138303	0.142448	0.000522699	0.673034	0.00603472	0.0747276	-0.000142004	0.889441	-0.00227066	0.397713	0.000382258	0.748213	-0.000128099	0.892364	-3.44903e-06	0.997527	0.000754771	0.461428	-0.00677856	0.132461	9.36734e-05	0.960129	0.000621924	0.758487	-0.000758252	0.790819	0.00696368	0.0821956	-0.00119648	0.266814	-0.000224004	0.820993	-0.000467081	0.583856	0.00460808	0.216285	-0.000520984	0.922465	-0.00378719	0.452949	-4.58422e-05	0.990615	0.00172926	0.375709	0.000969197	0.634107	-0.000412451	0.866762	-0.00589102	0.283733	-0.001003	0.731389	-0.0126079	0.151708	-0.000296837	0.935452	0.0053088	0.312143	0.00241733	0.242322	0.00146778	0.801556	0.00281505	0.179569	0.00305524	0.221218	0.00184729	0.495718	0.000625516	0.783696	0.000518866	0.858162	0.00194933	0.626429	0.0185112	0.0415161	0.0154894	0.0883617	0.00257205	0.444131	0.00161092	0.690477	-0.00016585	0.963281	0.000170384	0.763131	-0.000619743	0.417616	-0.00216643	0.510622	-0.000206484	0.812695	0.000161074	0.946461	0.0058345	0.0727061	-0.00606175	0.0346239	-0.00219956	0.599294	-0.00265513	0.225585	-0.00184185	0.55748	-0.00105669	0.717801	-0.00131724	0.681636	0.00110326	0.748756	0.00454048	0.027719	0.00342318	0.0880984	0.000394181	0.653155	0.00219472	0.247714	-0.00355863	0.0190281	-0.00131096	0.733848	-0.00403869	0.469039	0.00167028	0.547565	-6.08043e-05	0.972922	0.00142786	0.694941	-0.000129401	0.922047	0.0003321	0.678792	0.00120583	0.521428	-0.00195554	0.255314	-0.000875358	0.570894	-0.00325016	0.0338287	-0.00166322	0.783942	-0.00263242	0.0771871	-0.00269866	0.0765642	-0.0058915	0.0040704	0.000953912	0.409288	-0.00514905	0.0355264	0.000420243	0.592463	0.00833491	0.0733565	0.00110026	0.667325	0.000384063	0.883169	0.000292169	0.531505	-0.00553763	0.00194934	0.00138963	0.258182	0.00433521	0.170539	-0.0036249	0.637908	-0.00497281	0.313378	-0.00132305	0.77275	-0.00370292	0.12531	-0.00143905	0.747061	0.0011007	0.609216	0.000501541	0.837488	-0.00226396	0.104368	5.94223e-05	0.960667	0.00466933	0.240111	0.00713436	0.0466827	3.77858e-05	0.958522	-0.00842719	0.0616769	-0.00477684	0.447814	-0.00195118	0.39875	0.00190466	0.573501	0.00327368	0.318741	-0.00174265	0.658505	-0.00393326	0.321254	0.00105507	0.498512	-6.58386e-05	0.957547	-0.00117732	0.70969	0.00460898	0.338805	-0.00564916	0.234735	0.00110257	0.808147	-0.000397232	0.870002	-0.00179747	0.723251	-0.000329683	0.862849	0.00519938	0.52442	-0.0158063	0.0702658	-0.00141048	0.713899	0.00408749	0.26283	0.000456213	0.958587	0.00897329	0.395098	0.00752519	0.359763	0.00679142	0.271069	-0.00184749	0.808233	-0.00194381	0.758221	-0.00359583	0.22838	0.00726107	0.0954657	0.000418359	0.923903	0.0225021	0.122547	-0.00795005	0.176039	-0.00500278	0.397931	-0.00219298	0.706849	-0.0308553	0.000142146	-0.00203902	0.800934	-0.00766687	0.290959	0.021639	0.00749072	0.00422657	0.601741	0.00388001	0.630101	-0.00195596	0.469783	0.000961229	0.813017	-0.00584867	0.0810317	-0.00246408	0.478866	-0.00232367	0.415927	0.00183558	0.613053	0.00102591	0.595728	-0.00505149	0.420555	0.00739107	0.233034	0.000182715	0.922792	-0.000411198	0.778665	-0.00170778	0.708683	0.00642821	0.400869	0.00417718	0.0641987	0.00173284	0.40973	0.00231824	0.430296	-0.00196305	0.535515	-0.00642009	0.0312334	-0.00555478	0.0824161	0.000251474	0.940745	-0.0046617	0.194296	-0.002542	0.369592	0.00633449	0.018778	0.00290702	0.324784	-0.00152652	0.536324	0.00189173	0.474516	0.00485132	0.407297	0.00162859	0.562333	0.0140008	0.00409236	0.0026009	0.426172	0.00460625	0.00190813	0.00158929	0.618357	-0.00369198	0.387263	0.013916	0.000994051	-0.00843258	0.317964	-0.00181138	0.669239	0.00333334	0.354988	-0.000542109	0.752799	-0.0040787	0.330291	-0.00810126	0.067941	0.0219643	0.0730229	-0.000610024	0.680011	0.000707259	0.522132
rs11127905	0.00634854	0.441857	0.000718116	0.865294	-0.00438884	0.359901	0.00358809	0.161758	0.00205971	0.372472	0.00806059	0.000478942	0.0119945	1.07419e-07	-0.00570872	0.012066	0.00179528	0.422024	-0.00297763	0.261663	-0.00599659	0.0509039	0.00520652	0.0945377	0.000625317	0.760198	0.0052063	0.0236772	-0.000785202	0.650966	0.00251013	0.266055	0.0044932	0.000827412	0.000652197	0.690354	-0.00258512	0.021941	0.00261435	0.0207742	8.83702e-05	0.924421	-0.000959574	0.747259	-0.000921513	0.270082	-0.00213054	0.376926	0.00212599	0.392378	-0.00154831	0.499986	-0.00592985	0.00953751	-0.00105714	0.64203	-0.000872094	0.702393	-0.00454837	0.0297846	-0.00127609	0.474725	0.00240098	0.299874	-0.00437593	0.029127	0.000999081	0.597257	0.000394684	0.806065	0.00289943	0.0745324	-0.00823888	0.00087522	0.00125056	0.568808	0.00272638	0.232398	-0.00107744	0.582203	-0.00145167	0.527405	-0.00515276	0.0246263	0.006635	4.60784e-07	0.0013563	0.549821	0.00357891	0.00865431	0.0108052	0.00135779	-0.004943	0.0680253	-0.00690941	0.0101193	0.00569513	0.0175779	0.0043508	0.107523	0.00112984	0.675614	-0.00479456	0.000886416	0.0039598	0.0230592	-0.00278295	0.288047	0.0014391	0.482925	-0.00025746	0.910046	0.00389328	0.000698243	0.00133799	0.236191	0.0064256	9.40765e-10	0.000343833	0.762312	0.00318488	0.0048741	0.00214875	0.0293437	0.00201926	0.075998	0.00410742	3.26677e-06	-0.000461586	0.690385	-0.00152945	0.629929	0.00274193	0.00413688	0.00837955	0.000856254	0.000576142	0.605193	0.000568442	0.521211	0.000168603	0.871386	-0.00158219	0.100132	-0.00167351	0.692697	-0.00208632	0.235631	-0.00269525	0.156392	-0.000261481	0.9225	-0.00933034	0.013245	-0.00108552	0.281767	-0.000490487	0.5977	-0.00152132	0.0577307	-0.00715919	0.0410526	-0.017557	0.000476174	-0.013522	0.00435834	0.000830879	0.820342	-0.00157356	0.390868	0.000471408	0.805116	-0.000135216	0.95342	0.00635229	0.219165	0.00386376	0.160134	-0.00255066	0.757876	-0.00359491	0.296957	-0.00508066	0.303861	-0.00203836	0.293767	-0.000582474	0.915504	-0.00267539	0.174258	0.00294854	0.209351	0.0040464	0.11257	-0.00102133	0.633993	-0.00720368	0.00837159	-0.013107	0.000490328	-0.0148008	0.0827135	-0.0119663	0.161402	-0.00116741	0.711441	0.00118617	0.754842	0.00345762	0.306966	0.000365507	0.491139	0.000866538	0.227545	0.00207221	0.5028	-0.000392944	0.631036	0.00157465	0.484466	-0.00380364	0.212701	-0.000394708	0.883521	0.0089632	0.0225876	0.00134309	0.513919	-0.00448027	0.128611	0.000247922	0.928039	-0.00149261	0.620522	0.00132971	0.680952	-0.00320875	0.0974616	-0.00332886	0.0772554	-5.41218e-05	0.947619	0.000703379	0.693102	0.00365954	0.00999105	-0.00259863	0.472886	-0.00754213	0.149639	-0.00163988	0.529437	-0.00165433	0.325206	-0.0050112	0.142763	0.000164653	0.894491	-0.00112938	0.133627	0.000729526	0.679471	-0.000785168	0.626571	0.000361011	0.803372	-0.0023491	0.102493	0.00824583	0.149019	0.00317353	0.0229377	0.00345188	0.0155654	0.00625932	0.0011084	-5.7082e-05	0.957925	0.0030246	0.187028	0.000364475	0.619925	-0.00679538	0.118974	-0.00125166	0.601513	-0.000779714	0.749867	-0.000326516	0.454996	0.0062466	0.000189134	-0.00032714	0.776095	-0.00117598	0.691623	0.00788273	0.270875	-0.00323191	0.484476	0.0107011	0.0127375	0.00532805	0.0186385	-0.00413097	0.323222	0.00192759	0.33881	-0.0034965	0.126486	0.000643976	0.621637	-0.00341946	0.00244315	0.00568294	0.126712	-0.00847962	0.0115766	-0.00141925	0.0368755	0.00660932	0.117936	0.00213807	0.716969	-0.000386557	0.858236	0.0029683	0.348496	-0.000975062	0.750915	-0.0115451	0.00175577	-0.00777359	0.0362462	-0.00102265	0.483312	-0.00126248	0.275341	-0.000822712	0.78099	-0.0138398	0.00213031	0.00475641	0.285033	0.00542706	0.201279	0.00207664	0.359905	-0.00371126	0.43435	0.000910736	0.609662	-0.00444661	0.564504	-0.0127721	0.117335	-0.00374363	0.29728	0.00214875	0.528373	-0.00453168	0.581736	-0.0026315	0.789654	0.000979888	0.898544	-0.00667514	0.246731	0.0123261	0.0827744	0.00993788	0.0919564	-0.00657563	0.0186964	-0.00149064	0.715042	-0.00149261	0.716257	-0.00334727	0.806717	0.00254227	0.64494	-0.00398288	0.47351	0.00568526	0.29912	0.0196607	0.00928704	8.37027e-05	0.991141	0.0102192	0.130811	-0.00541799	0.472547	0.00462158	0.540422	-0.00217366	0.772202	0.000899313	0.72261	0.00190216	0.618181	0.00263415	0.401183	0.00075058	0.817741	-0.00158521	0.553347	0.000440419	0.896871	-0.00504349	0.0053252	0.0025018	0.671999	-0.00502022	0.389252	-0.00427447	0.0154504	0.0021544	0.115654	-0.000718206	0.866895	0.00200614	0.780881	-0.00648988	0.00212676	-0.00157064	0.424658	-0.0102102	0.000210279	0.00587338	0.048216	0.00174438	0.532799	0.00374563	0.211983	-0.00667823	0.0354877	0.00793548	0.0185373	0.00561552	0.034676	9.5221e-05	0.969972	-0.00430725	0.118267	-0.00331016	0.152043	-0.000829295	0.737953	-0.00313133	0.567946	0.00143319	0.586299	-0.0113265	0.013122	0.00124114	0.685884	-0.00490925	0.000407839	-7.78292e-05	0.979205	-0.00334895	0.403073	-0.00633998	0.109839	0.0067325	0.397358	-0.0137168	0.000538954	0.0108061	0.00135647	-0.00461108	0.0043262	0.00351109	0.370342	0.0019378	0.641445	-0.0499514	1.32662e-05	0.000417679	0.762818	-0.000772122	0.455545
rs75027492	-0.00607719	0.58555	0.00345082	0.546205	0.0114377	0.077429	0.00527332	0.129615	-0.012544	6.18077e-05	-0.013911	8.78113e-06	-0.0122125	6.66776e-05	-0.000457137	0.882185	-0.00597691	0.0488834	-0.000424154	0.906157	-0.00742689	0.0747276	-0.0201045	1.94339e-06	-0.00611921	0.0277801	-0.00273822	0.380437	-0.00615068	0.00899691	2.45956e-05	0.993594	0.00210668	0.247898	-0.000360079	0.871208	0.00131541	0.390186	-0.00350155	0.0224603	-0.00327514	0.00955589	0.00565927	0.160514	-0.00118016	0.296888	0.00231356	0.4786	0.00133909	0.690474	-0.00550328	0.0771379	-0.00222389	0.473547	-0.00295637	0.337899	0.000341362	0.912222	-0.00317159	0.264158	-0.00156033	0.519395	0.003353	0.285881	-0.00404736	0.13691	-0.0013818	0.59019	-0.00450575	0.0388628	-0.00532514	0.0157728	0.00531735	0.113387	0.00208403	0.484034	0.00934206	0.00255791	-0.0111505	2.70756e-05	0.000560235	0.857324	-0.00074128	0.81166	0.00494171	0.0056341	-0.00402855	0.190422	-0.00733821	7.26028e-05	0.00568487	0.214118	-0.00594947	0.105055	-0.00271787	0.455394	-0.0084491	0.00932994	-0.00844415	0.021177	0.00736758	0.0440796	0.006554	0.000793018	0.0026306	0.266219	-0.00861181	0.015345	-0.00370912	0.182712	-0.00285989	0.354995	-0.00198646	0.202173	-0.000635819	0.678149	-0.000217003	0.878949	-0.00154527	0.316635	-0.000885989	0.563828	0.00318659	0.0172011	0.00215161	0.163341	-0.000947445	0.428701	0.00125915	0.423434	0.0157016	0.000255342	0.00298475	0.0214002	0.000468907	0.890576	-0.00246816	0.10265	-0.0016321	0.174583	0.000949526	0.501449	0.000505635	0.696165	-0.0105227	0.0645572	-0.00530666	0.0249577	-0.00417883	0.102323	-0.00504335	0.162991	-0.000529842	0.916712	-0.0077408	1.51967e-08	-0.00118474	0.343452	0.000828522	0.442313	0.00298833	0.526077	-0.00826427	0.221671	-0.00709692	0.265595	-0.00630953	0.199687	-0.000220306	0.92879	0.0028514	0.268533	-0.00360804	0.243978	-0.00172815	0.803104	-0.00303994	0.409152	-0.00939273	0.397149	0.00332228	0.472302	-0.0080126	0.226356	0.00129702	0.619467	-0.00126588	0.863594	0.00230391	0.38451	0.00316672	0.314724	0.00304008	0.373882	-0.00290786	0.311856	-0.00469199	0.200328	-0.00538838	0.286839	0.0121353	0.292317	0.00146894	0.898692	0.00353036	0.405728	0.00487385	0.340251	-0.00673918	0.138787	0.00102885	0.149696	0.000394409	0.682993	-0.000341831	0.934517	-0.00129696	0.238749	-0.000817405	0.787378	0.00649418	0.113782	-0.00867117	0.0167224	-0.000362598	0.945333	-0.00716409	0.00963071	0.00317024	0.424032	0.00282517	0.444347	0.0026454	0.514312	0.00296388	0.49579	0.00419907	0.107109	0.00321602	0.204668	0.00167904	0.129709	0.00064953	0.786432	-0.00412462	0.0323525	0.0068748	0.158075	0.00345752	0.623674	0.00220823	0.529058	0.000680113	0.763692	0.00933701	0.0423198	-0.00218104	0.191691	-0.000799087	0.430221	0.00134921	0.570083	-0.00134834	0.534633	-0.00424186	0.0296722	-0.00423291	0.0286541	-0.0152885	0.0454456	-0.00412318	0.0292851	-0.00143502	0.45846	-0.00527102	0.0429776	0.00229982	0.117179	-0.0150417	1.32122e-06	-1.46384e-05	0.988284	0.0155038	0.00873384	0.0209872	1.11467e-10	-0.0119766	0.00030821	-0.000182751	0.758129	-0.00524944	0.0207386	0.00164569	0.291617	0.00921843	0.0208092	-0.00705487	0.467953	-0.0139601	0.0248178	-0.00104289	0.856796	-0.00500128	0.10062	-0.00467682	0.405888	0.000718704	0.792648	-0.00222504	0.47361	-0.00275773	0.119243	0.00199614	0.192669	0.00619421	0.220147	-0.0070558	0.121738	0.000491476	0.5942	-0.00939387	0.0992663	-0.0114329	0.150568	-0.00438113	0.134828	-0.00235577	0.583162	-0.0139877	0.0007853	0.00416532	0.406082	-0.00468126	0.353272	-0.00351943	0.0751083	-0.0015532	0.322237	0.00581547	0.147445	0.0194272	0.00151292	0.00255757	0.672226	-6.90296e-05	0.990454	-0.00122392	0.69155	-0.00640426	0.321489	0.00405592	0.0945319	-0.00432966	0.680517	-0.00198406	0.860895	-0.00551147	0.268934	0.00214927	0.649576	0.0037428	0.742888	0.000181929	0.989405	0.00724613	0.497101	-0.000736347	0.926637	0.0104147	0.291245	0.00393483	0.630578	0.0113546	0.00273007	0.00476513	0.388917	-0.00391504	0.48153	0.021768	0.238994	-0.0216359	0.00391533	-0.00100544	0.894102	-0.0107657	0.147948	-0.0413123	5.86956e-05	0.00212331	0.83597	0.00113743	0.90166	0.0105218	0.304888	0.0141052	0.169247	0.00987118	0.333721	-4.9503e-05	0.988485	0.000529402	0.918201	-0.00876736	0.0391005	-0.00375219	0.395002	-0.00416825	0.249759	-0.00721959	0.116629	0.00284706	0.24544	-0.00643719	0.415853	-0.00041288	0.95787	0.0005769	0.809221	-0.00165891	0.371254	0.00109814	0.849775	-0.000341266	0.971756	0.0018389	0.521083	-0.00254253	0.34073	0.00476233	0.201873	0.00189868	0.63746	-0.00564457	0.136474	-0.00388466	0.339513	0.00262944	0.541079	-0.0189899	3.21906e-05	-0.0102208	0.00456133	-0.00339848	0.321566	0.00712494	0.0581627	-0.000949975	0.761867	-0.00349207	0.29852	0.00492089	0.507993	-0.000856	0.810305	-0.00117294	0.849748	0.000178877	0.965646	0.00662104	0.000442108	0.00175246	0.665351	-0.00461882	0.393768	0.012977	0.0155172	-0.0148943	0.165491	0.0122987	0.0231219	0.00568375	0.214208	-0.00326288	0.133469	0.00571374	0.285707	-0.0141297	0.0120721	0.0837819	7.18222e-08	-0.00490114	0.00938746	-0.00157575	0.260106
rs9835176	-0.00649943	0.387832	-0.000781912	0.840083	0.00364207	0.406657	-0.00115458	0.622859	8.50597e-05	0.967887	-0.00283788	0.178967	-0.00420026	0.0420772	0.00322896	0.120886	0.000551135	0.787722	-0.00076126	0.753892	0.00141313	0.615241	0.00285975	0.315524	-0.000562595	0.764136	-0.00451334	0.0321718	-0.00152152	0.338258	0.00376148	0.0687183	-0.0035257	0.00416163	0.000630428	0.674018	0.00258121	0.012452	-0.00222308	0.0317447	-0.000256722	0.76339	0.00194355	0.475881	0.000307633	0.687573	0.000244599	0.911787	-0.00385557	0.0900534	0.00200801	0.33924	0.00333309	0.111437	-0.00150898	0.468514	-0.00187588	0.36931	0.00482254	0.0118573	0.00142019	0.384872	-0.00368079	0.0825542	0.00247139	0.178302	-0.00163443	0.345099	0.000547021	0.710153	-0.000993668	0.504404	0.00515143	0.0230137	0.00171965	0.392088	-0.00658381	0.00163165	0.000627261	0.726437	-0.00077996	0.7107	0.00230135	0.272962	-0.00489974	4.76793e-05	-2.77834e-05	0.989323	0.000818986	0.511641	-0.0115218	0.000190477	0.00787626	0.00147937	0.00770834	0.00170861	-0.00282119	0.198491	0.000430347	0.861848	-0.00205662	0.40506	0.00191781	0.146575	-0.00436374	0.00624831	0.00568041	0.017877	-0.000705113	0.707315	8.73011e-05	0.966622	-0.00219298	0.036972	-0.00147033	0.155068	-0.00388615	5.30016e-05	7.19284e-05	0.944909	-0.00244723	0.0181554	-0.00199128	0.0273543	9.95542e-05	0.923883	-0.00240709	0.00289681	1.96288e-05	0.985241	-0.0032436	0.263826	-0.00216925	0.0131855	-0.00524484	0.0227011	-0.000795399	0.435631	-0.000388201	0.632334	-0.000131956	0.889918	0.000786623	0.370723	0.00632192	0.102011	0.00167426	0.29729	0.00184079	0.2877	0.00073893	0.762633	0.00267662	0.435137	0.00176053	0.0565795	0.00057792	0.495951	0.00161121	0.0272673	0.00251371	0.430704	0.0148743	0.0011913	0.0138668	0.00136184	-0.000563529	0.865947	6.25324e-05	0.970188	-0.00113373	0.515572	0.000477791	0.820828	-0.000715564	0.87935	-0.00238493	0.34116	0.0116276	0.12306	0.00330816	0.292402	0.000418906	0.925906	-2.71098e-05	0.9878	-0.00055937	0.910997	0.000208633	0.907642	-0.00468297	0.0287401	-0.00479899	0.0390025	0.000348122	0.858747	0.0056105	0.0242093	0.00941622	0.00609976	-0.0010979	0.887489	-0.00110136	0.88745	-0.000829525	0.773466	-0.0021309	0.539083	-0.00288899	0.349859	-0.000432534	0.372269	-0.000255075	0.697203	-4.45789e-05	0.987404	0.000467474	0.531501	-0.00142027	0.489892	-0.00109161	0.695318	0.00485535	0.0484285	-0.0059731	0.0961027	0.000844106	0.653229	0.00498215	0.0642508	0.000589357	0.814136	0.00228934	0.405676	-0.0018899	0.52228	-0.000691673	0.695667	0.000231235	0.893133	-0.000222981	0.766919	-0.00223949	0.168922	-0.000435922	0.737503	0.00317266	0.337232	0.00911966	0.056382	0.000154036	0.948428	0.00141226	0.357755	0.00310423	0.320151	-4.26895e-05	0.969966	0.000705088	0.305158	-0.00148936	0.355689	0.00211608	0.151107	0.00028045	0.832274	0.00439401	0.000820017	-0.00560702	0.281297	-0.000734146	0.565345	-0.000887295	0.496908	-0.000863264	0.623261	-0.000636165	0.520675	0.00115403	0.582382	-0.000602371	0.370595	-0.00055173	0.890024	0.000215098	0.921856	0.00036309	0.871164	6.46698e-05	0.871516	-0.00112674	0.462001	-0.000754141	0.473896	-0.00223833	0.408794	-0.00392446	0.549617	0.00641554	0.128918	-0.00773022	0.0492136	-0.00174347	0.399593	0.0045583	0.233019	-0.00243757	0.18643	0.00255119	0.223295	0.00112482	0.346382	0.00282213	0.00627776	-0.00820517	0.015996	0.00182965	0.551598	0.00116894	0.0603764	0.000748682	0.846563	0.00187132	0.728963	0.00174101	0.379959	-0.00395198	0.172859	-0.00154018	0.584049	0.0110441	0.00108465	0.00963284	0.00460097	5.19829e-05	0.968962	0.00111901	0.291065	0.00154131	0.569471	0.00827087	0.0449055	9.80917e-05	0.980774	-0.00533133	0.170131	-0.00149489	0.471816	0.00432484	0.319799	-0.000532845	0.744302	-0.000132963	0.984926	0.0221164	0.00303937	0.00405187	0.217809	-0.00467399	0.134076	0.00393483	0.600453	-0.00497983	0.580957	-0.00573596	0.414096	0.000435984	0.934117	-0.00903204	0.165068	-0.00725042	0.179362	0.00814779	0.00146138	-0.00419724	0.260317	0.000808421	0.829339	-0.0136929	0.273388	0.00393752	0.435696	0.0070594	0.16535	-0.0031787	0.526079	0.00563063	0.418956	0.00113769	0.869936	-0.00319875	0.608125	-0.0111255	0.109693	-0.00701166	0.313813	-0.000837513	0.903725	0.000689293	0.766569	-0.00223305	0.52249	0.00208884	0.467687	0.00122873	0.680642	0.003105	0.20535	-0.00184065	0.554519	0.00347985	0.035918	0.00173248	0.748099	-0.0014066	0.791488	0.00346492	0.0321118	-0.00144678	0.249218	0.00182758	0.641196	-0.00671729	0.306879	0.00240167	0.214305	2.47602e-05	0.989031	0.00684057	0.00662965	-0.00344419	0.204586	0.00338031	0.185722	0.00112464	0.681524	0.00542129	0.0613709	-0.00313398	0.308531	-0.00273571	0.259824	-0.00464197	0.0444721	0.00138703	0.583164	0.00389712	0.0654388	-0.000712648	0.753125	-0.00090736	0.856487	-0.00233711	0.33189	-0.000874534	0.834258	-0.00289826	0.301387	0.00072879	0.566497	-0.00101045	0.711629	0.00533871	0.14485	-0.00513895	0.156321	0.000542804	0.940346	0.0128136	0.000411941	-0.0115217	0.000190508	0.00420049	0.00442333	8.18468e-05	0.981787	0.00424978	0.264425	0.0257528	0.0141669	0.000129921	0.918327	0.000110213	0.907399
rs7629690	0.0016861	0.84741	0.000266623	0.952977	7.86698e-06	0.998774	-0.00249388	0.362745	-0.00246729	0.317034	-0.00530457	0.0312931	-0.00785164	0.00112969	0.00212168	0.382552	-0.00280997	0.239556	0.00426052	0.132638	0.00493358	0.132701	-0.00985052	0.0030338	-2.36377e-05	0.991376	8.43317e-05	0.972639	0.00293	0.114077	-0.00786264	0.00111117	-0.000336859	0.814513	-0.00161423	0.35605	-0.000548375	0.649203	8.75437e-06	0.994218	0.000278812	0.779368	-0.00151543	0.633775	0.000647186	0.46837	0.0022138	0.390174	0.00284541	0.283715	-0.000990066	0.686374	0.00212056	0.385413	0.00308443	0.204232	0.00351567	0.149388	-0.00146149	0.513503	-0.000525859	0.782759	0.00226083	0.360851	0.00154655	0.470428	0.00113001	0.57595	-0.00118895	0.48884	-0.00202676	0.24326	0.0023337	0.377632	-0.00367129	0.117444	0.00572768	0.0188621	0.000446197	0.831134	0.00270009	0.271218	0.00273367	0.264478	-0.000893471	0.525123	-0.00162032	0.503584	-0.00521501	0.000342676	0.00337922	0.34839	-0.00515403	0.0747234	-0.00255184	0.373729	-0.00257565	0.31451	-0.00544455	0.0592404	0.00150701	0.601166	0.00285195	0.0643453	0.001399	0.452549	-0.00463771	0.0977276	-0.000606336	0.782072	0.000113771	0.96273	-0.00142831	0.24421	0.00053933	0.654873	-0.0019881	0.0764275	-0.000489268	0.687195	-0.000291534	0.809427	0.000278696	0.791318	-0.00238394	0.0499031	-0.00138176	0.142801	0.000515112	0.6775	0.00605703	0.0736478	-0.000139226	0.891588	-0.00229454	0.392749	0.000384928	0.746507	-0.000136374	0.885453	-1.25466e-05	0.991002	0.000748602	0.46508	-0.00679077	0.131748	8.02675e-05	0.96583	0.000611094	0.762546	-0.000727996	0.798966	0.00698491	0.0812411	-0.00121445	0.259681	-0.000228785	0.817231	-0.000468274	0.582865	0.0045837	0.218688	-0.000505406	0.924774	-0.00378443	0.453259	-3.61532e-05	0.992599	0.00169633	0.384845	0.000933327	0.646693	-0.00041212	0.866862	-0.00596255	0.277908	-0.00103735	0.722553	-0.0126902	0.149038	-0.000318538	0.930742	0.00526442	0.316187	0.00239463	0.246755	0.00142777	0.80685	0.00281853	0.179014	0.00308061	0.217388	0.00187793	0.488581	0.000625098	0.783828	0.000490562	0.86582	0.00193709	0.628585	0.0184146	0.0425697	0.0153228	0.0918072	0.00253784	0.450197	0.00155656	0.700396	-0.00013845	0.969343	0.000168795	0.765265	-0.0006225	0.415529	-0.00222461	0.499318	-0.000210234	0.80935	0.000123129	0.95906	0.00582118	0.0733502	-0.00608633	0.0338897	-0.00224009	0.592567	-0.00265628	0.225364	-0.00183685	0.558533	-0.00105185	0.719027	-0.00136669	0.670364	0.0010622	0.757799	0.00454708	0.0274871	0.00339562	0.0906734	0.000390112	0.656491	0.00221309	0.243756	-0.00356486	0.0188161	-0.00133427	0.729288	-0.00404589	0.468229	0.00165456	0.551324	-6.63448e-05	0.970454	0.0014041	0.699756	-0.000110682	0.933292	0.000328485	0.682084	0.00120837	0.520534	-0.0019728	0.251123	-0.000833334	0.589507	-0.00326041	0.0332635	-0.00168153	0.781613	-0.00264857	0.0753793	-0.00271037	0.0752853	-0.00590087	0.00401071	0.000961172	0.405717	-0.00514875	0.0355308	0.00041222	0.599536	0.00834971	0.0728378	0.00109478	0.668874	0.000378633	0.884807	0.00029166	0.532207	-0.00550926	0.00205564	0.00139811	0.255271	0.00436416	0.167677	-0.00358705	0.64142	-0.00492037	0.318479	-0.0013867	0.762123	-0.00373498	0.12205	-0.00143093	0.748424	0.00110085	0.609157	0.000506868	0.835781	-0.00222864	0.109876	5.7692e-05	0.961809	0.00466472	0.240549	0.00709111	0.0480166	4.12044e-05	0.954771	-0.0084677	0.0604255	-0.00482187	0.443525	-0.00197194	0.393735	0.00191663	0.571089	0.00329756	0.315219	-0.00180006	0.647997	-0.00400393	0.312627	0.00105618	0.498056	-6.76362e-05	0.956388	-0.00119078	0.706523	0.00468409	0.330987	-0.00566438	0.233473	0.00114331	0.801201	-0.000359537	0.882242	-0.00175773	0.729124	-0.000330155	0.862653	0.00520652	0.523811	-0.0158275	0.0698819	-0.0014039	0.715166	0.00408798	0.262758	0.000397279	0.963932	0.00901851	0.392705	0.0073484	0.371145	0.00684731	0.267129	-0.00192245	0.800606	-0.00193282	0.759538	-0.00357772	0.230716	0.00726682	0.0951934	0.000491005	0.910737	0.0224704	0.123086	-0.00796822	0.17504	-0.00496495	0.40151	-0.00221324	0.704257	-0.0304535	0.000173211	-0.00214542	0.790764	-0.00734446	0.311681	0.021563	0.00769785	0.00418262	0.605493	0.00384527	0.633139	-0.0019344	0.474677	0.000906284	0.823519	-0.0058371	0.0816236	-0.00247399	0.47709	-0.00232474	0.415695	0.00187751	0.604954	0.00101357	0.600145	-0.00513227	0.413139	0.00733359	0.236664	0.000180711	0.923634	-0.000424512	0.771686	-0.00171892	0.706866	0.00631027	0.40957	0.00417431	0.0643728	0.00174892	0.405381	0.00232066	0.429799	-0.0019219	0.544086	-0.0064704	0.0299267	-0.00554895	0.0827254	0.000246786	0.941846	-0.00468242	0.192302	-0.00254436	0.369127	0.00636966	0.0181248	0.00292906	0.321112	-0.00154423	0.531592	0.00193701	0.463989	0.00486209	0.406239	0.00164103	0.559335	0.0139753	0.0041592	0.00262473	0.421923	0.00460314	0.00192101	0.00159007	0.618174	-0.00369581	0.386753	0.0139333	0.000979181	-0.00848939	0.314714	-0.00176533	0.677161	0.00337796	0.348569	-0.000534198	0.756282	-0.00410611	0.327044	-0.00811306	0.0675356	0.0219749	0.0728744	-0.000612941	0.678564	0.000699845	0.526486
rs62261689	0.000923532	0.919278	-0.000724714	0.876827	0.010853	0.0404674	0.00662887	0.0190693	-0.0131369	2.45416e-07	-0.0107071	2.54973e-05	-0.0147584	3.04304e-09	0.00222659	0.374533	-0.00666153	0.00690689	-0.00577723	0.0482527	0.000844322	0.803108	-0.00385128	0.262272	-0.00323962	0.151812	-0.00298573	0.239426	-0.000428434	0.822884	-0.00142539	0.566937	-0.00221407	0.135219	-0.00170561	0.344815	0.00311546	0.0122944	-0.00493325	7.62241e-05	-0.00352822	0.000593739	0.0223649	9.63655e-12	-0.00221405	0.0162589	-0.00155569	0.558498	-0.00627609	0.0219655	-0.000735121	0.771436	-0.00613409	0.0150184	-0.00856991	0.000631601	-0.00176263	0.483856	-0.00505194	0.0286468	0.00157795	0.422878	-0.00213565	0.403085	0.00178871	0.418704	-0.000521967	0.802364	-0.00456432	0.0100575	-0.00205791	0.251077	0.00350056	0.199672	0.0101873	2.56347e-05	-0.003113	0.216298	-0.0121144	2.03269e-08	0.00612013	0.0156938	0.00517574	0.0406932	0.00170073	0.241296	-0.00203031	0.416878	-0.000794353	0.597212	0.00199884	0.591028	0.00279551	0.349465	0.0056856	0.0550589	-0.0109766	3.33394e-05	-0.00181955	0.541715	0.00180604	0.544273	0.00518078	0.00109793	-0.00397707	0.0385344	-0.00536817	0.0631795	-0.00178844	0.429554	-0.00411828	0.101267	-0.000516371	0.683573	-0.000412043	0.740856	-0.00280243	0.015555	-0.000692178	0.581105	-0.00178555	0.152466	0.00431608	7.20419e-05	0.00711299	1.46445e-08	0.000621164	0.523529	0.00347665	0.0065406	0.00196153	0.575133	0.00342239	0.00117453	0.00111405	0.688279	-0.00827119	1.70084e-11	-0.001584	0.105132	-0.000492063	0.668458	-0.00166484	0.115177	-0.00309991	0.50493	-0.00185572	0.336693	-0.00164886	0.428084	-0.00254479	0.38672	-0.00301033	0.465146	-0.00553343	6.58708e-07	-0.0015479	0.12937	0.00298729	0.000658501	-0.00211154	0.581738	0.00393386	0.475943	0.00014009	0.978531	0.00424726	0.289576	0.00252585	0.209434	0.00375339	0.0739734	0.000601187	0.812925	0.00841854	0.137364	-0.00342422	0.255578	0.0126504	0.162729	0.00565793	0.134341	0.00617356	0.254109	0.00500197	0.0189673	-0.000429954	0.943071	0.00512872	0.0177075	-0.00318049	0.216579	-0.00265733	0.341564	0.00111549	0.635523	0.00508608	0.0890367	-0.0108659	0.00849608	-0.0109528	0.2395	-0.0239348	0.0104501	0.000647844	0.851725	-0.00159145	0.702857	-0.00945647	0.0109359	0.000352109	0.545779	0.000410271	0.602748	0.00792151	0.0196844	0.00140684	0.11745	0.00267085	0.280358	0.00157258	0.638953	-0.0006019	0.838762	-0.0113637	0.00847689	-0.00160778	0.476691	0.000184348	0.9546	0.00102169	0.734646	-0.000954849	0.772995	-0.0061327	0.0841981	0.00351338	0.0984452	0.00340401	0.0999675	-0.00102346	0.258056	-0.000403154	0.836968	6.79419e-05	0.965409	-5.17316e-05	0.989617	0.00799204	0.164606	-0.00179477	0.53085	0.00186206	0.313292	0.00433412	0.248439	-0.00111986	0.411409	0.000727673	0.378795	0.000287864	0.881985	9.42645e-05	0.957581	-0.00128347	0.420211	0.00153241	0.331787	-0.00872004	0.163629	-0.00223117	0.146881	-0.0025433	0.105864	0.000383538	0.856269	0.00270014	0.0236287	-0.0158108	4.00765e-10	-0.000235237	0.771604	1.76036e-05	0.997078	0.0164815	4.48415e-10	-0.00775292	0.00407777	0.00102562	0.0332863	-0.0015326	0.406262	0.00147863	0.243746	0.00605719	0.0632072	0.00125974	0.873454	0.00301954	0.552745	-0.00421052	0.372925	-0.00247554	0.320265	-0.0027171	0.554831	0.00234561	0.291222	-0.00540046	0.0323166	0.00169886	0.237724	0.000579596	0.642032	1.8091e-05	0.996489	-0.0168515	5.53766e-06	0.00110175	0.14175	-0.00120512	0.795899	0.00801835	0.217827	-0.00671148	0.0050921	-0.000139078	0.968188	-0.00882462	0.00910167	0.0133056	0.00108171	0.0041205	0.314194	-0.00257649	0.108899	-3.17679e-05	0.980118	0.00651466	0.0458357	0.0154014	0.00204164	0.00578184	0.240953	-0.00144652	0.758533	0.000921397	0.714257	-0.0107206	0.0416166	0.0011275	0.568606	-0.00203159	0.811168	0.01482	0.100114	-0.00456229	0.250603	0.000641656	0.86478	0.0271433	0.00280188	-0.0302448	0.00556665	0.011879	0.162046	-0.00881358	0.166616	-0.00171294	0.827285	-0.00806422	0.216132	0.00732474	0.0172631	-0.00885436	0.0491913	0.00859552	0.0576457	0.00392915	0.79523	0.00164986	0.786249	0.00666299	0.276907	-0.0140546	0.0198869	-0.00837995	0.31354	-0.00679863	0.412284	-0.0108535	0.144999	-0.0138291	0.0957604	0.00258782	0.755513	-0.0106661	0.196894	-0.00125401	0.654205	-0.00433654	0.303166	-0.00275778	0.426495	0.000269155	0.940418	0.000772135	0.793977	-0.00484397	0.197182	0.00614738	0.0021175	0.00549321	0.396556	-0.0112315	0.0792176	0.00184495	0.344142	-0.00368832	0.0148735	-0.00524195	0.268976	-0.0141485	0.0737955	-0.00461087	0.0478043	-0.00423244	0.0510839	0.0102789	0.00070003	0.000922189	0.778427	0.00675898	0.0283862	0.00237848	0.472172	0.00688286	0.0490099	-0.00869311	0.0192915	-0.00505098	0.0848085	-0.00557266	0.045658	0.00337595	0.269222	0.00280067	0.271851	-0.000405216	0.882032	-0.0024028	0.691125	-0.0019521	0.501533	-0.00852435	0.0904273	-0.00182781	0.589077	0.00292994	0.055764	0.00808677	0.0140572	-0.00664579	0.131884	0.00370746	0.395863	0.00783182	0.372478	0.0152688	0.000504499	0.0020004	0.590738	-0.00380399	0.0320675	0.00897822	0.0385245	-0.00616477	0.180491	0.0708479	2.11724e-08	-0.000737781	0.630775	-0.0063089	3.00087e-08
rs12494196	0.00647979	0.432542	0.000703469	0.868019	-0.00433004	0.366384	0.00363895	0.155909	0.00204463	0.375994	0.00801826	0.00051308	0.0120345	9.75128e-08	-0.00570688	0.0120967	0.00177602	0.427038	-0.00296603	0.263542	-0.00597789	0.051639	0.0051997	0.0949825	0.000643492	0.75346	0.00526651	0.0221138	-0.000787267	0.65012	0.00251624	0.264906	0.00451063	0.000789889	0.000621912	0.704047	-0.00257768	0.0223292	0.00262085	0.020464	8.21208e-05	0.929754	-0.000971404	0.74426	-0.000924652	0.268469	-0.00213472	0.376006	0.00214899	0.387291	-0.00153967	0.502395	-0.00593822	0.0094391	-0.00109154	0.631247	-0.000854377	0.708169	-0.00456129	0.0293291	-0.00128743	0.470822	0.00242055	0.295969	-0.00437177	0.0292861	0.00099776	0.597753	0.000377476	0.814368	0.0029047	0.0740147	-0.00826621	0.000841477	0.00124675	0.57	0.00272347	0.232914	-0.00110799	0.571564	-0.00143825	0.531245	-0.00518273	0.0238086	0.00662642	4.77192e-07	0.00133808	0.555209	0.00358717	0.00850378	0.0108597	0.00128404	-0.00489092	0.0709923	-0.00693568	0.00984064	0.00566199	0.0182515	0.00430814	0.111033	0.00115812	0.667991	-0.0047725	0.000936628	0.0039899	0.0220416	-0.00280041	0.285055	0.00143474	0.484264	-0.000255539	0.910718	0.00389493	0.000694911	0.0013314	0.238526	0.00642449	9.48364e-10	0.000345403	0.761268	0.00318339	0.00489564	0.00216741	0.0279724	0.00202579	0.075065	0.0041099	3.22526e-06	-0.000461374	0.690531	-0.00158386	0.617806	0.00275069	0.00402009	0.00840491	0.000826162	0.000584949	0.5997	0.000570389	0.5198	0.00016998	0.870349	-0.00157757	0.101127	-0.00159871	0.705776	-0.00209373	0.233971	-0.00269572	0.156322	-0.000262555	0.922183	-0.00933184	0.0132304	-0.001091	0.279364	-0.000487575	0.599875	-0.00152147	0.0577067	-0.00716029	0.0410219	-0.0175709	0.000471231	-0.0134551	0.00455541	0.000824878	0.821616	-0.00162866	0.374492	0.000418393	0.826662	-0.000142782	0.950816	0.00636408	0.218309	0.00385993	0.16055	-0.00257452	0.755683	-0.00353672	0.304847	-0.00511359	0.300739	-0.00202106	0.29788	-0.000641038	0.907046	-0.00268002	0.173513	0.0029557	0.208249	0.00405549	0.111765	-0.000975354	0.649341	-0.00726205	0.00785922	-0.013127	0.000480642	-0.0148899	0.0808804	-0.0119191	0.163064	-0.00123419	0.695737	0.00113362	0.765377	0.00352759	0.297279	0.000367103	0.489247	0.000853572	0.234576	0.00196064	0.526073	-0.000389027	0.634443	0.0015135	0.50159	-0.00380005	0.213131	-0.000378669	0.888222	0.0089107	0.023391	0.00135757	0.509388	-0.00450015	0.126923	0.000205633	0.940288	-0.00154166	0.609082	0.0013126	0.684833	-0.00322996	0.0952668	-0.00333431	0.0767712	-5.06982e-05	0.950928	0.000683895	0.701188	0.00363301	0.0105468	-0.00254926	0.481335	-0.00753713	0.149908	-0.00161679	0.53525	-0.0016424	0.328704	-0.00494901	0.147786	0.000171252	0.890288	-0.0011272	0.134378	0.000739709	0.67525	-0.000803495	0.618542	0.000365177	0.801149	-0.00233175	0.105054	0.00822026	0.150285	0.00315851	0.0235971	0.00343036	0.0162264	0.00627381	0.0010797	-5.75983e-05	0.957546	0.00301784	0.18803	0.0003803	0.604827	-0.00676433	0.120683	-0.00122613	0.608964	-0.000772472	0.752124	-0.000327133	0.454162	0.00621785	0.000202564	-0.000326191	0.776736	-0.00116461	0.694454	0.00780491	0.275636	-0.00324295	0.482985	0.0107978	0.0119523	0.00529842	0.0193042	-0.0041619	0.319611	0.00191826	0.341171	-0.00348577	0.127669	0.000643302	0.622014	-0.00342896	0.00237736	0.00557827	0.133878	-0.00857856	0.010646	-0.00140919	0.0382402	0.00657441	0.119897	0.00202973	0.730744	-0.000385885	0.858481	0.00301001	0.341773	-0.000989423	0.747375	-0.0115238	0.00179087	-0.00774102	0.0370369	-0.00103491	0.47809	-0.00125204	0.27934	-0.00081408	0.783232	-0.0137824	0.00222387	0.00465273	0.295684	0.00539676	0.203824	0.00211815	0.3504	-0.00370878	0.434677	0.000889135	0.618183	-0.00440928	0.5678	-0.0127412	0.11825	-0.00378223	0.292358	0.00217558	0.523264	-0.00459387	0.576593	-0.00253159	0.797477	0.00094258	0.902394	-0.00663848	0.249368	0.012421	0.080457	0.0100554	0.0881977	-0.00660542	0.0181707	-0.00148792	0.715555	-0.00153075	0.709347	-0.00335041	0.806536	0.00235889	0.668968	-0.00400328	0.471246	0.00565144	0.302003	0.0196765	0.00923148	0.000113382	0.987999	0.0102499	0.129662	-0.00539606	0.474345	0.00463265	0.539456	-0.00216709	0.772874	0.000902409	0.721698	0.00188848	0.620717	0.00261895	0.403912	0.000714349	0.826398	-0.00158882	0.552448	0.000406585	0.904756	-0.00503625	0.00539201	0.00251238	0.670698	-0.00500628	0.390591	-0.00427587	0.0154181	0.00213086	0.119692	-0.000703759	0.869551	0.00201756	0.779676	-0.00655093	0.00193049	-0.00160516	0.414567	-0.0102073	0.000211261	0.00582878	0.0499501	0.00176308	0.528429	0.00380415	0.204945	-0.00664807	0.0363335	0.00793112	0.0186057	0.00559807	0.0352487	6.90307e-05	0.978229	-0.00429364	0.11945	-0.00336149	0.145804	-0.000832698	0.736924	-0.00316159	0.564223	0.00143876	0.584855	-0.0114114	0.0124559	0.0012087	0.693684	-0.00492932	0.000386277	-0.000159999	0.957267	-0.00344015	0.390399	-0.00629246	0.112537	0.00673588	0.397188	-0.0136671	0.000564921	0.0108606	0.00128279	-0.00461674	0.00427867	0.00341995	0.382915	0.00194841	0.639628	-0.0501641	1.21959e-05	0.000410605	0.766726	-0.00076246	0.461218
rs11925916	-0.00660076	0.38052	-0.000735267	0.849508	0.00363699	0.407322	-0.00117974	0.61531	8.7656e-05	0.966908	-0.0028013	0.184641	-0.00424346	0.0400119	0.00327951	0.115184	0.00055218	0.787333	-0.000770038	0.751151	0.00139533	0.619706	0.00284081	0.318745	-0.00057017	0.761059	-0.00456173	0.0303723	-0.00150936	0.342141	0.00370882	0.072693	-0.00352735	0.00414471	0.000649467	0.664772	0.0025733	0.0127252	-0.00221767	0.0321664	-0.000252466	0.767203	0.00195532	0.473221	0.000300674	0.694285	0.000221538	0.920076	-0.00388126	0.0879374	0.00198863	0.343932	0.00334251	0.110436	-0.00147317	0.479141	-0.00188393	0.367267	0.00481788	0.011941	0.00142767	0.382382	-0.00370018	0.080956	0.00244995	0.182106	-0.00163605	0.344631	0.00055294	0.707166	-0.000987266	0.507161	0.00516144	0.0227514	0.00170989	0.394791	-0.00655653	0.00170641	0.000670172	0.708556	-0.000758011	0.718495	0.00232591	0.267886	-0.00487945	5.1262e-05	-3.71875e-06	0.998571	0.000814496	0.513966	-0.0115353	0.000187255	0.00786876	0.00149523	0.00773037	0.00165749	-0.0027986	0.202116	0.000507661	0.837352	-0.00208254	0.399176	0.00189823	0.150742	-0.00438337	0.00601974	0.00570335	0.0174223	-0.000703185	0.708081	0.000105536	0.959657	-0.00218534	0.0376387	-0.00145861	0.158394	-0.00388015	5.44531e-05	8.01695e-05	0.93861	-0.00243907	0.0185468	-0.00199664	0.0269449	9.80181e-05	0.925056	-0.00239797	0.00300582	2.68687e-05	0.979799	-0.00316828	0.275078	-0.00217529	0.0129347	-0.00524274	0.0227591	-0.00080649	0.429266	-0.000395959	0.625552	-0.000132366	0.889581	0.000777423	0.376336	0.00633576	0.101259	0.00168153	0.295188	0.00182934	0.290687	0.000767994	0.753582	0.00266412	0.437263	0.0017726	0.0549124	0.000570708	0.501336	0.00160974	0.0274011	0.00248956	0.435125	0.0149319	0.00113969	0.0139007	0.00132514	-0.000528307	0.874251	0.000103699	0.950581	-0.00110658	0.525674	0.000453048	0.829953	-0.000766906	0.870762	-0.00239903	0.338293	0.0115781	0.124645	0.003244	0.301846	0.000430735	0.923818	-3.22898e-05	0.985469	-0.000479965	0.923588	0.000210111	0.906989	-0.00471311	0.0277232	-0.00479553	0.0391374	0.000311761	0.873366	0.00565536	0.0230927	0.00943285	0.00600957	-0.00114653	0.882524	-0.0012912	0.868197	-0.00079966	0.781408	-0.00214431	0.536526	-0.00291456	0.345598	-0.000435368	0.369136	-0.000246562	0.706828	1.2176e-05	0.99656	0.000473444	0.526265	-0.00136163	0.507982	-0.00110792	0.690996	0.00482576	0.0498099	-0.00593704	0.0981205	0.000836404	0.656183	0.00500963	0.0627903	0.000609692	0.807843	0.00235085	0.393171	-0.00187377	0.525829	-0.000655922	0.710665	0.000234578	0.891595	-0.000217303	0.772684	-0.00220768	0.17505	-0.000412196	0.75131	0.00311833	0.345562	0.00914331	0.0557433	0.000134726	0.954885	0.00142327	0.354013	0.00308586	0.323015	-5.7052e-05	0.959868	0.000700091	0.30859	-0.00149945	0.352434	0.00214073	0.146395	0.000286619	0.828638	0.00439657	0.000814105	-0.00558232	0.283396	-0.000716296	0.574845	-0.000872149	0.504293	-0.000882108	0.615705	-0.000628771	0.525541	0.00114512	0.585306	-0.000609714	0.3648	-0.000537096	0.892926	0.000183367	0.933355	0.00037781	0.865991	6.76665e-05	0.86562	-0.00110784	0.469553	-0.000762901	0.468784	-0.00223057	0.410404	-0.00381268	0.561031	0.00648805	0.124633	-0.00782378	0.04652	-0.00171546	0.407187	0.00459162	0.2296	-0.0024664	0.181282	0.00256594	0.22064	0.0011291	0.34456	0.00282912	0.00615155	-0.00819208	0.0161675	0.00186383	0.544202	0.00116105	0.0621352	0.000788074	0.838598	0.00192123	0.722032	0.00173757	0.380903	-0.00399962	0.167745	-0.00154024	0.584038	0.0110387	0.00109105	0.00961571	0.00467476	4.86181e-05	0.97097	0.00110719	0.296197	0.00153626	0.570742	0.00820261	0.0467004	0.000181425	0.964449	-0.00530287	0.172418	-0.00152002	0.464392	0.00434692	0.317329	-0.000506032	0.756749	-0.000161364	0.981707	0.0221025	0.00305903	0.00407297	0.215441	-0.00468931	0.132821	0.00392778	0.601122	-0.00493414	0.584448	-0.00581188	0.407965	0.000446893	0.932476	-0.00915265	0.159515	-0.007291	0.176958	0.00820818	0.00134668	-0.00421503	0.258321	0.00083982	0.822826	-0.0137016	0.273151	0.00405948	0.421597	0.00704437	0.166238	-0.00317387	0.526693	0.00560178	0.421354	0.00110012	0.874197	-0.00319594	0.608449	-0.0111368	0.109341	-0.00673026	0.33364	-0.00084223	0.903188	0.000690887	0.766048	-0.00223101	0.522873	0.00208175	0.469204	0.00128628	0.666571	0.00313355	0.201221	-0.00179665	0.56403	0.00347177	0.0363532	0.00171425	0.750663	-0.00139495	0.793179	0.00347133	0.0317965	-0.00141402	0.260103	0.00180665	0.645026	-0.00671509	0.307052	0.00244352	0.206434	3.11829e-05	0.986186	0.00678675	0.00707119	-0.00341565	0.208373	0.0034003	0.183143	0.00109161	0.690391	0.00536256	0.0642419	-0.00312515	0.309907	-0.00272252	0.26214	-0.00462271	0.0453674	0.00138249	0.584398	0.00393296	0.0630051	-0.000698588	0.757846	-0.000970058	0.846693	-0.00233632	0.332067	-0.000832048	0.842205	-0.00288647	0.303372	0.000753507	0.553417	-0.000976144	0.721008	0.00544562	0.136978	-0.00517806	0.153202	0.000497468	0.945325	0.0127576	0.000436703	-0.0115351	0.000187285	0.00421873	0.00425401	0.000147158	0.96726	0.00422817	0.266869	0.0258579	0.0137792	0.000134694	0.915337	9.54157e-05	0.919789
rs57885949	-0.00598489	0.5913	0.0035091	0.539471	0.0115368	0.0749148	0.00504629	0.146984	-0.0126068	5.68372e-05	-0.0139135	8.76099e-06	-0.0121648	7.12793e-05	-0.000566581	0.854274	-0.0059722	0.0490781	-0.000377659	0.91641	-0.00743995	0.0742387	-0.0200314	2.1208e-06	-0.006107	0.0281052	-0.00264933	0.396128	-0.00618424	0.00863354	9.08022e-05	0.976357	0.00209491	0.250586	-0.000412955	0.852509	0.0012903	0.399333	-0.00348753	0.023015	-0.00328247	0.00940126	0.00563948	0.162011	-0.00119356	0.291471	0.00230897	0.479504	0.00139867	0.677483	-0.00542616	0.0813964	-0.00224454	0.469483	-0.00294809	0.33929	0.000403194	0.896413	-0.00320536	0.259141	-0.00154625	0.523201	0.00336767	0.283814	-0.00401443	0.14016	-0.00140345	0.58441	-0.00451289	0.0385681	-0.00536211	0.015069	0.00532638	0.112803	0.00203576	0.494246	0.0094954	0.00217167	-0.0111567	2.68378e-05	0.00063365	0.83888	-0.00079676	0.797873	0.00488915	0.0061682	-0.00394852	0.199413	-0.00734645	7.13438e-05	0.00589659	0.197574	-0.00590858	0.107502	-0.00277867	0.445418	-0.008336	0.0103275	-0.00851319	0.0201565	0.00731431	0.0456545	0.00648555	0.000900863	0.00268329	0.256797	-0.00867074	0.0146665	-0.00373408	0.179811	-0.00275833	0.372375	-0.00202001	0.194684	-0.000632858	0.679586	-0.000227554	0.873121	-0.00153562	0.319703	-0.00087719	0.567735	0.00315804	0.0182318	0.00208167	0.177493	-0.000967254	0.419145	0.00124128	0.430079	0.015813	0.000231002	0.00299403	0.0210083	0.000387175	0.909564	-0.00248476	0.100383	-0.00164331	0.171672	0.000899705	0.524192	0.000496911	0.701181	-0.0105314	0.0643614	-0.00545075	0.0212954	-0.0042993	0.0928356	-0.00512869	0.156031	-0.000791542	0.875865	-0.00775443	1.43709e-08	-0.00116764	0.350508	0.000827453	0.442947	0.00302538	0.521002	-0.00851657	0.207928	-0.00720605	0.258359	-0.00617258	0.20969	-0.000302207	0.902441	0.00278581	0.279755	-0.00359112	0.246199	-0.00177648	0.797728	-0.0030911	0.401325	-0.00919441	0.407233	0.00337993	0.464691	-0.00807704	0.222683	0.00124488	0.63365	-0.00150628	0.838033	0.00233098	0.378998	0.00327099	0.299097	0.0032001	0.349298	-0.00300564	0.295904	-0.00485176	0.185475	-0.00536526	0.28896	0.0120078	0.297459	0.00142885	0.901451	0.00337849	0.42627	0.00484188	0.343475	-0.00660194	0.147049	0.00104179	0.144682	0.000396781	0.681221	-0.000446869	0.914472	-0.00131211	0.233357	-0.000878988	0.77181	0.00644081	0.116818	-0.0087299	0.0160085	-0.000237328	0.964207	-0.007218	0.00910639	0.00313379	0.429426	0.00289227	0.43365	0.00255702	0.528505	0.00288191	0.507827	0.00420783	0.106413	0.00321858	0.204354	0.00166835	0.132208	0.000659967	0.783107	-0.00410668	0.0331217	0.00684997	0.159624	0.00345017	0.624447	0.00218435	0.533563	0.000703886	0.755714	0.0090783	0.0483924	-0.00215038	0.198054	-0.000804996	0.426865	0.00138205	0.560772	-0.00151115	0.486516	-0.00417196	0.0324845	-0.00426752	0.0273853	-0.0151046	0.0481182	-0.00412872	0.0290792	-0.00144004	0.456923	-0.00521224	0.0453682	0.00231714	0.114471	-0.0150483	1.30959e-06	-1.59488e-05	0.987236	0.0155736	0.0084407	0.021063	9.58509e-11	-0.0118925	0.000340053	-0.000213457	0.719103	-0.00518324	0.0224081	0.00168324	0.280781	0.00911144	0.0223471	-0.00712202	0.463758	-0.0138794	0.025676	-0.00127715	0.825116	-0.00510513	0.0937744	-0.00465066	0.408556	0.000736012	0.787787	-0.00221709	0.475222	-0.00273757	0.121994	0.00192988	0.207881	0.0061179	0.225915	-0.0071144	0.118695	0.000494445	0.592001	-0.00951645	0.0949425	-0.0114989	0.148237	-0.00432194	0.140225	-0.00248885	0.562098	-0.013962	0.000803773	0.00397596	0.42779	-0.00486779	0.334456	-0.00355227	0.0724499	-0.00155835	0.320673	0.00584942	0.145125	0.0195472	0.00141483	0.00238635	0.693033	4.87948e-05	0.993253	-0.001097	0.722149	-0.00621741	0.335833	0.00405796	0.094385	-0.00395152	0.707082	-0.00190503	0.866398	-0.00562063	0.259621	0.00220809	0.640692	0.00377909	0.740513	0.000272185	0.984151	0.00712884	0.504139	-0.000540608	0.94611	0.0103969	0.292126	0.00382442	0.640239	0.0113369	0.00277421	0.00468957	0.396541	-0.00386907	0.486747	0.0218678	0.236936	-0.0218112	0.00363829	-0.000824519	0.913084	-0.0108132	0.146215	-0.0405611	7.96353e-05	0.00188593	0.854069	0.00164887	0.85782	0.0103889	0.310971	0.0140151	0.171929	0.00976524	0.338867	-6.05932e-05	0.985907	0.000513803	0.920607	-0.00864652	0.0419025	-0.00374016	0.396586	-0.00415744	0.251038	-0.00716466	0.119473	0.00289075	0.238313	-0.00627841	0.427431	-0.000298692	0.969516	0.000637141	0.789756	-0.00169688	0.360455	0.000850673	0.883373	-0.000127386	0.989456	0.0018058	0.52864	-0.00257552	0.334538	0.00463082	0.214642	0.00198554	0.622163	-0.00577023	0.127977	-0.00390408	0.337126	0.00251303	0.559155	-0.0189464	3.35868e-05	-0.0100843	0.00513456	-0.00330052	0.335734	0.00715954	0.0569653	-0.000948451	0.762254	-0.00334223	0.319773	0.00501508	0.499937	-0.000745424	0.83444	-0.0011159	0.856984	0.000241087	0.953712	0.00660146	0.000460161	0.00190875	0.637584	-0.00458645	0.397121	0.0129542	0.0157057	-0.0150825	0.160258	0.012396	0.022067	0.00589547	0.197659	-0.00322293	0.138329	0.00557799	0.297348	-0.0140745	0.0124274	0.0840559	6.52534e-08	-0.00490619	0.00932041	-0.00156663	0.262909
rs57967637	-0.00420025	0.712535	0.00303317	0.602936	0.0133373	0.0434487	0.00575929	0.104623	-0.0134208	2.65685e-05	-0.0142745	7.78377e-06	-0.0123421	7.77856e-05	-0.00153374	0.625925	-0.00678289	0.0284319	-0.00102001	0.781072	-0.00872402	0.0401416	-0.0194247	6.55673e-06	-0.00659078	0.0201653	-0.00206044	0.517632	-0.00609158	0.0112061	-0.000884626	0.777094	0.00106973	0.56516	-0.000822941	0.716423	0.00169638	0.27727	-0.00442663	0.00467158	-0.0035882	0.00537816	0.00712558	0.0832363	-0.00134113	0.245185	0.00143325	0.666942	0.00100234	0.77014	-0.00449339	0.157118	-0.0024336	0.44196	-0.00249208	0.428401	-0.000639956	0.839448	-0.00300544	0.299562	-0.00151927	0.538534	0.00332368	0.2997	-0.0048082	0.0832204	-0.00171874	0.511358	-0.00378466	0.0889455	-0.00507249	0.0241662	0.00601918	0.0788986	0.00276735	0.362244	0.00958957	0.00240058	-0.0104838	0.000109598	0.00134276	0.672717	-0.00161779	0.610178	0.00526128	0.00386045	-0.00502709	0.109217	-0.00734225	9.94662e-05	0.0065846	0.158346	-0.00713122	0.0568581	-0.00253322	0.495246	-0.00821776	0.0131844	-0.0067873	0.0693774	0.00700742	0.0604964	0.0066303	0.000882027	0.00305163	0.206069	-0.00958665	0.00814041	-0.00410003	0.148653	-0.00200095	0.525788	-0.00246085	0.121422	-0.000633197	0.685359	-0.000129197	0.929162	-0.00160764	0.307073	-0.000873697	0.576811	0.0031169	0.0223541	0.00269807	0.0866303	-0.00130133	0.286541	0.00105605	0.510486	0.0173102	7.76759e-05	0.00303715	0.0217035	0.000152729	0.964957	-0.00284235	0.0653806	-0.00172065	0.160568	0.00127706	0.37545	0.000344452	0.794219	-0.0089917	0.121548	-0.00554495	0.0216196	-0.00401441	0.123519	-0.00453765	0.218023	7.46298e-06	0.998847	-0.00814707	5.25415e-09	-0.00100131	0.432417	0.000611132	0.578109	0.00372793	0.437655	-0.00775502	0.260803	-0.00472221	0.467733	-0.00430611	0.390909	0.000300343	0.904912	0.00383589	0.14431	-0.00308919	0.327953	-0.000837093	0.905696	-0.00399676	0.287114	-0.00506209	0.654435	0.00443768	0.346284	-0.00767616	0.255545	0.00199215	0.454529	-0.001287	0.864011	0.00308182	0.254047	0.00284834	0.374993	0.00297692	0.393005	-0.00318263	0.27761	-0.00491288	0.188242	-0.0052334	0.310469	0.0112394	0.338826	0.000250184	0.983031	0.00372314	0.389934	0.00563829	0.279361	-0.00970868	0.0365078	0.00115262	0.113539	0.000569395	0.563228	0.00023177	0.95644	-0.00128716	0.251628	0.000808879	0.793556	0.00831456	0.0471288	-0.00827926	0.0250874	-0.00310133	0.565279	-0.00728477	0.00984365	0.00261859	0.517325	0.00354622	0.346526	0.00313852	0.448068	0.00391503	0.377691	0.00535186	0.0440486	0.00445041	0.0852166	0.0018697	0.0980052	0.000613515	0.801849	-0.00361925	0.0655993	0.00838538	0.0913774	0.00253071	0.72476	0.00369024	0.302378	0.000993537	0.666748	0.0108325	0.0209063	-0.00276156	0.10505	-0.000684974	0.507343	0.000795524	0.742648	-0.00111344	0.615126	-0.00393382	0.0480209	-0.00435537	0.0272773	-0.0139045	0.0743705	-0.00377167	0.0506122	-0.000906432	0.646147	-0.0050187	0.0588802	0.00273158	0.0680961	-0.0165768	1.73896e-07	0.000328466	0.746678	0.0165498	0.00606197	0.021949	3.71056e-11	-0.0110884	0.00105339	3.79713e-05	0.949974	-0.00470739	0.0420349	0.00158155	0.320437	0.00816073	0.0447747	-0.00801374	0.418388	-0.0128318	0.0430788	0.00052243	0.929397	-0.00566834	0.0680321	-0.00519938	0.364858	0.000420669	0.880099	-0.0016283	0.607159	-0.00250884	0.16467	0.00127536	0.41469	0.00758515	0.141285	-0.00782835	0.0925204	0.000355556	0.705539	-0.0125169	0.0314061	-0.0109026	0.179237	-0.0044499	0.136357	-0.00172033	0.694261	-0.0136786	0.00127823	0.00334702	0.512493	-0.00567545	0.269531	-0.00376732	0.0616849	-0.00119832	0.453804	0.00691922	0.0909354	0.0209871	0.000781532	0.00218699	0.722808	-0.000772644	0.895565	-0.00143473	0.648425	-0.00704971	0.284688	0.00389382	0.115601	-0.00736692	0.492687	0.00186235	0.871903	-0.00564371	0.267128	0.00247323	0.60829	0.00393659	0.735166	0.00173235	0.901356	0.0086162	0.428633	-0.00415257	0.610683	0.0126437	0.209157	0.00403206	0.629039	0.0126574	0.00105981	0.00132087	0.814757	-0.00324668	0.566922	0.0256297	0.172486	-0.0253398	0.00093052	-0.000398308	0.958791	-0.0135534	0.0742635	-0.0396783	0.000154191	0.002423	0.816751	0.00276973	0.767902	0.0120248	0.250197	0.0159997	0.126233	0.00630329	0.544975	-0.000293202	0.933208	0.00123833	0.813721	-0.00837842	0.0532138	-0.00366599	0.415209	-0.00274629	0.457208	-0.00701664	0.134842	0.00344511	0.168209	-0.00549694	0.495614	0.000979669	0.902155	0.000680545	0.780046	-0.00194496	0.303996	0.000332484	0.95517	0.000450926	0.963396	0.00246444	0.399189	-0.00261254	0.337154	0.00406852	0.285149	0.00279076	0.497051	-0.00652122	0.0916188	-0.00293295	0.479499	0.00243891	0.578258	-0.0169142	0.000282823	-0.00860166	0.0192606	-0.00455935	0.192273	0.00799302	0.0371695	-0.000800526	0.802331	-0.00287903	0.40077	0.00226097	0.765564	-0.000468027	0.897617	-0.00187991	0.765962	-0.000461178	0.913301	0.00750496	9.44438e-05	0.000627589	0.879298	-0.00512407	0.353436	0.013655	0.0124935	-0.0160403	0.144239	0.014439	0.00894219	0.00658349	0.158416	-0.00310653	0.161291	0.00532879	0.328973	-0.013257	0.0209694	0.0854389	7.234e-08	-0.00491722	0.0106431	-0.00180981	0.204788
rs11708601	-0.00673131	0.371258	-0.000847576	0.826887	0.00364835	0.405929	-0.00114314	0.626371	4.358e-05	0.983547	-0.00275056	0.192797	-0.00429002	0.0379099	0.00328298	0.114858	0.000530509	0.795523	-0.000765429	0.752631	0.00136344	0.627786	0.00284227	0.318583	-0.000551556	0.768674	-0.00455719	0.0305649	-0.00148927	0.348684	0.00372801	0.0712722	-0.00356215	0.00379462	0.000636099	0.671313	0.00257477	0.0126898	-0.00223047	0.0312122	-0.000264724	0.756289	0.00193428	0.478067	0.000303314	0.691787	0.000264048	0.904822	-0.00387147	0.0887935	0.00192698	0.359176	0.00331134	0.113855	-0.00147685	0.478115	-0.00189212	0.365267	0.00480108	0.0122552	0.00139354	0.39394	-0.00373511	0.0781783	0.00245512	0.181258	-0.00162169	0.348959	0.000577561	0.694815	-0.000939729	0.527893	0.00510596	0.024276	0.00171125	0.394492	-0.00666301	0.00143507	0.000698651	0.696819	-0.000881631	0.675077	0.00238599	0.255799	-0.00488189	5.09604e-05	2.82677e-05	0.989139	0.000840765	0.500556	-0.0116264	0.000166872	0.00780369	0.00163936	0.00779767	0.0015116	-0.00281517	0.199532	0.000508505	0.837112	-0.00210109	0.395068	0.00191069	0.148147	-0.00443357	0.00547424	0.00573085	0.0169068	-0.000658978	0.725711	8.44526e-05	0.967716	-0.00221645	0.0350302	-0.00146907	0.155495	-0.00390081	4.98242e-05	6.82075e-05	0.947764	-0.00245703	0.0177178	-0.00203322	0.0242922	7.58531e-05	0.941978	-0.00241017	0.00286619	5.61814e-06	0.995776	-0.00311613	0.283134	-0.00220863	0.0116273	-0.00530546	0.0212054	-0.000802799	0.431457	-0.00039474	0.626674	-0.000144701	0.879385	0.000771503	0.380051	0.00635824	0.100102	0.00165541	0.302822	0.00179921	0.298792	0.000719776	0.768637	0.00264329	0.440937	0.0017628	0.0563075	0.000578248	0.495758	0.00161004	0.0273999	0.00246669	0.439436	0.0149277	0.00114524	0.0138811	0.00134832	-0.000436194	0.896051	0.000111002	0.947113	-0.0011104	0.524302	0.000420764	0.841921	-0.000914028	0.84627	-0.00240712	0.336716	0.0115598	0.125285	0.0031634	0.314073	0.000387832	0.931394	-1.70415e-05	0.992332	-0.000448783	0.928546	0.000212717	0.905854	-0.00473915	0.0268915	-0.00487457	0.0360378	0.000285854	0.883823	0.00565171	0.0231984	0.00953301	0.00550275	-0.000960336	0.901507	-0.00117632	0.879843	-0.000706097	0.80647	-0.00208373	0.548155	-0.00295892	0.338375	-0.00043631	0.368171	-0.000261862	0.689598	1.79279e-05	0.994935	0.000485958	0.515451	-0.00132912	0.518225	-0.00111279	0.689749	0.0047612	0.0529801	-0.00583653	0.103994	0.000830648	0.658445	0.00503768	0.0613704	0.000568539	0.820609	0.00229871	0.403816	-0.00190587	0.518821	-0.000710761	0.687743	0.0002551	0.882195	-0.000219491	0.770494	-0.00222922	0.170941	-0.000420488	0.746517	0.00307027	0.353118	0.00918437	0.0546885	0.000108105	0.963798	0.00140433	0.360525	0.00306917	0.32571	-4.85087e-05	0.965879	0.000696368	0.31124	-0.00147874	0.359195	0.00214315	0.145999	0.000250995	0.849687	0.00442835	0.000747168	-0.00552474	0.288442	-0.000709252	0.578674	-0.000860246	0.510198	-0.000889293	0.61289	-0.000630774	0.52429	0.00122936	0.558079	-0.000606228	0.367626	-0.00061667	0.877199	0.000197109	0.928386	0.000379512	0.865414	6.80996e-05	0.86479	-0.00110469	0.470887	-0.000769455	0.465046	-0.0022536	0.405669	-0.00387926	0.554254	0.00658007	0.119442	-0.00779927	0.0472432	-0.00171781	0.406626	0.00470115	0.21876	-0.00247184	0.180393	0.002566	0.220704	0.00112126	0.347998	0.00282921	0.00615923	-0.00827356	0.0151565	0.00188256	0.54023	0.00115849	0.0627567	0.000792595	0.837706	0.00205373	0.703774	0.00174585	0.37868	-0.00400565	0.167172	-0.00156073	0.579106	0.0109599	0.00118677	0.00954243	0.00500714	4.76303e-05	0.971564	0.00111211	0.294133	0.00162328	0.549185	0.00826913	0.0449928	0.00023283	0.954395	-0.00536102	0.167848	-0.00155252	0.454992	0.0043399	0.318208	-0.000482955	0.76756	2.50563e-05	0.99716	0.0221103	0.00305105	0.00413633	0.20844	-0.00469092	0.132733	0.00391172	0.602642	-0.00475122	0.598487	-0.00580338	0.408693	0.000442271	0.93318	-0.00899952	0.166662	-0.0072476	0.1796	0.00818567	0.00139115	-0.00419551	0.260614	0.000770051	0.837357	-0.0136914	0.273541	0.00395123	0.434161	0.00691143	0.174452	-0.00306599	0.540908	0.00566433	0.416221	0.00117513	0.865707	-0.00322621	0.605084	-0.0111671	0.108406	-0.0067348	0.333349	-0.000853154	0.901945	0.000726876	0.754283	-0.00221639	0.525674	0.00211883	0.461396	0.00129116	0.665432	0.00312425	0.202629	-0.00177702	0.568356	0.00347312	0.0363086	0.00174536	0.746332	-0.00144832	0.785488	0.00350208	0.0303382	-0.0014248	0.256558	0.00172892	0.659366	-0.00683297	0.298741	0.00245478	0.204424	2.83948e-05	0.987423	0.00680291	0.00694517	-0.00347202	0.201043	0.00335145	0.189595	0.000953737	0.727876	0.00543134	0.0609484	-0.00313051	0.309164	-0.00272372	0.262014	-0.00464429	0.0444088	0.00140081	0.579492	0.00390226	0.065134	-0.000660629	0.770666	-0.000948228	0.850125	-0.00234516	0.330323	-0.000973507	0.815855	-0.00296997	0.28968	0.000761237	0.54942	-0.00106475	0.696934	0.00535194	0.143921	-0.00512137	0.157812	0.000292012	0.967895	0.0128071	0.000415767	-0.0116263	0.000166899	0.00424443	0.00403153	0.000150129	0.966605	0.00414716	0.276218	0.0262348	0.0124733	0.000122049	0.923273	0.00010301	0.913442
rs57855365	0.00226987	0.795509	0.000253794	0.955195	8.3952e-05	0.986906	-0.00225373	0.410346	-0.00235416	0.339289	-0.00530462	0.0311316	-0.00749877	0.00185368	0.00190866	0.431702	-0.00266775	0.263724	0.00412133	0.145377	0.00469231	0.152318	-0.00979137	0.00318401	-0.000106	0.961306	-0.000144622	0.953051	0.00293215	0.113464	-0.00748329	0.00189462	-0.000369106	0.796937	-0.0017579	0.314401	-0.000490469	0.683848	3.13688e-05	0.979264	0.000408314	0.681324	-0.00158449	0.618041	0.000609798	0.494025	0.00221014	0.390493	0.00290199	0.27379	-0.000851906	0.728015	0.00200594	0.411171	0.00300761	0.215287	0.0036966	0.129181	-0.00152938	0.493719	-0.000682377	0.720239	0.0022898	0.354264	0.00171712	0.42246	0.00133785	0.507449	-0.00116175	0.498424	-0.00186029	0.28369	0.00239109	0.365542	-0.0036505	0.11918	0.00549509	0.0241295	0.000644796	0.757732	0.00252796	0.302487	0.00286997	0.240942	-0.000971249	0.489276	-0.00164664	0.496265	-0.00521349	0.000339552	0.0033816	0.347586	-0.00508397	0.0784965	-0.00256755	0.370373	-0.00269086	0.292931	-0.00548271	0.0572656	0.00138365	0.630972	0.00294707	0.0557276	0.00144379	0.437792	-0.00492255	0.078513	-0.00049951	0.819564	0.000181398	0.940552	-0.00125917	0.304139	0.000564486	0.639567	-0.00199099	0.0757141	-0.000555984	0.646944	-0.000284986	0.81345	0.000288288	0.784112	-0.00252271	0.0378088	-0.00137817	0.143461	0.000688052	0.578183	0.00567636	0.0933519	-9.43506e-05	0.926338	-0.00226197	0.399062	0.000377474	0.75102	4.53897e-05	0.961721	2.51857e-05	0.981922	0.000688953	0.500949	-0.00714396	0.112449	-8.32645e-05	0.964517	0.000540863	0.788935	-0.00062955	0.825502	0.00669995	0.0941138	-0.00107568	0.317644	-0.000315664	0.749573	-0.000511264	0.54834	0.0042102	0.258066	5.04114e-05	0.992478	-0.0041365	0.411855	-0.000384513	0.921306	0.00176769	0.364677	0.00101877	0.616454	-0.000628166	0.798076	-0.00629124	0.251709	-0.000503516	0.863019	-0.0115723	0.187732	-0.000475832	0.896587	0.00536625	0.306378	0.0024432	0.236809	0.00116161	0.842157	0.00270176	0.197233	0.00279708	0.262192	0.00238876	0.377809	0.000703375	0.75731	0.000517058	0.8585	0.00185945	0.642061	0.0173097	0.0562469	0.0135605	0.13513	0.00248716	0.458823	0.00132155	0.743643	0.000277949	0.938434	0.000174809	0.756918	-0.000697017	0.361436	-0.00207759	0.52766	-0.000187517	0.82944	0.000150042	0.950069	0.00571218	0.0785846	-0.00607919	0.0339118	-0.00215645	0.606085	-0.00268069	0.220662	-0.00202347	0.518841	-0.000578127	0.843088	-0.000993356	0.756784	0.00135462	0.693813	0.00469361	0.022729	0.00359867	0.0726712	0.000383554	0.661571	0.00205915	0.277632	-0.00353927	0.0195681	-0.000980492	0.799049	-0.0040389	0.468521	0.00147841	0.594097	-0.000114034	0.949186	0.0013559	0.709292	-0.000136251	0.917845	0.000428177	0.592999	0.00118808	0.527127	-0.00205826	0.230685	-0.00106903	0.488392	-0.00342874	0.025018	-0.00196795	0.745348	-0.0026501	0.0749365	-0.00271664	0.0743343	-0.00598973	0.00346163	0.00101739	0.378351	-0.00554156	0.0235223	0.000413826	0.597762	0.00759629	0.102346	0.00131992	0.605758	-0.000110538	0.966231	0.000324921	0.486095	-0.00566271	0.00151936	0.00119608	0.329964	0.00414258	0.189905	-0.00306857	0.690089	-0.00485796	0.324216	-0.00115687	0.800491	-0.00395679	0.101097	-0.00139729	0.753929	0.00111821	0.603176	0.000593022	0.808187	-0.00237012	0.0887767	-5.23661e-05	0.965304	0.00475523	0.231159	0.00707817	0.0482434	6.86058e-05	0.924693	-0.00863447	0.0552814	-0.00556268	0.376211	-0.00171731	0.457148	0.00237253	0.482716	0.00354405	0.279886	-0.00178019	0.651285	-0.00401905	0.3103	0.000942631	0.544929	-0.000153421	0.901171	-0.00121299	0.700984	0.00475617	0.323156	-0.0055547	0.242208	0.00179813	0.691828	-0.000333571	0.890591	-0.00219394	0.665264	-0.000353096	0.853079	0.00513961	0.528671	-0.014806	0.0897545	-0.00180811	0.638162	0.00422371	0.246962	-0.000311191	0.971726	0.00996303	0.344749	0.00763495	0.352486	0.00683524	0.267692	-0.00280042	0.712781	-0.00218963	0.728621	-0.00375188	0.208407	0.00704251	0.105529	0.000902977	0.836504	0.0212534	0.144023	-0.00811281	0.166984	-0.00464654	0.431973	-0.00193908	0.739253	-0.0293581	0.000290915	-0.0023219	0.773812	-0.00699797	0.334643	0.0220546	0.00636846	0.00293447	0.716833	0.00362555	0.652403	-0.00176117	0.514796	0.00145197	0.720644	-0.00617145	0.0653954	-0.00222893	0.521461	-0.00191835	0.501463	0.00219559	0.544902	0.000973258	0.614437	-0.00564684	0.367416	0.00744812	0.22903	0.000137194	0.941938	-0.000452209	0.757045	-0.00175964	0.700045	0.00578334	0.449472	0.00404694	0.0726766	0.00180576	0.389844	0.00255025	0.385144	-0.00152797	0.629242	-0.00624216	0.036026	-0.00540061	0.0909475	9.75071e-06	0.997698	-0.00461273	0.198547	-0.00243903	0.388789	0.00669783	0.0128704	0.00305313	0.300644	-0.00134259	0.586165	0.0020932	0.428312	0.00448594	0.443087	0.00185122	0.50973	0.0139463	0.00420224	0.00278193	0.39423	0.00446363	0.00260377	0.00130919	0.68123	-0.00353483	0.4073	0.0138102	0.00107325	-0.00840964	0.319063	-0.00136899	0.74659	0.00338034	0.347765	-0.000502705	0.77	-0.00412236	0.324714	-0.00790092	0.0748113	0.0218464	0.07429	-0.00049583	0.737206	0.000755539	0.493673
rs74400531	-0.00724907	0.51596	0.00314188	0.583137	0.0113242	0.0807619	0.00503621	0.148263	-0.0125753	6.05409e-05	-0.0139902	8.01293e-06	-0.0119743	9.41307e-05	-0.000787202	0.798809	-0.00593248	0.0508711	-0.0005901	0.869885	-0.00721605	0.0837392	-0.0197615	2.97877e-06	-0.00604703	0.0298731	-0.00289537	0.354305	-0.00612137	0.00941707	6.60204e-05	0.982829	0.00199886	0.273524	-0.000322513	0.884686	0.00130605	0.394154	-0.00360769	0.0188351	-0.0032403	0.0104437	0.00580566	0.150487	-0.00115917	0.306178	0.00218902	0.503141	0.00136306	0.685599	-0.00547069	0.0792757	-0.00236259	0.446972	-0.00308824	0.317389	0.000196123	0.949563	-0.00293273	0.302426	-0.00147813	0.542137	0.00344621	0.273289	-0.00404694	0.137433	-0.00136004	0.596511	-0.00447326	0.040539	-0.00525755	0.0172869	0.00547451	0.103541	0.00190221	0.523484	0.00939365	0.00245098	-0.0111785	2.64428e-05	0.000486276	0.876146	-0.000680768	0.826989	0.00481224	0.00709273	-0.00396793	0.197735	-0.00738213	6.70776e-05	0.00570784	0.212835	-0.00602355	0.101225	-0.00251228	0.490753	-0.00838444	0.00997983	-0.00841727	0.0217582	0.0073327	0.0453627	0.00652337	0.000851105	0.00281845	0.234125	-0.00865186	0.0149905	-0.0038378	0.168522	-0.00291493	0.346404	-0.00194548	0.212196	-0.000767699	0.616765	-0.000240263	0.866257	-0.00158847	0.303892	-0.000822921	0.592364	0.00313422	0.0192659	0.00225441	0.144652	-0.000909787	0.447838	0.00126976	0.420132	0.0157137	0.000256755	0.00296611	0.0223918	0.000418311	0.902446	-0.00246131	0.104035	-0.00165771	0.168444	0.000800698	0.571297	0.000411428	0.751002	-0.0107056	0.0603739	-0.00575892	0.0151033	-0.00448173	0.0801861	-0.00536529	0.138337	-0.00127548	0.801517	-0.00780505	1.20428e-08	-0.00128672	0.304162	0.000848636	0.431973	0.0023531	0.61812	-0.00848647	0.210103	-0.00746203	0.242382	-0.00653267	0.184689	-0.000261875	0.915511	0.00281173	0.275889	-0.0030736	0.32176	-0.00127986	0.853742	-0.00296984	0.42077	-0.00931094	0.402044	0.00361528	0.434891	-0.0076155	0.25101	0.00102926	0.693907	-0.00192869	0.793847	0.00206253	0.436881	0.00330491	0.294891	0.00301798	0.378172	-0.00248024	0.389149	-0.00486076	0.185266	-0.00545255	0.281777	0.0123926	0.282728	0.000544743	0.962383	0.00319043	0.453031	0.00457362	0.371467	-0.00675711	0.138268	0.000977189	0.171801	0.000296557	0.75911	-0.000551858	0.894614	-0.00145558	0.18669	-0.00110776	0.715084	0.00577322	0.160325	-0.00888238	0.0143744	0.000322215	0.951478	-0.00747979	0.00694945	0.00297894	0.453132	0.00258612	0.484396	0.00282696	0.48643	0.00302808	0.487066	0.00406185	0.119569	0.00298568	0.239623	0.00162584	0.142838	0.00073655	0.758955	-0.00441265	0.0222166	0.00671884	0.168292	0.00346337	0.623553	0.0018689	0.59472	0.000700251	0.757227	0.00966527	0.0358227	-0.00232088	0.165305	-0.000831883	0.412163	0.00151967	0.522931	-0.00166666	0.443365	-0.00423398	0.0301962	-0.00443074	0.0221668	-0.0146897	0.0549878	-0.00426376	0.0243775	-0.00154554	0.425148	-0.00538714	0.0388289	0.00230487	0.116829	-0.0150376	1.37032e-06	-1.36054e-05	0.989124	0.0155467	0.00863195	0.021136	8.69791e-11	-0.0120004	0.000305214	-0.000224626	0.705411	-0.00527249	0.0203408	0.00150634	0.334996	0.00899035	0.0243913	-0.00755726	0.43741	-0.0138544	0.0261613	-0.00117728	0.838828	-0.00485873	0.111242	-0.00483538	0.39089	0.000785532	0.77414	-0.00219634	0.479875	-0.00268222	0.130168	0.0020562	0.180138	0.00610447	0.227419	-0.00716195	0.116656	0.000571095	0.536374	-0.00950045	0.0958556	-0.011198	0.159592	-0.0043042	0.142237	-0.00277969	0.517843	-0.0137341	0.00099183	0.00409682	0.414413	-0.00466245	0.355795	-0.00357734	0.0707906	-0.00136328	0.385549	0.00576652	0.151319	0.0186902	0.00230935	0.00235228	0.697616	1.7593e-05	0.997571	-0.0013891	0.652986	-0.00656222	0.310452	0.00401857	0.0981175	-0.00354811	0.736041	-0.00208458	0.85403	-0.005555	0.265516	0.00225401	0.633969	0.00336999	0.767881	0.00100877	0.941344	0.00736289	0.490499	-0.000523489	0.947846	0.0100561	0.308532	0.00361072	0.659226	0.0112986	0.00289933	0.00460137	0.406006	-0.00400452	0.472117	0.0224177	0.226175	-0.0220685	0.00329652	-0.00127855	0.86576	-0.0101821	0.171769	-0.0414128	5.70569e-05	0.00193705	0.850294	0.00114453	0.901125	0.0109184	0.287393	0.014422	0.160192	0.0103284	0.312188	-0.000216784	0.949654	0.000571663	0.911775	-0.00917433	0.0310171	-0.00440713	0.318222	-0.00426741	0.239113	-0.00733834	0.111074	0.00276668	0.259477	-0.00660854	0.404109	-0.000243583	0.975164	0.000431053	0.856973	-0.00169572	0.361194	0.00132465	0.819451	-0.000337686	0.972088	0.00181438	0.527162	-0.00261674	0.327414	0.00470694	0.207733	0.00209589	0.603389	-0.00568446	0.134223	-0.00378171	0.353086	0.00267521	0.534579	-0.0189975	3.271e-05	-0.0104461	0.00378822	-0.00325068	0.34368	0.00663967	0.0778469	-0.000732503	0.815474	-0.00360601	0.283639	0.00458026	0.538316	-0.000913425	0.798088	-0.00108414	0.861178	0.000375185	0.928108	0.00657225	0.00049509	0.00224766	0.579522	-0.0046479	0.391367	0.0128287	0.0168687	-0.015722	0.143749	0.0117511	0.0302046	0.00570672	0.212924	-0.0032664	0.133566	0.0054121	0.31256	-0.0140912	0.012392	0.083597	7.96074e-08	-0.00480051	0.0110498	-0.00149375	0.286291
rs4490378	-0.00688623	0.360789	-0.000563955	0.884401	0.00392101	0.372154	-0.00118709	0.613478	7.77574e-05	0.970675	-0.00271725	0.19864	-0.00431155	0.0371224	0.00347553	0.0953693	0.000542118	0.791331	-0.000715648	0.768441	0.00137517	0.625136	0.00281868	0.323045	-0.000448277	0.811241	-0.00439002	0.0373852	-0.00149161	0.34835	0.00369846	0.0737972	-0.00354902	0.00395731	0.000656313	0.661787	0.00258755	0.0123296	-0.00221695	0.0324034	-0.000182635	0.830601	0.00184402	0.49923	0.000281037	0.713632	0.000341855	0.877084	-0.00395318	0.0825436	0.00180733	0.390211	0.00333869	0.111219	-0.00145757	0.484264	-0.00184309	0.378246	0.00472898	0.0137039	0.00131457	0.421698	-0.00379977	0.0734107	0.00243768	0.184763	-0.0017753	0.305638	0.000472619	0.748391	-0.000969662	0.515201	0.00519058	0.0221359	0.0016929	0.399994	-0.0068012	0.00115105	0.000719183	0.68863	-0.000987017	0.639151	0.00242728	0.24808	-0.00485092	5.77308e-05	-6.67085e-05	0.974395	0.000802574	0.520582	-0.0115181	0.000194425	0.00780724	0.00164686	0.00771395	0.00171499	-0.00283701	0.196461	0.000677809	0.784242	-0.00196873	0.425927	0.00186863	0.157643	-0.00440214	0.00585889	0.0056398	0.0188365	-0.000632834	0.736401	0.000258996	0.901308	-0.00225206	0.0323552	-0.00147207	0.155018	-0.00387707	5.62191e-05	8.03041e-05	0.938571	-0.00245929	0.0177125	-0.00207281	0.021771	-2.22138e-05	0.983009	-0.00242966	0.00267137	-5.1163e-05	0.961584	-0.00310727	0.284919	-0.00222948	0.0109317	-0.00534471	0.0203761	-0.000755527	0.459463	-0.000351959	0.664783	-6.44533e-05	0.946158	0.000827258	0.34699	0.00657622	0.08926	0.00177415	0.269864	0.00189537	0.2741	0.00085614	0.726638	0.00286484	0.403988	0.00181488	0.0496109	0.000614917	0.469209	0.0016119	0.0273474	0.00280727	0.379305	0.0149816	0.00110951	0.0140638	0.00117458	-0.000329517	0.921452	6.73079e-06	0.996794	-0.00122378	0.483216	0.000341431	0.871569	-0.00057088	0.903711	-0.0023057	0.357949	0.0123143	0.102806	0.0034318	0.275258	0.000529161	0.906586	6.16945e-05	0.972269	-0.00016595	0.973574	0.000197465	0.91265	-0.00485822	0.0234264	-0.00465118	0.0456728	0.000246962	0.899646	0.00572956	0.0215	0.00977905	0.00443734	-0.000900046	0.907725	-0.00102198	0.895588	-0.000602511	0.834553	-0.00209418	0.546487	-0.00301966	0.328954	-0.000410591	0.397474	-0.000204297	0.755544	0.000243108	0.93146	0.00056725	0.448135	-0.00107593	0.601273	-0.00103615	0.710348	0.00497415	0.0433912	-0.00592303	0.0992514	0.000906695	0.629718	0.00500222	0.0634428	0.000439395	0.860996	0.00226364	0.411413	-0.00180426	0.541689	-0.000617088	0.727349	0.000355214	0.83666	-0.000188117	0.802724	-0.00222736	0.171643	-0.000286093	0.826082	0.00299657	0.365199	0.00900116	0.0599095	0.000112888	0.962229	0.0013368	0.384478	0.00310056	0.321193	-4.21292e-05	0.970389	0.000696147	0.311802	-0.00149289	0.355018	0.00221918	0.13255	0.00032061	0.808875	0.00449357	0.000629899	-0.00565401	0.277766	-0.000631634	0.621228	-0.000875689	0.503011	-0.000798605	0.649855	-0.000590804	0.551263	0.00125194	0.551225	-0.000566443	0.400313	-0.000717186	0.857507	5.16203e-05	0.981238	0.000535075	0.811303	0.000105462	0.792187	-0.00111111	0.468707	-0.000694029	0.5103	-0.00238083	0.380092	-0.00368123	0.574917	0.0067442	0.110806	-0.00803919	0.0410063	-0.00190062	0.358951	0.00478773	0.210788	-0.00254577	0.168081	0.00264184	0.207761	0.00106825	0.371689	0.00287441	0.00542475	-0.00814179	0.0169419	0.00188288	0.540497	0.00114593	0.0658975	0.00101754	0.792748	0.00242745	0.653399	0.00181117	0.361577	-0.00384663	0.185087	-0.00170441	0.545049	0.0108983	0.00127794	0.00939327	0.00577674	3.07152e-05	0.981677	0.00107461	0.311163	0.00172614	0.524549	0.0082524	0.0456096	0.000293288	0.942619	-0.00508698	0.191024	-0.00137382	0.508885	0.0043286	0.319861	-0.000415308	0.799531	-8.78009e-05	0.990055	0.0224749	0.00261744	0.00414505	0.207764	-0.0047528	0.127934	0.00394855	0.599481	-0.00484098	0.591835	-0.00552217	0.432085	0.00088069	0.867484	-0.00915703	0.159627	-0.00686452	0.203991	0.00817607	0.00142274	-0.00400937	0.282787	0.000784198	0.834556	-0.0138749	0.267632	0.00400207	0.428654	0.00687807	0.176901	-0.00297681	0.553074	0.00563549	0.419015	0.00105105	0.87988	-0.00325772	0.601888	-0.011137	0.10968	-0.00707525	0.309922	-0.00089224	0.897568	0.000680772	0.769593	-0.00245134	0.483124	0.00212697	0.460044	0.00133223	0.655726	0.00303799	0.215753	-0.00163966	0.598921	0.00351315	0.034361	0.00178753	0.740648	-0.00160418	0.763266	0.00353718	0.0288503	-0.00147672	0.240024	0.00205485	0.600652	-0.00717823	0.275424	0.00242768	0.209866	0.000128821	0.943039	0.00689791	0.00624449	-0.00348147	0.200237	0.00344488	0.177955	0.000948866	0.729452	0.00559768	0.0536722	-0.00332561	0.280429	-0.0027508	0.257742	-0.00472755	0.0409176	0.00146412	0.562794	0.00386812	0.0677634	-0.000698852	0.758006	-0.000996145	0.842787	-0.0023021	0.33971	-0.00092703	0.824652	-0.00316675	0.259352	0.000726504	0.568128	-0.00115241	0.67364	0.00532726	0.146141	-0.00512373	0.157993	0.000866156	0.905056	0.0129073	0.00037844	-0.0115179	0.000194456	0.00434078	0.00329828	0.000210777	0.953164	0.00407498	0.285059	0.0261093	0.0129788	0.000227265	0.857786	0.000141909	0.881076
rs13080469	-0.00684126	0.363926	-0.000581659	0.880805	0.00396687	0.366615	-0.00113532	0.629047	7.39381e-05	0.972116	-0.00273217	0.196205	-0.00426235	0.039345	0.00344258	0.0985616	0.000502657	0.806213	-0.000726059	0.765179	0.00141453	0.615282	0.00281446	0.32379	-0.000423633	0.821445	-0.00436897	0.0383139	-0.00148711	0.349825	0.00370815	0.0730558	-0.00353447	0.00410949	0.000651951	0.663908	0.00260152	0.01187	-0.00221372	0.0326625	-0.000181698	0.831463	0.00181215	0.506692	0.000289054	0.705849	0.000363045	0.869536	-0.00392503	0.084765	0.00183985	0.381754	0.0033431	0.11076	-0.00146593	0.481776	-0.0018623	0.373312	0.00472359	0.013815	0.0013005	0.426699	-0.00381744	0.0720929	0.00244125	0.184136	-0.00178959	0.301778	0.000484452	0.742321	-0.000959258	0.519734	0.00515804	0.0229901	0.0016629	0.408414	-0.00679582	0.00116195	0.000689254	0.700959	-0.000994232	0.636714	0.00239104	0.255227	-0.00486887	5.42208e-05	-5.41399e-05	0.979219	0.000805438	0.519109	-0.011456	0.000210608	0.00788483	0.00147971	0.00769698	0.00175646	-0.00284717	0.194882	0.000657095	0.790687	-0.00192182	0.437053	0.00188742	0.153531	-0.00439319	0.00596179	0.00563286	0.0189868	-0.000631181	0.737075	0.000270633	0.896901	-0.0022503	0.0324958	-0.00146286	0.157631	-0.0038661	5.90361e-05	8.08188e-05	0.93818	-0.0024532	0.0179999	-0.00204735	0.0234466	-1.12884e-05	0.991366	-0.00242773	0.00269312	-5.97929e-05	0.955112	-0.00308183	0.288911	-0.00221632	0.011414	-0.00531171	0.0211697	-0.000735558	0.47143	-0.000338907	0.676506	-6.93316e-05	0.942091	0.00083339	0.343468	0.00663715	0.0863578	0.00177448	0.269815	0.00189809	0.273442	0.000859654	0.725578	0.0028503	0.406409	0.00181653	0.0494117	0.000630596	0.457991	0.00161218	0.0273305	0.00281176	0.378574	0.0148161	0.00126024	0.0141502	0.00109595	-0.000386888	0.907848	-2.25321e-05	0.989267	-0.00126714	0.467892	0.000354363	0.866762	-0.000508892	0.914131	-0.00228294	0.36276	0.012262	0.104305	0.00351035	0.264458	0.000488119	0.913809	9.65324e-05	0.956625	-0.00028469	0.954686	0.000195524	0.913512	-0.00487534	0.0229545	-0.0046241	0.0469681	0.000312039	0.87341	0.00572461	0.0216254	0.00972769	0.00465343	-0.00106226	0.891206	-0.00113996	0.883632	-0.000581676	0.840208	-0.00211561	0.542422	-0.00300341	0.331605	-0.000439062	0.365603	-0.000202365	0.757803	0.000155561	0.956114	0.000571567	0.444726	-0.00113637	0.581031	-0.0010497	0.70676	0.00492737	0.0454179	-0.00589713	0.100767	0.000934256	0.619374	0.00498927	0.0641529	0.000427075	0.864867	0.00223347	0.417714	-0.00176982	0.549465	-0.000645607	0.715307	0.000347917	0.839983	-0.000183668	0.807312	-0.00227864	0.16202	-0.000302675	0.816183	0.00303616	0.358937	0.0089546	0.061264	0.000132368	0.955721	0.00134724	0.380814	0.00314746	0.313967	-4.79431e-05	0.966307	0.00070005	0.309137	-0.00153272	0.342365	0.00220972	0.134242	0.000319101	0.809772	0.00452321	0.000580287	-0.00572481	0.271835	-0.000648054	0.612197	-0.000885302	0.498349	-0.000812437	0.644216	-0.000574227	0.5625	0.00123272	0.557367	-0.00055583	0.409214	-0.000681891	0.864454	7.40453e-05	0.973091	0.000564661	0.801089	0.000104906	0.793264	-0.00113833	0.4579	-0.000708926	0.501279	-0.00241699	0.372953	-0.00381674	0.560991	0.00667248	0.114698	-0.00791397	0.0442827	-0.00189515	0.360397	0.00481945	0.207838	-0.00257873	0.162656	0.00266797	0.203317	0.00108055	0.36622	0.00285681	0.00571741	-0.00824084	0.0156518	0.00181018	0.556256	0.00115446	0.0639191	0.00099531	0.797185	0.00233327	0.666027	0.00181424	0.360783	-0.00375007	0.196375	-0.00170474	0.544984	0.0109149	0.00125672	0.00942139	0.00563366	3.05742e-05	0.981762	0.00106956	0.313459	0.00172761	0.524204	0.0082805	0.0448928	0.000219296	0.957082	-0.00516585	0.184265	-0.00140827	0.498345	0.00438887	0.313205	-0.00039881	0.807348	-0.000213884	0.975778	0.0224512	0.00264428	0.00408119	0.214842	-0.00468529	0.13343	0.0039437	0.59992	-0.00478856	0.595844	-0.00568634	0.418512	0.000894024	0.865494	-0.00905713	0.16422	-0.00681023	0.207579	0.00816267	0.00144951	-0.00394035	0.291171	0.000788768	0.833611	-0.0138762	0.267552	0.00388116	0.442755	0.00689398	0.175921	-0.00297136	0.553819	0.00571169	0.412763	0.0010715	0.877564	-0.00324439	0.603383	-0.011156	0.109083	-0.00709155	0.308819	-0.000901926	0.896465	0.000729837	0.753523	-0.00245221	0.482987	0.00214409	0.456469	0.00134475	0.652724	0.003028	0.217296	-0.00170426	0.584626	0.00352807	0.033615	0.00181456	0.736883	-0.00168799	0.751309	0.00353779	0.0288326	-0.00149939	0.232916	0.00208017	0.596199	-0.00729087	0.267988	0.00240297	0.214558	0.000102271	0.954766	0.00691924	0.00608742	-0.00355449	0.190971	0.00341183	0.182163	0.000956761	0.727297	0.00563103	0.0522673	-0.00333464	0.279136	-0.00277957	0.252809	-0.00475599	0.0397235	0.00146624	0.562246	0.0038475	0.0692507	-0.000691744	0.760401	-0.00102051	0.838999	-0.00232552	0.334838	-0.00101156	0.808966	-0.00315724	0.260802	0.00073218	0.565122	-0.0011597	0.671706	0.00527347	0.150273	-0.00508581	0.161109	0.000755699	0.917116	0.0129254	0.000371557	-0.0114558	0.000210641	0.0043074	0.0035496	0.000147513	0.967214	0.00413774	0.277743	0.0258819	0.0137926	0.000230351	0.855883	0.000155882	0.869469
rs78532577	-0.00737343	0.508733	0.00310996	0.586967	0.0112323	0.0832529	0.00491686	0.158114	-0.0126008	5.84797e-05	-0.0139878	8.04114e-06	-0.0120655	8.31992e-05	-0.000834351	0.78704	-0.00596351	0.0496705	-0.000677256	0.850875	-0.00714443	0.0868523	-0.0196625	3.33653e-06	-0.0060757	0.0291032	-0.0028155	0.367736	-0.00606438	0.0101004	9.8844e-05	0.974294	0.00195594	0.283953	-0.000372775	0.86687	0.00132413	0.387647	-0.00361584	0.0185676	-0.00327934	0.00955171	0.00579449	0.151262	-0.00116933	0.301944	0.00212786	0.51513	0.0014556	0.665498	-0.00542145	0.0820136	-0.00231742	0.455704	-0.00304372	0.324413	0.000234	0.939839	-0.00294482	0.300433	-0.00143233	0.55472	0.00348322	0.268168	-0.00402102	0.139968	-0.0013017	0.612355	-0.00446674	0.0408314	-0.00515369	0.0196203	0.00551692	0.100891	0.00192588	0.518328	0.00941592	0.00239319	-0.0111777	2.64742e-05	0.000586319	0.850938	-0.000719344	0.817353	0.00482364	0.00695792	-0.0039389	0.201032	-0.00742016	6.14988e-05	0.00583251	0.203008	-0.0061244	0.0956438	-0.00256393	0.48189	-0.00836558	0.0101501	-0.00838671	0.0222431	0.00736502	0.0444251	0.00649237	0.000901616	0.00286279	0.226846	-0.00870173	0.0144211	-0.00391581	0.160031	-0.00300962	0.330962	-0.00197854	0.204528	-0.000792254	0.60554	-0.000280607	0.844066	-0.00162417	0.293153	-0.000855088	0.577976	0.00311739	0.0199234	0.00223149	0.148777	-0.000913947	0.445763	0.00124786	0.42819	0.0157725	0.000243287	0.0029345	0.0238631	0.00030112	0.929692	-0.00247261	0.102452	-0.00169726	0.158515	0.000752255	0.594801	0.000389463	0.76389	-0.0105952	0.0630589	-0.00581903	0.0140754	-0.00450049	0.0789047	-0.00529519	0.14353	-0.00120683	0.811979	-0.00777302	1.38077e-08	-0.0012935	0.301608	0.00084701	0.432818	0.00221128	0.63942	-0.00845522	0.211772	-0.00742506	0.244702	-0.00647298	0.188699	-0.000316675	0.897916	0.0027557	0.285541	-0.00306423	0.323189	-0.00150665	0.828183	-0.00307585	0.404344	-0.00943734	0.395641	0.00355911	0.442019	-0.00755895	0.254504	0.00105266	0.687303	-0.00197653	0.788833	0.00213535	0.42085	0.00334398	0.289176	0.00307897	0.368567	-0.00244078	0.396724	-0.00495099	0.17721	-0.00552477	0.275437	0.0127875	0.267741	0.00082183	0.943283	0.00312167	0.462813	0.00453122	0.375902	-0.00657499	0.149197	0.000974468	0.172984	0.000299133	0.757075	-0.000638072	0.878266	-0.00144736	0.189174	-0.00109672	0.717792	0.00579392	0.158817	-0.00890378	0.0141377	0.000272268	0.958991	-0.00746832	0.00703447	0.00303727	0.44432	0.00266773	0.470701	0.00287733	0.478683	0.0031176	0.474267	0.00412088	0.114277	0.00297374	0.241492	0.00164966	0.137062	0.000741799	0.757283	-0.00445051	0.0210952	0.00671225	0.168696	0.00343376	0.626513	0.0019006	0.588473	0.000713669	0.752718	0.00952617	0.0385653	-0.00227556	0.173703	-0.000836525	0.409544	0.0015968	0.502042	-0.00170053	0.43414	-0.00420816	0.0312121	-0.00445753	0.0213688	-0.0147145	0.0545506	-0.00427841	0.0238909	-0.00157037	0.417743	-0.00539983	0.0383703	0.00230431	0.116916	-0.0149855	1.48995e-06	-6.40748e-05	0.948813	0.0157441	0.00782217	0.0211797	7.95399e-11	-0.0120149	0.000300152	-0.000242963	0.682623	-0.00530386	0.0196051	0.00153677	0.32532	0.00896135	0.0248454	-0.00753923	0.438499	-0.0138392	0.0263159	-0.00125517	0.828312	-0.00488573	0.109246	-0.00480477	0.393865	0.000789118	0.773136	-0.00229792	0.459794	-0.00269394	0.128496	0.00203702	0.184211	0.0061919	0.220809	-0.00715451	0.117019	0.000584348	0.526957	-0.00950237	0.0957706	-0.0112668	0.157022	-0.00424879	0.147446	-0.00287961	0.502923	-0.0137366	0.000990118	0.00399723	0.425871	-0.00477903	0.343916	-0.00360891	0.0683471	-0.00133957	0.393879	0.00585963	0.144825	0.0187804	0.00219843	0.00227283	0.707347	4.86888e-05	0.993277	-0.00128872	0.676577	-0.00643156	0.320168	0.0040277	0.0973499	-0.00320703	0.760588	-0.00167895	0.882237	-0.00538475	0.280588	0.00206763	0.662368	0.00352656	0.757504	0.00108486	0.936949	0.00670714	0.530068	0.000122542	0.987787	0.00973979	0.324144	0.00324396	0.692054	0.0114669	0.00250639	0.00458967	0.407193	-0.00401412	0.471048	0.0225176	0.224373	-0.0222421	0.00306165	-0.00113547	0.880674	-0.0103003	0.166886	-0.0406925	7.63826e-05	0.00199291	0.845999	0.00190801	0.835885	0.0107991	0.292594	0.0145117	0.157525	0.0102215	0.317124	-0.00013582	0.968442	0.000549406	0.915188	-0.009114	0.0321274	-0.00440286	0.318675	-0.00425554	0.240388	-0.00727306	0.114263	0.00282884	0.248893	-0.00663588	0.402077	-0.000161844	0.983493	0.00048105	0.840583	-0.00165096	0.373978	0.00131989	0.820084	-0.00024977	0.97935	0.00184614	0.519953	-0.00252982	0.343735	0.00477214	0.201503	0.00230071	0.568456	-0.00571803	0.131923	-0.00371463	0.361673	0.00268159	0.533585	-0.018904	3.57354e-05	-0.0103617	0.00407855	-0.0031572	0.357717	0.00663858	0.0778935	-0.000719711	0.81864	-0.00350037	0.297982	0.00468659	0.528924	-0.00091076	0.798658	-0.00115272	0.852494	0.000351396	0.932652	0.00659402	0.00047414	0.00232026	0.567333	-0.00461968	0.394229	0.0127754	0.0173252	-0.0157232	0.143671	0.0119225	0.0278861	0.00583139	0.203095	-0.00329425	0.130273	0.0053771	0.315731	-0.0140156	0.012868	0.0839095	7.12053e-08	-0.0048586	0.0101167	-0.00148985	0.287532
rs13060858	-0.00681671	0.365641	-0.000566995	0.883787	0.00396229	0.367161	-0.00114355	0.62656	9.40813e-05	0.964523	-0.00272565	0.197272	-0.00425591	0.0396419	0.00345494	0.0973568	0.000517112	0.800754	-0.000727226	0.764811	0.00142448	0.612793	0.00281661	0.323418	-0.000414558	0.825206	-0.00436971	0.0382795	-0.00148658	0.349993	0.00370126	0.0735879	-0.003539	0.00406171	0.00064631	0.666637	0.00259927	0.0119428	-0.00220782	0.0331271	-0.000183597	0.829728	0.00180571	0.508198	0.000291793	0.703191	0.000360999	0.870264	-0.00392884	0.0844598	0.00183291	0.38355	0.00334185	0.11089	-0.00146253	0.482789	-0.00183747	0.379714	0.00472868	0.0137125	0.00130708	0.424358	-0.00381992	0.0719056	0.00244682	0.183134	-0.00178596	0.302757	0.000478437	0.745407	-0.00096621	0.51671	0.00516504	0.0228038	0.00165357	0.411045	-0.00680358	0.00114678	0.000694988	0.69859	-0.000995585	0.636253	0.00238593	0.256242	-0.00486899	5.41905e-05	-5.72193e-05	0.978037	0.000807739	0.517913	-0.0114648	0.000208235	0.00787317	0.00150369	0.00768489	0.00178586	-0.00284243	0.195621	0.000657975	0.790411	-0.00192532	0.436214	0.00187593	0.156046	-0.00438745	0.00602714	0.00563401	0.018962	-0.000636673	0.734871	0.000275522	0.895048	-0.00224651	0.0327885	-0.00145905	0.158713	-0.00386376	5.96421e-05	8.30614e-05	0.936468	-0.00244889	0.0182021	-0.00204592	0.0235425	-1.35748e-05	0.989617	-0.00242536	0.00271897	-6.01504e-05	0.954844	-0.00309582	0.286721	-0.0022139	0.0115035	-0.00529917	0.0214754	-0.00073497	0.471781	-0.000340953	0.674663	-5.83165e-05	0.951279	0.000833161	0.343594	0.00664074	0.0861831	0.00177549	0.269534	0.00190014	0.272921	0.000863656	0.72435	0.00285571	0.405514	0.00181892	0.0491121	0.000630624	0.457965	0.00161233	0.0273151	0.00281751	0.377595	0.0148197	0.00125662	0.0141392	0.00110564	-0.000364844	0.913074	-9.95472e-06	0.995258	-0.00125221	0.473145	0.000376486	0.858526	-0.000535549	0.90965	-0.00228816	0.361652	0.0123537	0.101733	0.00352676	0.262225	0.000513696	0.909309	9.46825e-05	0.957455	-0.000212785	0.966122	0.000206065	0.908868	-0.00485439	0.0235451	-0.0046026	0.0479964	0.000314368	0.872472	0.00572047	0.021717	0.00973826	0.00460832	-0.00111316	0.886024	-0.00109184	0.888507	-0.00059821	0.835728	-0.00211621	0.542302	-0.00300442	0.331436	-0.000423715	0.382594	-0.00020187	0.758374	0.000164042	0.953723	0.000570747	0.445373	-0.00112542	0.584675	-0.00102416	0.713569	0.00494109	0.0448173	-0.00592447	0.0991925	0.000932173	0.62015	0.00498984	0.0641185	0.000423326	0.86604	0.00224412	0.41549	-0.00176178	0.551274	-0.000635021	0.719773	0.000359483	0.834737	-0.000184061	0.806905	-0.00226619	0.164321	-0.000301328	0.816985	0.00302894	0.360075	0.0089768	0.0606209	0.000129305	0.956745	0.00134454	0.381764	0.00312967	0.316704	-4.76835e-05	0.966489	0.000700652	0.308714	-0.001532	0.342586	0.00221065	0.134073	0.000319864	0.809324	0.00452028	0.000584983	-0.00565256	0.277918	-0.00064658	0.613004	-0.000884459	0.498756	-0.000815485	0.642972	-0.000572298	0.563811	0.00123955	0.555182	-0.000556631	0.408537	-0.000660604	0.868646	6.87467e-05	0.975015	0.000563471	0.801499	0.000104635	0.793785	-0.00113091	0.46083	-0.000707407	0.502193	-0.00240953	0.374426	-0.00381674	0.560991	0.00669288	0.113589	-0.00791397	0.0442827	-0.00189469	0.360508	0.00480365	0.209328	-0.0025735	0.163507	0.00266452	0.203898	0.00108124	0.365914	0.00286667	0.00555187	-0.00822127	0.0158987	0.00183214	0.55147	0.00115783	0.0631442	0.000998858	0.796477	0.00233442	0.665872	0.00181591	0.360332	-0.00374451	0.197039	-0.00169824	0.546519	0.0109117	0.00126092	0.00943195	0.00558049	2.38995e-05	0.985743	0.00107122	0.312708	0.00172045	0.525925	0.00827228	0.0451074	0.000227743	0.955431	-0.00513993	0.186479	-0.00141625	0.49592	0.00438819	0.31328	-0.000396859	0.808273	-0.000213884	0.975778	0.0224512	0.00264428	0.00408119	0.214842	-0.00468529	0.13343	0.0039437	0.59992	-0.00478856	0.595844	-0.00568634	0.418512	0.000894024	0.865494	-0.00905713	0.16422	-0.00681023	0.207579	0.00815586	0.00146274	-0.00395597	0.289253	0.000766054	0.838332	-0.0138756	0.267573	0.00388085	0.442791	0.00689812	0.175662	-0.00297055	0.553926	0.00571169	0.412763	0.0010715	0.877564	-0.00324439	0.603383	-0.011156	0.109083	-0.00709155	0.308819	-0.000901926	0.896465	0.000735443	0.751688	-0.00244825	0.48369	0.00215886	0.453365	0.00134356	0.653004	0.00302706	0.217431	-0.00167607	0.590849	0.00354389	0.0328244	0.00178761	0.740641	-0.00158607	0.765863	0.00354473	0.0285174	-0.00148995	0.235863	0.00207743	0.596674	-0.00715449	0.27703	0.00241591	0.212097	0.000102937	0.954471	0.00691397	0.00612582	-0.00354753	0.19184	0.00341877	0.181274	0.000966421	0.724654	0.00562783	0.0523999	-0.00332379	0.280702	-0.00277127	0.254226	-0.00476412	0.0393853	0.00148136	0.558221	0.00384982	0.069081	-0.000697287	0.758539	-0.00102173	0.838808	-0.0023202	0.33594	-0.000987293	0.813462	-0.00317205	0.258565	0.000722591	0.570224	-0.00117181	0.66848	0.0052674	0.150741	-0.0050936	0.160466	0.000776887	0.914799	0.0129194	0.00037395	-0.0114646	0.000208268	0.00432005	0.00345294	0.000154921	0.965569	0.00413766	0.27774	0.0258795	0.0138007	0.000227199	0.857833	0.000160436	0.865691
rs4306872	-0.00782619	0.37074	-3.30695e-05	0.994175	-0.00463587	0.366147	-0.00760783	0.00552879	0.0121643	8.27497e-07	0.00624729	0.0113041	0.00829727	0.000587375	0.00233816	0.336244	0.00695012	0.0036477	0.00421585	0.137165	0.00140172	0.66949	0.00770232	0.0206198	0.00240902	0.271289	-0.00320429	0.192813	-0.00169687	0.360484	0.00638441	0.0081888	-0.00277438	0.0535077	0.00264378	0.130941	0.000416333	0.729942	0.00183813	0.128422	0.002902	0.00357221	-0.0180737	1.38275e-08	0.00255896	0.00419313	0.00149237	0.562771	0.000363057	0.891241	0.0033163	0.176597	0.00990193	5.13663e-05	0.00614843	0.0114383	-0.000902304	0.711542	0.0111949	5.69364e-07	0.000532482	0.780285	-0.00316884	0.200642	0.00192513	0.369318	-0.00188637	0.350793	0.00515865	0.00269024	0.000753021	0.664906	0.00387858	0.142821	-0.00714111	0.00234164	-0.00607691	0.0127833	0.0125533	2.03018e-09	-0.0071373	0.00365775	-0.00181354	0.459463	-0.00810125	8.51937e-09	0.00239922	0.322413	0.00197634	0.17509	-0.0179245	6.67737e-07	0.00800614	0.00556731	0.00498459	0.0818326	0.00669814	0.00881827	0.00264463	0.358812	-0.00420372	0.144249	-0.002588	0.092329	-0.00197197	0.289892	0.0129554	3.73867e-06	0.00110831	0.613247	0.00383758	0.115247	-0.00251533	0.0405026	-0.00166824	0.167236	-0.0026485	0.0183101	0.00056467	0.642313	-0.00167445	0.166315	-0.00675762	1.43424e-10	-0.00667351	4.17977e-08	-0.00381683	5.23887e-05	-0.00340852	0.00593668	-0.00623259	0.0662393	-0.0060588	3.03164e-09	-0.00831564	0.0019809	0.00660118	3.02393e-08	0.00105235	0.266702	0.000330375	0.766654	0.0027071	0.00837202	0.012094	0.00735971	0.00378439	0.0437459	0.00417741	0.0384578	0.00306644	0.28224	0.00599298	0.133814	0.00760325	1.78949e-12	0.00218316	0.027684	-0.0005487	0.518917	0.00516044	0.165213	0.0166666	0.00188224	0.0186754	0.000219746	-0.00480415	0.219925	-0.00219984	0.260518	-0.00498913	0.0143025	-5.54893e-05	0.982091	-0.00856959	0.120385	-0.000250815	0.931889	0.00332175	0.70664	-0.000975704	0.790786	-0.00563771	0.284849	-0.00484666	0.0192774	-0.000256002	0.96515	-0.00463573	0.0273364	-0.00367294	0.142715	-0.00408346	0.133437	-0.000471142	0.837141	0.00337284	0.247173	0.0239081	2.5111e-09	0.00959594	0.284235	0.0208994	0.0200485	-0.00232365	0.49002	-0.00146563	0.717608	0.0054866	0.128546	-0.000842113	0.137007	-0.000693476	0.365197	-0.00766204	0.0201709	-0.000563595	0.518462	-0.00418258	0.0817607	-0.00302894	0.352204	0.00746332	0.00939975	0.00318148	0.448012	0.00233228	0.288086	0.00692833	0.0276181	-0.000171473	0.953306	0.00415533	0.196337	0.00366658	0.287915	-0.00404281	0.0502891	-0.00274734	0.171794	0.000632032	0.471941	-0.00273669	0.150167	-0.000396446	0.794081	0.00430776	0.264691	0.00571604	0.305982	0.00209391	0.45171	0.000124631	0.944615	0.000210711	0.953922	0.000977546	0.460496	0.000235226	0.769645	-0.00220942	0.240844	0.00267938	0.119671	0.00153452	0.321185	0.0043104	0.00495595	-0.00039488	0.948338	0.00125718	0.399191	0.00123902	0.41674	-0.00142727	0.486827	-0.00338941	0.00338487	0.0165934	1.28268e-11	-0.000532061	0.498281	-0.00116054	0.803328	-0.0154623	1.55128e-09	0.00809486	0.00196042	-0.000881771	0.0589756	9.29974e-05	0.95854	-0.00228577	0.0630773	-0.00856391	0.00688933	-0.00587549	0.443836	0.00646763	0.190694	-0.00661071	0.150867	3.20163e-05	0.989447	0.00886932	0.0472878	-0.0053888	0.0123863	0.00880887	0.000317701	-0.000181439	0.89652	0.00326086	0.0067338	-0.0108751	0.00616912	0.01813	4.21218e-07	0.000482243	0.507097	0.00258474	0.567359	-0.00489984	0.437431	0.00852073	0.000226997	-0.00516111	0.128018	0.00616711	0.0608585	0.00274149	0.487763	0.00966359	0.0150274	0.0028358	0.0694013	0.00148956	0.229407	-0.00339626	0.283399	-0.00182084	0.704212	-0.0051695	0.274345	-0.00558065	0.217055	-0.00245787	0.309039	0.0156907	0.00194031	-0.00159222	0.402158	0.000698093	0.932459	0.0164042	0.058917	0.0093931	0.0141584	-0.00663935	0.0676272	-0.0197974	0.0238623	0.0214589	0.0414418	-0.0190264	0.0201477	0.00874915	0.154368	-0.0116414	0.124379	-0.00143923	0.818923	0.00391208	0.191418	0.00254029	0.558361	-0.00623491	0.153257	-0.0222655	0.131114	0.00339526	0.564349	0.00369139	0.533838	0.00911206	0.119058	0.0171341	0.0359997	0.00815606	0.31716	0.00692056	0.344593	-0.00170388	0.834615	-0.0135228	0.0977701	0.00916489	0.25927	0.00204164	0.451453	0.000885554	0.82797	0.00549831	0.101568	0.000899027	0.796421	0.00322003	0.260588	0.00279014	0.442868	-0.00124606	0.519966	-0.00268592	0.670619	0.00808392	0.193744	0.00307258	0.103776	0.0014758	0.314094	0.0070939	0.120414	0.00332628	0.664692	0.00804119	0.000370331	0.00395623	0.0599705	-0.00023995	0.935028	-0.00564437	0.0752506	-0.00166987	0.575865	-0.00104046	0.745347	0.00163048	0.630359	0.0037163	0.301475	0.00100398	0.723445	-0.00127928	0.635532	-0.00146553	0.619258	0.0025186	0.308085	-0.000676409	0.798189	-6.25444e-05	0.991483	-0.00130648	0.642043	0.00649648	0.183105	-0.00174526	0.593432	-0.00191515	0.197146	-0.00902073	0.00471689	0.0135276	0.00155715	-0.010442	0.0136285	-0.00649124	0.44106	0.00417414	0.322483	-0.0179258	6.66511e-07	0.00964406	2.2158e-08	-0.00816905	0.0499719	0.0107412	0.015444	-0.0320632	0.0089215	0.000909237	0.537471	0.00602425	5.49738e-08
rs4320069	0.00595053	0.4714	0.000813721	0.847695	-0.00444381	0.354325	0.00361687	0.158772	0.00198215	0.39114	0.00798366	0.000548138	0.0120012	1.08279e-07	-0.00573609	0.0117317	0.00192241	0.390315	-0.00295877	0.2651	-0.00603679	0.0495615	0.00520038	0.0951984	0.000572076	0.780241	0.00517696	0.0245967	-0.000811231	0.64048	0.002574	0.254479	0.00450479	0.000810265	0.000609743	0.709796	-0.00267432	0.0178581	0.00257375	0.0229522	5.4861e-05	0.953076	-0.000839682	0.778132	-0.000925017	0.268672	-0.0022229	0.356992	0.0021779	0.381332	-0.00146173	0.524609	-0.00588186	0.0101994	-0.00110936	0.625966	-0.000835125	0.714675	-0.00444856	0.0337146	-0.00123295	0.490146	0.00251676	0.277577	-0.00435271	0.0301313	0.00111775	0.554783	0.000499922	0.756025	0.00286261	0.0785436	-0.00830665	0.000801181	0.0013609	0.535544	0.00268133	0.240603	-0.00110046	0.57449	-0.00127507	0.579152	-0.0051969	0.0235401	0.0065889	5.6533e-07	0.00137882	0.543555	0.0036626	0.00726294	0.0107121	0.0015076	-0.00488198	0.0717305	-0.00678719	0.0115978	0.00567528	0.0180706	0.00427586	0.114016	0.000990863	0.713859	-0.0048052	0.000872459	0.00381145	0.0288579	-0.00272245	0.299039	0.00147589	0.472177	-0.000353513	0.876822	0.00395762	0.000574434	0.00133696	0.23695	0.00644635	8.58907e-10	0.000380847	0.737833	0.00317485	0.0050469	0.00216688	0.0281371	0.00210035	0.0651711	0.00408623	3.73952e-06	-0.000399548	0.730467	-0.00158785	0.617229	0.00274711	0.00409762	0.00851497	0.000712099	0.000533853	0.632222	0.000505245	0.568894	0.000171033	0.869658	-0.00160343	0.0959525	-0.00173699	0.681941	-0.00198012	0.260753	-0.0025326	0.183363	-5.57204e-06	0.998348	-0.00911698	0.0156018	-0.00109282	0.27895	-0.000508038	0.584989	-0.00151547	0.0589474	-0.00695178	0.0474949	-0.0173476	0.000562482	-0.0135846	0.00421522	0.000588346	0.872354	-0.00147258	0.422384	0.000505821	0.791391	-0.000147408	0.94928	0.00649158	0.209711	0.00383564	0.163633	-0.00233425	0.778081	-0.00346431	0.315352	-0.00516833	0.296094	-0.00213426	0.272067	-0.000842047	0.878224	-0.00271429	0.168456	0.00310545	0.186575	0.00400624	0.116562	-0.00111313	0.604224	-0.0072708	0.00784427	-0.0130209	0.000540094	-0.0149981	0.0789203	-0.0112917	0.186742	-0.0015298	0.628157	0.00103572	0.785305	0.00348381	0.303748	0.000379939	0.474579	0.000823728	0.251751	0.00200391	0.517356	-0.000450413	0.582304	0.00142358	0.527712	-0.00372949	0.222163	-0.000286937	0.915256	0.00918	0.0196259	0.00130198	0.527245	-0.00462601	0.116964	0.000354382	0.897373	-0.0014673	0.626763	0.00114609	0.723284	-0.00324163	0.0943697	-0.00332065	0.0782531	-5.33658e-05	0.948395	0.00076599	0.667631	0.00362116	0.0108654	-0.00260023	0.473006	-0.00705157	0.178341	-0.00153643	0.556082	-0.00159287	0.34392	-0.00524832	0.125137	0.000198062	0.873359	-0.00108675	0.149286	0.000624085	0.723973	-0.000799228	0.620718	0.000439804	0.761844	-0.00247629	0.0854755	0.00863796	0.131033	0.0030715	0.0278415	0.00336766	0.0183757	0.00621549	0.00121241	-4.83891e-05	0.964358	0.00296259	0.196606	0.000289779	0.693595	-0.00659574	0.130521	-0.0012716	0.596047	-0.000907587	0.710797	-0.000327437	0.454108	0.00619757	0.000215016	-0.00025274	0.826227	-0.000984967	0.739914	0.00811924	0.257217	-0.00317128	0.493039	0.0104953	0.0146339	0.00521399	0.021418	-0.00401815	0.336981	0.00189408	0.347681	-0.0035228	0.123976	0.000604601	0.643389	-0.00339385	0.00265601	0.00562125	0.131222	-0.0084338	0.0121075	-0.0014138	0.0377645	0.00649999	0.124442	0.00194788	0.741405	-0.000493669	0.819715	0.00290214	0.359743	-0.000911254	0.766912	-0.011603	0.00167772	-0.0078262	0.0351381	-0.00105641	0.469343	-0.00133833	0.247913	-0.000736811	0.803522	-0.0139133	0.00203723	0.00474553	0.286605	0.00539257	0.204596	0.00213175	0.347775	-0.00364709	0.442757	0.000929754	0.60257	-0.00411698	0.594033	-0.0127084	0.119454	-0.00368134	0.30575	0.00205431	0.546952	-0.00443909	0.589779	-0.00263378	0.789639	0.000812088	0.915914	-0.00681022	0.23765	0.0120738	0.0895066	0.0097023	0.100178	-0.006656	0.0173933	-0.00181312	0.657265	-0.00173999	0.672044	-0.00327052	0.81118	0.00248471	0.652719	-0.00366142	0.510303	0.00533215	0.330557	0.019838	0.00873576	6.29811e-05	0.99334	0.0105694	0.11848	-0.00512337	0.497376	0.00463548	0.539594	-0.00251713	0.737685	0.000810153	0.74935	0.00206073	0.589543	0.0025541	0.416065	0.000625665	0.847801	-0.00154487	0.563847	0.000434076	0.89844	-0.00502692	0.00552084	0.00216552	0.714238	-0.00504596	0.387271	-0.00414771	0.0188882	0.00225316	0.100198	-0.00109198	0.799037	0.00219779	0.760763	-0.0065275	0.00202071	-0.00148159	0.451772	-0.0102888	0.000190179	0.0060173	0.043151	0.0016782	0.548778	0.00358357	0.232799	-0.0066138	0.0374565	0.0077574	0.0214465	0.00553414	0.0375392	0.00011396	0.964095	-0.00428446	0.120536	-0.00347387	0.133119	-0.000879982	0.722808	-0.00288626	0.598925	0.00140566	0.59381	-0.011452	0.0122182	0.00146881	0.63251	-0.00485157	0.000482167	-0.000270514	0.927873	-0.00345989	0.388075	-0.0062677	0.114259	0.00653723	0.411599	-0.0137379	0.000534718	0.010713	0.00150615	-0.00456486	0.0047689	0.0035149	0.370268	0.00209564	0.614869	-0.0507414	9.83175e-06	0.000403598	0.77079	-0.000818978	0.429031
rs75993902	0.0127665	0.678188	-0.00262313	0.872429	0.0171595	0.353555	-0.00764382	0.43467	0.00943428	0.285508	0.0248177	0.00497276	-0.00165706	0.847592	-0.0180678	0.0374545	0.0104594	0.220472	-0.00999222	0.3239	0.0112659	0.337183	0.0202674	0.0875132	0.0110403	0.157044	-0.0145556	0.0976038	-0.00683848	0.302053	-0.00554783	0.519745	-0.0104877	0.0409664	-0.00631705	0.312307	0.000846319	0.844106	-0.00913003	0.0344739	-0.00144998	0.683523	-0.0110999	0.328376	-0.001583	0.619329	-0.0112734	0.220207	0.00890034	0.349073	-0.0067644	0.440299	0.00446117	0.609531	0.0286093	0.000985002	-0.00758588	0.384164	0.00385628	0.629673	-0.00411334	0.546237	-0.00453403	0.608083	-0.00579604	0.449143	0.0141384	0.0501821	0.00406986	0.507344	0.0069985	0.259527	-0.0237849	0.011934	-0.0070419	0.400717	0.0184192	0.0346257	0.00680519	0.362822	0.000276238	0.97487	-0.00410843	0.63893	-0.00251625	0.616531	0.00904141	0.296658	-0.00118499	0.819907	-0.00209336	0.870875	-0.0160517	0.119188	0.0191744	0.0608495	0.0110997	0.223897	-0.000394132	0.969474	0.00591088	0.564966	-0.00685623	0.215843	-0.00714389	0.283218	-0.00990742	0.323325	0.00510716	0.514919	-0.00287462	0.741135	-0.00317159	0.469262	-0.00824201	0.0560621	-0.00476347	0.234205	0.00194526	0.654317	-0.00120245	0.780848	-0.00562495	0.135307	-0.00789507	0.069541	-0.00189039	0.574858	-0.00598115	0.176781	-0.0377016	0.0021762	-0.00300853	0.409868	-0.0143481	0.135197	0.00529286	0.213482	-0.00154936	0.647121	-0.00298801	0.452396	-0.00683374	0.0658106	0.00253032	0.877098	-0.000558445	0.934442	-0.0123954	0.0909669	0.0100551	0.331693	-0.015932	0.272535	0.00156129	0.685374	-0.00484783	0.176549	-0.00162302	0.599518	-0.0148084	0.272984	-0.0147722	0.44644	0.00739941	0.686397	-0.0432311	0.00218853	0.00305404	0.666378	-0.00400075	0.584774	-0.00127622	0.886953	0.00609371	0.761884	0.00468493	0.660731	-0.0495035	0.122364	-0.00872433	0.513685	-0.0221004	0.249142	-0.000429007	0.95438	-0.0254534	0.232088	-0.0022091	0.771303	0.0214513	0.01846	-0.0189174	0.0554152	0.00172258	0.836469	0.00607733	0.565824	0.0126797	0.382113	-0.00771406	0.811663	-0.00432015	0.89463	-0.00900501	0.459835	-0.0211286	0.149576	-0.00318689	0.807587	0.00317027	0.121713	0.00201881	0.466743	-0.00980102	0.411347	-0.00264743	0.401755	-0.00298131	0.731515	-0.0273961	0.0201131	0.00325639	0.754318	0.0175751	0.246694	-0.00516421	0.515545	-0.00104864	0.926615	-0.0171945	0.104693	-0.0125471	0.280936	-0.0156497	0.210044	-0.0055804	0.455186	-0.00331404	0.648686	0.00340372	0.284134	-6.82345e-05	0.992089	-0.00403934	0.457332	-0.0200709	0.151222	-0.018839	0.350581	0.00162334	0.871942	-0.00621339	0.338725	-0.0154771	0.24072	-0.00678143	0.156986	-0.00263358	0.364962	-0.007235	0.288556	-0.00807596	0.194895	0.00742568	0.184513	-0.0056923	0.305592	0.000591325	0.978696	-0.000829836	0.87629	-0.0116389	0.0328123	-0.0160347	0.0288426	-0.00749845	0.0694512	-0.00883057	0.313062	-0.00421201	0.133465	0.0126546	0.447336	-0.0190896	0.0373338	0.00474459	0.612357	0.000911336	0.585081	-0.00358025	0.575308	-0.0101694	0.0205913	0.00312881	0.786727	-0.0558135	0.0443918	0.0103118	0.568026	-0.00208184	0.901667	0.00111835	0.899375	0.0232798	0.154169	0.00363513	0.636624	0.00873643	0.317165	-0.0114377	0.0217147	-0.000939506	0.826805	0.0114611	0.417642	0.00626947	0.623186	-0.00528374	0.0418169	0.0299792	0.0627558	-0.00923813	0.681379	0.013716	0.0945701	0.00988626	0.416933	0.0191858	0.103243	0.00179183	0.898589	-0.00565982	0.689153	-0.00210303	0.707159	0.00100128	0.821468	-0.00983774	0.386093	-0.00854283	0.6196	0.014653	0.387556	0.0332678	0.0400237	0.00238206	0.783245	0.0228188	0.208417	-0.0174846	0.010203	0.00571346	0.844194	-0.0176564	0.575145	-0.0076725	0.578892	0.0124588	0.342211	-0.0434461	0.168781	0.0419333	0.266922	-0.0687223	0.0196736	0.0263162	0.235092	-0.0206465	0.452299	0.0183049	0.419948	-0.00791959	0.456892	-0.00620896	0.688568	-0.0226364	0.146287	-0.0571406	0.272195	0.0105687	0.620121	0.013588	0.526763	-0.0257597	0.223277	-0.0346201	0.243815	-0.0739534	0.0125884	0.00281598	0.915763	-0.0132697	0.654868	-0.0235476	0.427593	-0.00744921	0.800866	0.00427562	0.662031	0.013406	0.361468	-0.00441947	0.715245	-0.00613057	0.625829	-0.00988147	0.338702	0.0202224	0.12343	-0.0122462	0.0799284	-0.0144266	0.528817	-0.0157772	0.491507	-0.00419873	0.537764	0.00442232	0.403046	0.00141685	0.931277	-0.0599803	0.0328326	-0.00151864	0.850728	0.00782974	0.297629	-0.0145367	0.16631	0.0135159	0.234152	-0.00387376	0.716924	-0.0168676	0.141288	-0.0316979	0.00918834	-0.00961852	0.455152	-0.00299055	0.768599	0.000110402	0.990893	-0.0113173	0.279629	0.00451795	0.60884	0.0040992	0.664671	0.0181312	0.387389	-0.0135092	0.179863	0.0103399	0.553812	-0.00355665	0.760999	0.00181506	0.732176	0.0101567	0.373266	0.0168002	0.272961	-0.010391	0.493149	-0.00618941	0.834608	-0.0119346	0.43191	-0.00209434	0.870815	0.00640028	0.304682	0.00514466	0.73133	0.00787465	0.621902	-0.0998579	0.0225833	-0.0045473	0.387235	0.00599664	0.129033
rs9834708	-0.00783297	0.370319	2.73014e-05	0.995191	-0.00458644	0.371273	-0.0075908	0.00563487	0.0121644	8.27201e-07	0.00625001	0.0112678	0.00829763	0.000586986	0.00232988	0.337954	0.00693526	0.00372054	0.00421945	0.136826	0.00140117	0.66961	0.00769367	0.0207614	0.00240236	0.272613	-0.00319699	0.193824	-0.0016978	0.360217	0.00638277	0.00820476	-0.00277496	0.0534559	0.00264325	0.131014	0.00041658	0.729785	0.00183462	0.12915	0.00290272	0.00356369	-0.0180692	1.39381e-08	0.00256241	0.00414197	0.00149233	0.562777	0.000360684	0.891946	0.00333111	0.174669	0.00992766	4.90978e-05	0.00615428	0.0113594	-0.000891785	0.714755	0.0112059	5.54925e-07	0.000548006	0.774049	-0.00314753	0.203682	0.00193675	0.36643	-0.00189035	0.349775	0.00516667	0.00264903	0.000761956	0.661173	0.0038945	0.141184	-0.00713677	0.00235584	-0.00608677	0.012638	0.0125413	2.10257e-09	-0.00713211	0.00368225	-0.00179737	0.463472	-0.00810422	8.4109e-09	0.0024081	0.320621	0.00195828	0.179063	-0.0179229	6.69134e-07	0.00800885	0.00555094	0.00500687	0.0804745	0.00669588	0.00884065	0.00265387	0.357132	-0.00417405	0.147099	-0.00258026	0.0933049	-0.00198447	0.286842	0.0129393	3.84298e-06	0.00111392	0.611449	0.0038372	0.11528	-0.00251005	0.0409238	-0.00166149	0.168956	-0.00264715	0.0183684	0.000569784	0.639299	-0.00167086	0.167219	-0.00675117	1.49245e-10	-0.00667371	4.17452e-08	-0.00381402	5.30503e-05	-0.00341241	0.00587953	-0.00623118	0.0662974	-0.00605227	3.15073e-09	-0.00830819	0.0019993	0.00660006	3.03928e-08	0.00105866	0.263841	0.000336956	0.762143	0.0027059	0.00840035	0.0120902	0.00737765	0.00377371	0.0443416	0.0041785	0.0384065	0.00306887	0.281858	0.00599594	0.13362	0.00760569	1.7599e-12	0.00218203	0.027763	-0.000548479	0.519083	0.0051634	0.164969	0.0166479	0.00190437	0.018661	0.000222185	-0.00483469	0.216998	-0.00219692	0.261147	-0.00497455	0.0145881	-6.72989e-05	0.97828	-0.00856591	0.120541	-0.000271131	0.926387	0.0032829	0.709913	-0.000987236	0.78837	-0.0056509	0.283719	-0.00483728	0.0195111	-0.000269982	0.963248	-0.00463921	0.0272193	-0.00369967	0.139828	-0.00407238	0.13449	-0.000484723	0.832513	0.00335312	0.249943	0.0238952	2.56037e-09	0.00959594	0.284235	0.0208994	0.0200485	-0.00233471	0.487952	-0.00148666	0.71373	0.00549403	0.128026	-0.000842576	0.136787	-0.000694244	0.364662	-0.00767515	0.0199573	-0.000565047	0.517382	-0.0041895	0.0812535	-0.00303693	0.35093	0.00744797	0.0095463	0.00319583	0.445963	0.00232866	0.28883	0.00693214	0.0275312	-0.000179254	0.95119	0.00414592	0.197348	0.00365423	0.289538	-0.0040336	0.0508131	-0.00273657	0.173476	0.000630928	0.472711	-0.00274357	0.14914	-0.000395543	0.794538	0.00429427	0.266186	0.0057153	0.30604	0.00208712	0.453173	0.000121498	0.946005	0.000198994	0.956481	0.000975716	0.461332	0.00023492	0.769934	-0.0022018	0.242464	0.00269458	0.117583	0.00155157	0.315832	0.00429705	0.00509119	-0.000364339	0.952328	0.00125825	0.398785	0.00124648	0.413939	-0.00142652	0.487051	-0.00338302	0.00344519	0.0165955	1.27448e-11	-0.00053165	0.49861	-0.00119157	0.79818	-0.015449	1.60154e-09	0.0080678	0.00202974	-0.000878155	0.0600195	8.40509e-05	0.962525	-0.00228795	0.0628244	-0.00856391	0.00688859	-0.00591012	0.441151	0.00645331	0.191672	-0.00666732	0.147395	2.41945e-05	0.992025	0.00888432	0.046912	-0.00538056	0.01252	0.00883181	0.000306398	-0.000184834	0.894594	0.00326064	0.00673694	-0.0108811	0.00614047	0.0181241	4.24775e-07	0.000482137	0.507187	0.00261844	0.562311	-0.0048586	0.44129	0.00852526	0.000225226	-0.00517423	0.127048	0.00617507	0.0605241	0.00274425	0.487321	0.00964489	0.0152226	0.00283569	0.0694096	0.00149133	0.22885	-0.00339419	0.283689	-0.00181306	0.705415	-0.00516285	0.274958	-0.00559001	0.216281	-0.00244082	0.312404	0.0157029	0.00192438	-0.00158196	0.405192	0.000697782	0.932489	0.0164042	0.058917	0.0093931	0.0141584	-0.00663935	0.0676272	-0.0197974	0.0238623	0.0214589	0.0414418	-0.0190264	0.0201477	0.00874915	0.154368	-0.0116414	0.124379	-0.00143923	0.818923	0.00390785	0.191896	0.00253847	0.558639	-0.00621791	0.154377	-0.0222655	0.131093	0.00339526	0.564349	0.00369139	0.533838	0.00911206	0.119058	0.0170902	0.0364739	0.00815936	0.316956	0.00687312	0.347901	-0.00160049	0.844516	-0.0135391	0.0973606	0.00915114	0.259977	0.00203961	0.451899	0.000861756	0.832522	0.00547512	0.103015	0.000887773	0.798912	0.00320856	0.262285	0.0027695	0.446245	-0.0012412	0.521593	-0.00270924	0.667925	0.00807841	0.194039	0.00307361	0.103657	0.00148603	0.310746	0.00703975	0.12327	0.00323511	0.67334	0.00805217	0.000363492	0.00395885	0.0597989	-0.000239281	0.935208	-0.00566334	0.0742726	-0.00167001	0.57583	-0.00105107	0.742841	0.0016266	0.631171	0.00370142	0.30341	0.000999596	0.7246	-0.00125715	0.641388	-0.00147251	0.617588	0.00252133	0.307556	-0.000667467	0.800798	-4.93717e-05	0.993277	-0.00129024	0.646184	0.00650168	0.18275	-0.00171287	0.600301	-0.00191494	0.197191	-0.00902602	0.00469213	0.0135212	0.00156506	-0.0104077	0.0139397	-0.00643383	0.445105	0.00417948	0.321861	-0.0179242	6.67907e-07	0.00963772	2.26251e-08	-0.00816448	0.0500986	0.0107545	0.0153159	-0.0321368	0.00876525	0.000910497	0.536903	0.00602575	5.45418e-08
rs4312666	0.00594641	0.471739	0.000808615	0.848651	-0.00453151	0.344945	0.00357934	0.163159	0.00200206	0.386424	0.00801676	0.000520058	0.0119814	1.13776e-07	-0.00571721	0.0120152	0.00194197	0.385532	-0.002983	0.26123	-0.00598441	0.0515833	0.00524436	0.0924467	0.000558441	0.785357	0.00517073	0.0247769	-0.000822219	0.635978	0.00253477	0.261815	0.00449899	0.000823461	0.000618545	0.705815	-0.00267654	0.0177683	0.00257085	0.0231129	6.10202e-05	0.947818	-0.000852211	0.774922	-0.000931038	0.265593	-0.00229081	0.342518	0.0021635	0.384514	-0.00147764	0.520127	-0.00585113	0.0106052	-0.00111983	0.622725	-0.000856585	0.70769	-0.00444405	0.0339041	-0.00124384	0.486345	0.00254023	0.273144	-0.00433673	0.0307499	0.00110765	0.558387	0.000504174	0.754028	0.00286459	0.0783521	-0.00831592	0.000790884	0.00134988	0.538873	0.00268117	0.240655	-0.00106315	0.587552	-0.00124556	0.587982	-0.00517488	0.0241427	0.00658095	5.84063e-07	0.001357	0.549971	0.00364695	0.00751893	0.010732	0.00147809	-0.00488032	0.0718408	-0.0068127	0.0112926	0.00570883	0.0174056	0.00427603	0.11402	0.000976421	0.717863	-0.00480773	0.000867529	0.0038106	0.0289019	-0.00276398	0.291758	0.0014144	0.490853	-0.000337236	0.882457	0.00397663	0.000540609	0.00135035	0.23231	0.00645977	7.93931e-10	0.000391723	0.730645	0.00318111	0.00496321	0.00217121	0.0278324	0.00212067	0.0626268	0.00409426	3.58283e-06	-0.000392651	0.734953	-0.00163827	0.60612	0.00275047	0.00405422	0.00852944	0.000697751	0.000546982	0.623887	0.00050468	0.569346	0.000178233	0.86423	-0.00160514	0.09562	-0.00179291	0.67231	-0.00198434	0.259769	-0.00256269	0.178248	7.17254e-06	0.997873	-0.00913217	0.0154382	-0.00109471	0.278139	-0.000510844	0.582942	-0.00151446	0.0591366	-0.00694917	0.047596	-0.0173939	0.000544065	-0.0136674	0.00399138	0.000628153	0.863802	-0.00147214	0.422551	0.000494526	0.795959	-0.000139657	0.951949	0.0064171	0.215016	0.00385802	0.161228	-0.00230716	0.78061	-0.00347788	0.313492	-0.00525968	0.287685	-0.00214439	0.269828	-0.000900827	0.869809	-0.00269429	0.171643	0.00316777	0.177929	0.00399233	0.117871	-0.00113811	0.596159	-0.00729812	0.00762083	-0.0130339	0.000533672	-0.0149108	0.0807123	-0.0112252	0.189401	-0.0015304	0.628045	0.00102925	0.786627	0.00350508	0.300838	0.000374442	0.481023	0.000828589	0.248995	0.00197965	0.522465	-0.000446877	0.585293	0.00141312	0.530776	-0.0037497	0.219696	-0.000323886	0.904399	0.00913077	0.0202996	0.00131035	0.524619	-0.00465842	0.114445	0.000355923	0.896936	-0.00149976	0.619179	0.00115748	0.720664	-0.00326506	0.0920336	-0.00332647	0.0777514	-6.37836e-05	0.938343	0.00075713	0.671269	0.00363259	0.0106217	-0.00261681	0.470217	-0.00692989	0.185978	-0.00161052	0.537222	-0.00160203	0.341182	-0.00523474	0.126141	0.000184465	0.881994	-0.00108467	0.150094	0.000627199	0.722669	-0.000792005	0.6239	0.000435682	0.764024	-0.00244897	0.0890024	0.00875477	0.125943	0.0030758	0.027631	0.00338687	0.0177259	0.00622194	0.00119887	-6.00072e-05	0.95581	0.00295975	0.197056	0.000286437	0.696966	-0.00663725	0.128136	-0.00127189	0.595982	-0.000901976	0.712519	-0.000330175	0.450364	0.00620041	0.000213739	-0.000259021	0.821988	-0.000983333	0.740343	0.00811257	0.25762	-0.00325194	0.48213	0.0104926	0.014664	0.00523516	0.0209012	-0.00402031	0.336746	0.00186888	0.354156	-0.00359617	0.116354	0.000603324	0.644107	-0.00339357	0.00265954	0.00566354	0.128364	-0.00840033	0.0124572	-0.00141352	0.0378122	0.00649763	0.124592	0.00194097	0.742299	-0.000485868	0.82252	0.00292319	0.356293	-0.000873873	0.776224	-0.011606	0.00167397	-0.00777996	0.036242	-0.00105694	0.469144	-0.00134522	0.245509	-0.000760475	0.797359	-0.0139252	0.00201967	0.00477218	0.283919	0.00537349	0.206213	0.00211915	0.350642	-0.00364711	0.442762	0.000922983	0.605223	-0.00411253	0.594435	-0.0126935	0.119888	-0.00368479	0.3053	0.00205918	0.546006	-0.00443444	0.59017	-0.00261801	0.790871	0.000817283	0.915379	-0.0068304	0.236265	0.0120983	0.0888582	0.00970506	0.100083	-0.00666964	0.0171698	-0.00180431	0.658836	-0.00176543	0.667548	-0.0032746	0.810952	0.00242575	0.660451	-0.00375806	0.499223	0.00536282	0.327806	0.0198151	0.00881403	4.65499e-05	0.995078	0.0105982	0.117485	-0.00513867	0.496096	0.00463075	0.540011	-0.00252191	0.737208	0.000813699	0.748302	0.00211382	0.580009	0.00256946	0.41329	0.000629787	0.846818	-0.00152429	0.56907	0.000473967	0.88917	-0.00504874	0.00532202	0.00201631	0.733162	-0.00502219	0.389517	-0.00416435	0.0184217	0.00226191	0.0989036	-0.00108444	0.800408	0.00220971	0.759507	-0.00649945	0.00211383	-0.00144577	0.462802	-0.010253	0.000200383	0.00604646	0.0421586	0.00169929	0.543784	0.00358832	0.232202	-0.00663782	0.03678	0.00774496	0.0216626	0.0055235	0.0379168	0.000119078	0.962485	-0.00427403	0.121453	-0.00346083	0.134601	-0.000878731	0.723201	-0.00279233	0.610889	0.00143784	0.58541	-0.0113858	0.0127324	0.00145689	0.635292	-0.0048469	0.000488573	-0.000262178	0.930094	-0.0034076	0.395312	-0.00623623	0.116108	0.00658826	0.407992	-0.0137395	0.000534023	0.0107329	0.00147666	-0.00458209	0.00461549	0.00353349	0.367751	0.00209373	0.615212	-0.0506657	1.01466e-05	0.000409825	0.767359	-0.000817675	0.429796
rs62261691	2.11804e-05	0.998145	-0.000605544	0.896978	0.0108793	0.0400191	0.0064788	0.0219928	-0.013085	2.75596e-07	-0.0107259	2.48044e-05	-0.0146968	3.56833e-09	0.00233829	0.351173	-0.00666504	0.00689159	-0.00559114	0.0560011	0.000850677	0.801708	-0.00384724	0.262904	-0.00316947	0.161006	-0.00281456	0.267562	-0.000528953	0.782331	-0.0014349	0.564457	-0.00225315	0.128563	-0.00184923	0.305853	0.00314645	0.0114759	-0.00493367	7.64561e-05	-0.00346844	0.000737194	0.02195	2.32868e-11	-0.00218063	0.017974	-0.00112112	0.673368	-0.00614637	0.0248931	-0.000713879	0.777923	-0.00615713	0.0146712	-0.00852432	0.000677456	-0.00185976	0.460212	-0.00516943	0.0251804	0.00164428	0.403776	-0.00216858	0.395999	0.00190346	0.389613	-0.000586335	0.77865	-0.00464487	0.00882974	-0.00220072	0.219802	0.00342614	0.209531	0.0102227	2.41407e-05	-0.00350775	0.163666	-0.0121803	1.7182e-08	0.00607258	0.0165503	0.00495726	0.0500278	0.00179384	0.216617	-0.00214886	0.390328	-0.000871026	0.562412	0.00190007	0.609592	0.00272781	0.361388	0.00576129	0.0519626	-0.0110482	2.97444e-05	-0.00184718	0.535697	0.0019279	0.51756	0.00519915	0.00105641	-0.00382423	0.0466861	-0.00538297	0.0625042	-0.00192614	0.39501	-0.00399193	0.11228	-0.000551231	0.663568	-0.000510112	0.6823	-0.00277217	0.0167382	-0.000637711	0.611303	-0.00181424	0.146092	0.00422443	0.000102706	0.00695258	3.08562e-08	0.000612635	0.529364	0.00342263	0.00744111	0.0018383	0.599444	0.00331052	0.00170037	0.000996258	0.719828	-0.00815847	3.21835e-11	-0.00163812	0.0938536	-0.000493324	0.667752	-0.00164638	0.119376	-0.0033568	0.470426	-0.00176226	0.361738	-0.00166107	0.42483	-0.00255409	0.385151	-0.00294278	0.475373	-0.00538796	1.2909e-06	-0.00149704	0.142561	0.00299193	0.000648613	-0.00206241	0.590683	0.00360688	0.513502	0.000159807	0.975518	0.00439663	0.273127	0.00244846	0.223858	0.00362692	0.0843061	0.000598842	0.813718	0.00872894	0.123607	-0.00329601	0.274016	0.0129418	0.15342	0.00578089	0.126214	0.00630081	0.244631	0.0050024	0.0189932	-0.000576704	0.923727	0.00512075	0.0179193	-0.00313594	0.223259	-0.00248018	0.374915	0.00108807	0.64396	0.00515405	0.0849807	-0.0109884	0.00780076	-0.0115694	0.214135	-0.0243745	0.00912764	0.000745753	0.829688	-0.00155957	0.708618	-0.0096233	0.00963122	0.000361938	0.53475	0.000463719	0.55648	0.00820871	0.0156863	0.00142901	0.111889	0.0026811	0.278649	0.00159336	0.63463	-0.000561533	0.849487	-0.0114838	0.00782629	-0.00161373	0.475199	-2.78091e-05	0.99315	0.000865554	0.77406	-0.00107569	0.74528	-0.00603488	0.08936	0.00344957	0.104818	0.00340976	0.099517	-0.000985377	0.276338	-0.000366497	0.851651	-1.23381e-05	0.993718	-0.000178084	0.964279	0.00786368	0.171617	-0.00193193	0.500058	0.0018978	0.304241	0.00438131	0.243456	-0.00110616	0.417292	0.000773935	0.349381	0.000114821	0.952796	0.000210309	0.905566	-0.0012089	0.447855	0.00167885	0.28782	-0.00825827	0.187267	-0.00235486	0.125861	-0.00256647	0.102822	0.000286017	0.892582	0.00268358	0.0245375	-0.0159397	2.91958e-10	-0.000220527	0.785581	8.62306e-05	0.985691	0.0163322	6.48361e-10	-0.00753718	0.00524566	0.0010665	0.0269021	-0.00153424	0.405881	0.0014193	0.263308	0.00582306	0.0742172	0.00116945	0.882467	0.00278427	0.584247	-0.0042436	0.369393	-0.0027381	0.271798	-0.00272072	0.554451	0.00217585	0.32768	-0.00524618	0.0376407	0.00171607	0.23313	0.000583466	0.639876	-0.00041749	0.919122	-0.0164759	8.94325e-06	0.0010835	0.148576	-0.00122153	0.793216	0.00841107	0.196205	-0.00637964	0.00776703	0.000356565	0.91859	-0.00896151	0.00810241	0.0133376	0.00105716	0.00407833	0.319364	-0.00262449	0.102569	-3.24577e-05	0.979693	0.00635167	0.0516092	0.0151011	0.00249761	0.00584629	0.235772	-0.00108421	0.817789	0.00073081	0.771522	-0.0102749	0.0508822	0.00124389	0.529402	-0.00237088	0.78049	0.014837	0.0998456	-0.00462802	0.244007	0.00070456	0.851722	0.0269141	0.00305308	-0.0298603	0.00621803	0.012418	0.143978	-0.00850893	0.181917	-0.00113326	0.885266	-0.00782816	0.230041	0.00713505	0.0204113	-0.00845651	0.0603668	0.00829516	0.067005	0.00372357	0.80567	0.00137569	0.821207	0.00645157	0.292709	-0.0138891	0.0214639	-0.00876313	0.291968	-0.00712392	0.390322	-0.0110052	0.139499	-0.0135267	0.103276	0.00333857	0.687924	-0.0103376	0.211084	-0.00126909	0.650377	-0.00461682	0.273109	-0.00255738	0.460945	0.000294957	0.93473	0.000555765	0.850925	-0.00485034	0.196661	0.00613705	0.00215835	0.0053452	0.409552	-0.0112818	0.0779475	0.00191283	0.326765	-0.00362581	0.0166795	-0.00469425	0.322319	-0.0147103	0.0630858	-0.00447911	0.0546002	-0.00406305	0.0611758	0.0102005	0.000772061	0.000808464	0.805215	0.00676382	0.0283158	0.00225511	0.495564	0.00699121	0.0456148	-0.0088296	0.0175034	-0.00492739	0.0927961	-0.00566046	0.0424056	0.00349194	0.253231	0.00288528	0.257759	-0.000402593	0.882819	-0.0019363	0.748889	-0.0019704	0.497597	-0.00818482	0.104106	-0.00196926	0.560652	0.00293303	0.0555714	0.00810764	0.0138367	-0.00643947	0.14441	0.00300853	0.490955	0.00863452	0.325384	0.0150598	0.000603226	0.00190163	0.609297	-0.00378839	0.0328317	0.00898289	0.0384468	-0.00623155	0.175926	0.0708486	2.13434e-08	-0.00073641	0.631419	-0.00614894	6.70087e-08
rs6809333	-0.0068158	0.365737	-0.000593962	0.878308	0.00402745	0.359361	-0.0011419	0.627076	9.90437e-05	0.962655	-0.00273531	0.19571	-0.00422505	0.0411075	0.00342633	0.100176	0.000503321	0.805969	-0.000682981	0.778746	0.00142722	0.612128	0.00275065	0.334901	-0.000451594	0.809885	-0.00438899	0.0374438	-0.00147512	0.353742	0.0036904	0.0744509	-0.00354235	0.00402866	0.000650798	0.664478	0.00259345	0.0121389	-0.00220526	0.0333402	-0.000186798	0.826814	0.00185732	0.496176	0.000290344	0.704609	0.0004154	0.850934	-0.00390368	0.0864847	0.0018408	0.381528	0.00337614	0.107292	-0.00144088	0.489315	-0.00181461	0.385695	0.00473108	0.0136688	0.00130976	0.423434	-0.0038204	0.0718835	0.0024505	0.182497	-0.00179884	0.299305	0.000455382	0.757291	-0.000975345	0.512774	0.00515975	0.0229502	0.0016697	0.406518	-0.00680431	0.00114602	0.000674335	0.707141	-0.000967039	0.645975	0.0023736	0.25873	-0.00485976	5.60323e-05	-3.24143e-05	0.987557	0.000815896	0.513715	-0.0114269	0.000218689	0.0078438	0.0015672	0.00768716	0.0017814	-0.00287058	0.191257	0.000704909	0.77586	-0.00189106	0.444448	0.00186935	0.157522	-0.00438121	0.00610199	0.00565322	0.0185656	-0.000609113	0.745953	0.00027224	0.896296	-0.00225228	0.0323512	-0.00146387	0.157361	-0.00387184	5.76007e-05	0.00010239	0.92173	-0.00244926	0.0181898	-0.00202986	0.0246634	-1.77862e-05	0.986397	-0.0024298	0.00267163	-8.65436e-05	0.93507	-0.00308722	0.288083	-0.00220569	0.0118181	-0.00530452	0.0213499	-0.000753591	0.460648	-0.000346513	0.669683	-6.23093e-05	0.94795	0.000848264	0.334953	0.00673359	0.0819074	0.00178399	0.267284	0.00192765	0.266075	0.000897025	0.71418	0.00289554	0.399032	0.00180161	0.0513179	0.00062079	0.465039	0.001613	0.0272626	0.00285037	0.372094	0.0147793	0.00129681	0.0141965	0.00105616	-0.000304695	0.927364	-1.22326e-05	0.994173	-0.0012246	0.482986	0.000433369	0.83744	-0.000442113	0.925367	-0.00230641	0.357865	0.0123432	0.102042	0.00353948	0.260538	0.000612063	0.892048	0.000116395	0.947715	-0.000150375	0.976057	0.000239809	0.894034	-0.00493945	0.0212218	-0.00462666	0.0468538	0.000306763	0.875534	0.00577778	0.0204395	0.0097888	0.00440357	-0.00123341	0.87382	-0.00121921	0.875611	-0.000568095	0.8439	-0.00210673	0.544142	-0.00295082	0.340171	-0.000423399	0.382983	-0.00021453	0.743755	0.000146426	0.958691	0.000570494	0.445608	-0.00112251	0.585674	-0.00100441	0.718878	0.00498242	0.0430734	-0.00596891	0.0967077	0.000974477	0.604394	0.00498484	0.0644056	0.000430681	0.863745	0.002262	0.411817	-0.00174007	0.556218	-0.000612647	0.72927	0.000379817	0.825548	-0.000184259	0.806716	-0.0022709	0.163476	-0.000299757	0.817931	0.00307348	0.35309	0.00896943	0.0608502	5.58939e-05	0.981296	0.00134557	0.381435	0.00327765	0.294399	-7.03456e-05	0.950583	0.000704803	0.305891	-0.00152595	0.344528	0.00220538	0.135031	0.000301508	0.820086	0.0045417	0.000551328	-0.00575736	0.269133	-0.000652214	0.609931	-0.000881413	0.500253	-0.000797728	0.650238	-0.000573857	0.562769	0.00124264	0.554213	-0.000567615	0.399376	-0.000711672	0.858601	7.0391e-05	0.974419	0.000569179	0.79954	0.000108453	0.78645	-0.00115178	0.452622	-0.000714128	0.49816	-0.00239552	0.377237	-0.00375215	0.567642	0.006671	0.114795	-0.008026	0.0413743	-0.00189134	0.361384	0.00480692	0.209044	-0.00258269	0.162028	0.00267794	0.20165	0.00106753	0.372045	0.00286405	0.00559762	-0.00826371	0.0153694	0.00181313	0.555628	0.00115611	0.0635512	0.00099854	0.796552	0.00242431	0.653848	0.00182638	0.357598	-0.00375815	0.195434	-0.0017237	0.540539	0.0109545	0.00120698	0.00946139	0.00543631	2.75386e-05	0.983573	0.00107187	0.312436	0.00176133	0.516162	0.00833083	0.0436225	0.000204096	0.960057	-0.00507949	0.191741	-0.00136547	0.511524	0.00432306	0.320546	-0.000383353	0.81469	-0.000211688	0.976028	0.022456	0.00263874	0.00408247	0.214699	-0.00468659	0.133322	0.00393392	0.600825	-0.00477073	0.597214	-0.0056903	0.418188	0.000888687	0.866289	-0.00905079	0.164516	-0.0068084	0.207702	0.00815007	0.00147501	-0.00404313	0.278786	0.00079403	0.832523	-0.0138712	0.267724	0.00387911	0.443012	0.00695626	0.172065	-0.00290425	0.562822	0.0057136	0.412607	0.00107421	0.877256	-0.00324366	0.603464	-0.0111567	0.10906	-0.0070903	0.308905	-0.000900809	0.896592	0.00072008	0.756719	-0.0025021	0.474139	0.00215264	0.454683	0.00132217	0.658185	0.00300934	0.220152	-0.00172124	0.580895	0.00354858	0.0326016	0.00179444	0.739708	-0.00158668	0.765795	0.00355158	0.0282182	-0.00148345	0.237931	0.00208228	0.595841	-0.00716984	0.276024	0.00237931	0.219125	6.66993e-05	0.970491	0.00685306	0.00659435	-0.00360872	0.184309	0.00338725	0.185353	0.000981175	0.720639	0.0056184	0.0528098	-0.0033166	0.281767	-0.00275835	0.25647	-0.0047521	0.0398947	0.00147058	0.56111	0.00385336	0.0688396	-0.000671604	0.767181	-0.00106942	0.831403	-0.00227556	0.345344	-0.00101485	0.808364	-0.00316065	0.260303	0.000708634	0.577713	-0.00123655	0.651361	0.0052382	0.153039	-0.00509365	0.160484	0.000910509	0.900222	0.0129643	0.000356974	-0.0114268	0.000218724	0.00435915	0.00317261	0.000134597	0.970085	0.00416825	0.274234	0.025937	0.0135958	0.000225558	0.858855	0.000158622	0.867201
rs6797109	-0.00684212	0.363898	-0.000590069	0.879103	0.00400578	0.361964	-0.00113055	0.630512	0.000114211	0.956942	-0.00271229	0.199511	-0.00424573	0.0401321	0.00343697	0.0991353	0.000516453	0.801017	-0.000697203	0.774269	0.00138992	0.621466	0.00277929	0.3299	-0.000460815	0.806084	-0.0043578	0.0388237	-0.00145314	0.360972	0.00365531	0.0772591	-0.0035544	0.00390641	0.000636358	0.67149	0.00259403	0.0121218	-0.00222089	0.0321136	-0.000192661	0.821473	0.00186818	0.493672	0.000296834	0.698334	0.000412208	0.85207	-0.00389779	0.0869683	0.0018295	0.384471	0.00337055	0.107885	-0.00142176	0.495107	-0.00181361	0.385969	0.00472135	0.0138661	0.00132601	0.417717	-0.00385196	0.0695736	0.00246344	0.180209	-0.00177376	0.306106	0.000459165	0.755345	-0.000991894	0.505658	0.00512932	0.0237724	0.00167998	0.403649	-0.00678524	0.00118364	0.000652402	0.716254	-0.000945758	0.653258	0.00237867	0.257725	-0.00486975	5.41139e-05	-1.67566e-05	0.993568	0.000803558	0.520112	-0.0114609	0.000209497	0.007814	0.0016336	0.00768128	0.00179646	-0.00286637	0.191921	0.00071311	0.77333	-0.00186183	0.451532	0.00187285	0.156759	-0.00440007	0.0058874	0.00562467	0.0191719	-0.000626038	0.739154	0.000244396	0.906854	-0.0022675	0.0312041	-0.00145711	0.159296	-0.00388955	5.3286e-05	0.000102507	0.921643	-0.00245759	0.0178022	-0.00203767	0.0241189	-1.28735e-05	0.990154	-0.00243863	0.00257797	-8.59559e-05	0.935512	-0.00308157	0.288978	-0.00220943	0.0116776	-0.00532143	0.020942	-0.000747902	0.464052	-0.000355745	0.661431	-7.18123e-05	0.940027	0.000840109	0.339629	0.00666797	0.084937	0.00179253	0.265011	0.0019417	0.262613	0.0009027	0.712457	0.00293877	0.392039	0.00179982	0.051556	0.000615362	0.46896	0.00161205	0.0273567	0.00285504	0.371319	0.014811	0.00126624	0.0141698	0.00107971	-0.000304372	0.927441	5.47127e-06	0.997394	-0.00124546	0.475571	0.000422691	0.841397	-0.000589402	0.90062	-0.00230374	0.358432	0.0123613	0.101556	0.00345021	0.272773	0.000547299	0.903415	0.000130543	0.941372	-7.01618e-05	0.988828	0.00022552	0.900316	-0.00492473	0.0216158	-0.00463353	0.046537	0.000331351	0.865655	0.00578945	0.0201906	0.009769	0.00448472	-0.00123326	0.873831	-0.00126579	0.870895	-0.000550762	0.848607	-0.00209317	0.546744	-0.00291144	0.346664	-0.000426198	0.379856	-0.000218405	0.739299	0.000174676	0.950732	0.000578059	0.439608	-0.00110758	0.590675	-0.000981612	0.725001	0.0049816	0.0431119	-0.00600654	0.0946294	0.000975981	0.603844	0.00499652	0.0637878	0.000401994	0.872743	0.00223992	0.416407	-0.00178694	0.545642	-0.000626381	0.723453	0.000400306	0.816305	-0.000177294	0.813889	-0.00226622	0.164352	-0.000301084	0.817143	0.00308889	0.350691	0.0089403	0.0616985	7.86951e-05	0.973669	0.0013407	0.383168	0.00331029	0.289627	-8.47881e-05	0.940456	0.000712561	0.300608	-0.00153416	0.34195	0.0022462	0.127962	0.000326795	0.805292	0.00454716	0.00054305	-0.00579281	0.266213	-0.000645629	0.613553	-0.000888703	0.496726	-0.000821705	0.640466	-0.000582526	0.556893	0.00122703	0.559214	-0.00056015	0.405616	-0.000699274	0.861043	8.83184e-05	0.967908	0.000591055	0.792014	0.000106291	0.790611	-0.00117016	0.445452	-0.000714701	0.497826	-0.00240463	0.375434	-0.00372937	0.57	0.0066198	0.117615	-0.00799919	0.0420638	-0.00188035	0.364193	0.0047922	0.210451	-0.0026214	0.155839	0.00266936	0.203111	0.00105623	0.37714	0.00286139	0.00564329	-0.00828576	0.0151008	0.00183692	0.550463	0.0011523	0.0644347	0.000906212	0.815012	0.00238256	0.659441	0.00181665	0.360184	-0.00375098	0.196299	-0.00175165	0.534003	0.0109576	0.0012034	0.00950527	0.00522524	5.23251e-06	0.996879	0.00107952	0.309004	0.00176526	0.515233	0.00844304	0.0408714	0.000183709	0.964044	-0.00503979	0.195246	-0.00133825	0.519986	0.00431517	0.321438	-0.000388868	0.812077	-0.00011683	0.986769	0.0224746	0.00261782	0.00408839	0.214046	-0.00469221	0.132868	0.004122	0.583544	-0.00481567	0.593774	-0.00574116	0.414052	0.000926832	0.860611	-0.00910695	0.161923	-0.00682549	0.206575	0.00817309	0.00143032	-0.0040388	0.279314	0.000875105	0.815721	-0.0138712	0.267724	0.0037775	0.455062	0.00698678	0.170203	-0.00279491	0.577627	0.0058687	0.400034	0.00102934	0.882344	-0.00322773	0.605241	-0.0112115	0.107331	-0.00711446	0.307255	-0.000924733	0.893861	0.000716971	0.757741	-0.00247484	0.478974	0.00217191	0.450663	0.0013079	0.661648	0.00301438	0.219388	-0.00171632	0.581984	0.00353595	0.0332285	0.0017804	0.741675	-0.00158258	0.766384	0.00356308	0.0277136	-0.00148261	0.238205	0.00207701	0.596782	-0.00715981	0.276694	0.00235857	0.223179	7.87637e-05	0.965158	0.0068785	0.00639769	-0.00358384	0.187363	0.00338345	0.185855	0.000973049	0.722862	0.0056038	0.0534325	-0.00334122	0.27822	-0.00277088	0.254327	-0.00475924	0.0396015	0.00152505	0.546706	0.00386089	0.0683067	-0.000655177	0.772723	-0.00108436	0.829088	-0.00224492	0.351889	-0.000951539	0.820111	-0.00315483	0.261194	0.000722378	0.570366	-0.00122729	0.653808	0.00531821	0.146874	-0.0050547	0.163717	0.000932166	0.897864	0.0130556	0.000324298	-0.0114607	0.00020953	0.00434311	0.00328652	0.000155246	0.965498	0.00419616	0.271047	0.026085	0.0130727	0.00022088	0.861757	0.000157241	0.86835
rs4476513	-0.00686667	0.362187	-0.000603855	0.876302	0.00400949	0.361526	-0.00112077	0.633474	0.000105751	0.960129	-0.00270948	0.199982	-0.00424562	0.040139	0.00342559	0.100261	0.000500436	0.807066	-0.000699498	0.773549	0.00138616	0.622412	0.00277383	0.330857	-0.000470516	0.802087	-0.00436436	0.0385329	-0.00145344	0.360876	0.00365608	0.0771999	-0.00355217	0.0039293	0.000644546	0.667518	0.00259819	0.011985	-0.00222412	0.0318662	-0.000191026	0.822964	0.00186561	0.494269	0.000297451	0.697741	0.000414293	0.851332	-0.00389411	0.08727	0.00183695	0.382542	0.00337344	0.107586	-0.00142707	0.493503	-0.00184223	0.378522	0.00472177	0.0138585	0.00132462	0.418208	-0.00385148	0.0696116	0.0024566	0.181427	-0.00178241	0.303759	0.000460565	0.754626	-0.000989243	0.506801	0.00511874	0.0240642	0.00168639	0.401861	-0.00678187	0.0011905	0.000652894	0.716052	-0.000948909	0.652182	0.00238	0.257465	-0.00486914	5.4241e-05	-1.46167e-05	0.994389	0.000802287	0.520776	-0.0114614	0.000209398	0.00782254	0.00161469	0.00768889	0.00177794	-0.00287051	0.191286	0.000710958	0.773998	-0.00186036	0.451897	0.00187758	0.15572	-0.00440313	0.00585355	0.00562142	0.0192422	-0.000622689	0.740502	0.000237582	0.909441	-0.00226876	0.031112	-0.00145961	0.158585	-0.00389272	5.25493e-05	0.000102314	0.92179	-0.00245933	0.0177227	-0.00203586	0.0242459	-9.54331e-06	0.992701	-0.00243746	0.00259051	-8.81417e-05	0.933876	-0.00306829	0.291069	-0.00220865	0.0117081	-0.00532536	0.0208488	-0.000746406	0.46495	-0.00035023	0.666363	-7.95348e-05	0.933592	0.000840354	0.339495	0.00666478	0.0850906	0.00179161	0.265262	0.00193966	0.263121	0.000898698	0.713678	0.00293336	0.392915	0.00180147	0.0513441	0.000615354	0.468972	0.0016119	0.0273721	0.00284929	0.372288	0.0148079	0.00126948	0.0141814	0.00106978	-0.000325662	0.922383	-8.24258e-06	0.996074	-0.00126165	0.469861	0.000399923	0.849839	-0.000563396	0.904985	-0.00229778	0.35969	0.012271	0.104087	0.00343225	0.275285	0.000519509	0.908299	0.00013127	0.941047	-0.000141485	0.977474	0.000213814	0.905467	-0.00494455	0.0210973	-0.00465585	0.0454973	0.000328434	0.866828	0.00579245	0.0201292	0.00975872	0.0045275	-0.00118236	0.879002	-0.00131392	0.866037	-0.000533258	0.853365	-0.00209064	0.547235	-0.00291049	0.346828	-0.000441551	0.362936	-0.000218905	0.738727	0.000166083	0.953153	0.000578859	0.43898	-0.00111859	0.586995	-0.00100532	0.718641	0.00496785	0.0436938	-0.00598114	0.0960373	0.000977973	0.60311	0.00499601	0.0638186	0.000405645	0.871599	0.00222912	0.418663	-0.00179522	0.543786	-0.000638089	0.718506	0.00038762	0.822029	-0.000176889	0.814309	-0.0022777	0.162231	-0.00030403	0.815388	0.00309578	0.349623	0.00891414	0.0624674	8.15501e-05	0.972714	0.00134327	0.382263	0.00332817	0.287038	-8.49823e-05	0.940321	0.000712004	0.300993	-0.00153486	0.341735	0.00224538	0.128107	0.000326131	0.805682	0.00454998	0.000538834	-0.00586374	0.260416	-0.000644085	0.614404	-0.000886822	0.497641	-0.00081895	0.641589	-0.000586375	0.554293	0.00121308	0.563692	-0.000559803	0.40591	-0.000720895	0.856793	9.01909e-05	0.967228	0.000595316	0.79055	0.000106451	0.790304	-0.00117827	0.442309	-0.000716958	0.496474	-0.00241355	0.37367	-0.00373113	0.569819	0.00659764	0.118852	-0.00799834	0.0420857	-0.00188205	0.363763	0.00480715	0.209036	-0.00262654	0.155033	0.00267226	0.202624	0.00105444	0.377952	0.00285158	0.00581062	-0.00830704	0.0148443	0.00181588	0.555046	0.00114855	0.0653108	0.000901749	0.815907	0.00237867	0.659963	0.00181384	0.360936	-0.00374987	0.196432	-0.00175054	0.534264	0.0109603	0.0012001	0.00950826	0.00521105	9.34078e-06	0.994428	0.00107927	0.309121	0.00176034	0.516407	0.00844197	0.0408971	0.000184011	0.963985	-0.00503977	0.195248	-0.00133773	0.52015	0.00431585	0.321362	-0.000388921	0.812052	-0.00011683	0.986769	0.0224746	0.00261782	0.00408839	0.214046	-0.00469221	0.132868	0.004122	0.583544	-0.00481567	0.593774	-0.00574116	0.414052	0.000926832	0.860611	-0.00910695	0.161923	-0.00682549	0.206575	0.00817877	0.00141952	-0.00402339	0.281162	0.000899441	0.810696	-0.0138718	0.267704	0.00377749	0.455063	0.00697468	0.170944	-0.00279219	0.577997	0.00587076	0.399868	0.00103208	0.882034	-0.00322658	0.60537	-0.0112096	0.107389	-0.00711352	0.307319	-0.000923835	0.893964	0.000711055	0.759682	-0.0024788	0.478274	0.00215529	0.454143	0.00130932	0.66131	0.0030147	0.219348	-0.00174724	0.575209	0.00352012	0.0340276	0.00180736	0.737915	-0.00168452	0.751825	0.00355652	0.0280046	-0.00149188	0.235293	0.00207975	0.596307	-0.0072962	0.267659	0.00234445	0.225968	7.18938e-05	0.968195	0.00687696	0.00641008	-0.00359704	0.185747	0.00338295	0.185925	0.0009683	0.724162	0.00560278	0.0534783	-0.00333842	0.278627	-0.00276006	0.25619	-0.00475244	0.0398866	0.00151361	0.54972	0.00386283	0.0681705	-0.000649424	0.774666	-0.00106656	0.831852	-0.00223641	0.353722	-0.00095203	0.820022	-0.00314011	0.263434	0.000730437	0.566078	-0.00121594	0.656808	0.00532375	0.146456	-0.0050468	0.16438	0.000910984	0.900174	0.0130549	0.000324541	-0.0114612	0.000209431	0.00433057	0.00337812	0.000155445	0.965454	0.00419624	0.27105	0.0260858	0.0130707	0.000222661	0.860654	0.000152406	0.872365
rs4464471	-0.00782203	0.370938	-2.58652e-05	0.995444	-0.00453222	0.3769	-0.00757456	0.00573343	0.0121354	8.76167e-07	0.00629661	0.0106673	0.00831697	0.000569152	0.00245487	0.31263	0.0069768	0.00351618	0.00427084	0.132071	0.00136871	0.676796	0.00776309	0.0196275	0.00241478	0.270093	-0.00321709	0.190994	-0.00167959	0.365346	0.00641431	0.00788731	-0.00275927	0.0547963	0.00263853	0.131666	0.000416959	0.729525	0.00183493	0.129048	0.00291771	0.00339248	-0.018018	1.52569e-08	0.00256957	0.00403457	0.00147933	0.566144	0.000339008	0.898393	0.0033323	0.174473	0.00990973	5.05777e-05	0.00619193	0.0108599	-0.000916885	0.707065	0.0111953	5.67261e-07	0.000551709	0.772543	-0.00309756	0.210909	0.00198655	0.354191	-0.00185084	0.359889	0.00514579	0.00275422	0.000789344	0.649763	0.00387566	0.143079	-0.00712567	0.00239078	-0.00603017	0.0134796	0.0125587	1.99058e-09	-0.00722321	0.00326569	-0.001681	0.492877	-0.00812744	7.60148e-09	0.00237174	0.327937	0.00197276	0.175829	-0.0177781	8.20538e-07	0.00799121	0.00565234	0.00498079	0.0820401	0.00673714	0.00842638	0.00264712	0.358319	-0.00414389	0.150012	-0.0025599	0.0958988	-0.00194606	0.296227	0.0129312	3.88808e-06	0.00107934	0.622517	0.00384583	0.114429	-0.00251647	0.0403906	-0.00167515	0.16544	-0.00266804	0.0174572	0.000578762	0.633998	-0.00166694	0.168177	-0.00676619	1.35388e-10	-0.00667071	4.22032e-08	-0.0038164	5.2394e-05	-0.00340299	0.00601264	-0.00623554	0.0660807	-0.00604763	3.22756e-09	-0.00829708	0.00202536	0.00658362	3.27814e-08	0.00107002	0.258705	0.000365017	0.742983	0.00270417	0.00843814	0.0120568	0.00753995	0.00376043	0.0450816	0.00416519	0.0390216	0.00307595	0.280733	0.00599523	0.133654	0.00760852	1.71832e-12	0.00218912	0.0272508	-0.000548017	0.519422	0.00517309	0.164164	0.0165084	0.00207746	0.0186824	0.000218378	-0.00486325	0.214272	-0.00218374	0.26399	-0.00499679	0.0141463	-5.7713e-05	0.981372	-0.00865134	0.116853	-0.000290035	0.921264	0.00333522	0.70548	-0.00104036	0.777258	-0.00553553	0.293625	-0.00478386	0.0208898	-0.000212843	0.97102	-0.00460917	0.0282212	-0.00367617	0.142328	-0.00409917	0.131913	-0.000501256	0.826875	0.00338756	0.245076	0.0238858	2.59133e-09	0.00955881	0.286098	0.0208727	0.0202068	-0.0022641	0.501181	-0.00138887	0.731793	0.00547436	0.129373	-0.000842595	0.136754	-0.000693966	0.364824	-0.00765739	0.0202379	-0.000555172	0.524703	-0.00417974	0.0819461	-0.00296628	0.362219	0.00749098	0.00913463	0.00310154	0.45947	0.00235014	0.284374	0.00694394	0.0272587	-0.000175828	0.952118	0.00417084	0.19464	0.0037205	0.28085	-0.00401703	0.0517567	-0.00271247	0.177269	0.000620371	0.480122	-0.00272816	0.151413	-0.000384559	0.800103	0.00427732	0.268048	0.00551065	0.323653	0.00209239	0.452006	0.000117334	0.947849	0.0001964	0.957045	0.000973331	0.4624	0.000233086	0.771666	-0.00219083	0.24479	0.00268126	0.119384	0.00153049	0.322424	0.00431933	0.00486398	-0.000407607	0.94667	0.00126437	0.396454	0.0012531	0.411416	-0.00142588	0.487208	-0.00338015	0.00346968	0.0166233	1.17288e-11	-0.000527483	0.50194	-0.00134835	0.772294	-0.0154397	1.63225e-09	0.00809664	0.00195371	-0.000874633	0.0610275	6.83283e-05	0.969529	-0.00224786	0.0675477	-0.00855098	0.00696619	-0.005913	0.44092	0.0065743	0.183418	-0.00671948	0.144211	2.28966e-05	0.992452	0.00882216	0.048444	-0.00540606	0.0121	0.00882881	0.000307439	-0.000176459	0.899335	0.00323736	0.00713353	-0.0109305	0.00590596	0.0180945	4.42195e-07	0.000475216	0.513262	0.00261976	0.562079	-0.00476106	0.450473	0.00851824	0.000227611	-0.00513303	0.130072	0.00622804	0.0583303	0.00275937	0.484888	0.009693	0.0147136	0.00287585	0.0655338	0.00144164	0.244699	-0.00337389	0.286558	-0.00176397	0.713026	-0.00512143	0.278816	-0.00559222	0.216088	-0.00242852	0.314837	0.0156586	0.00198163	-0.00159345	0.401779	0.000809236	0.92173	0.016494	0.0575355	0.00939296	0.0141569	-0.00666899	0.0664021	-0.0198524	0.0234719	0.021397	0.0420271	-0.0191466	0.0193714	0.00873329	0.155104	-0.0115984	0.125765	-0.00143031	0.82002	0.00392276	0.190167	0.00254458	0.557647	-0.00623313	0.153322	-0.0222823	0.130691	0.00328091	0.577489	0.0037754	0.524513	0.00908506	0.120106	0.0171369	0.035943	0.00793384	0.330459	0.00682812	0.351008	-0.00167099	0.83774	-0.0135585	0.096841	0.00915111	0.259922	0.00204047	0.451658	0.00085747	0.833319	0.00558783	0.0960819	0.000914243	0.793029	0.00321637	0.261074	0.00278102	0.444306	-0.00122335	0.527552	-0.00265881	0.673695	0.00805627	0.195185	0.00311247	0.0993243	0.00146094	0.318931	0.00703015	0.123747	0.00321532	0.675168	0.00800055	0.00039598	0.00393599	0.0612641	-0.000249864	0.932342	-0.005686	0.0730854	-0.00163433	0.583966	-0.00102164	0.749766	0.00161472	0.633624	0.0036272	0.313149	0.000973865	0.731379	-0.00128195	0.634782	-0.00150692	0.609353	0.00257496	0.297334	-0.000651657	0.805401	-7.50147e-05	0.989784	-0.00125621	0.654868	0.0065154	0.181788	-0.0017759	0.586925	-0.00194134	0.191042	-0.00899842	0.00481633	0.0135219	0.00156264	-0.0104105	0.0139057	-0.00635758	0.45047	0.00424554	0.31426	-0.0177793	8.19044e-07	0.00963981	2.24227e-08	-0.00814763	0.0505678	0.0107609	0.0152453	-0.0323834	0.00825527	0.00093546	0.52578	0.00602715	5.39369e-08
rs9844720	0.00560374	0.498265	0.000968255	0.819437	-0.00456687	0.341727	0.0033638	0.190547	0.0018872	0.414816	0.00791581	0.000620815	0.0116869	2.38359e-07	-0.00558519	0.0142561	0.00180856	0.419581	-0.0028939	0.276334	-0.00578355	0.0602472	0.00541913	0.0824435	0.000661307	0.747353	0.00512037	0.0263977	-0.000962301	0.580058	0.00237795	0.293066	0.00454507	0.000738274	0.000762316	0.642176	-0.00270851	0.0165796	0.00260372	0.0215714	-1.15805e-05	0.990102	-0.000572294	0.847905	-0.000917044	0.273418	-0.002313	0.338442	0.00219252	0.378749	-0.00157876	0.492509	-0.00582574	0.0110457	-0.00105638	0.64297	-0.000932833	0.68339	-0.00451143	0.0314949	-0.00109877	0.539083	0.00243357	0.294379	-0.0045579	0.0233453	0.00082991	0.661412	0.000485706	0.763041	0.00276498	0.0896845	-0.0082962	0.00082592	0.00138472	0.528951	0.00298379	0.192161	-0.00134135	0.494295	-0.00101596	0.658952	-0.0052915	0.0212864	0.00668806	3.94608e-07	0.00125304	0.581401	0.00364378	0.00764434	0.0108457	0.00133317	-0.00486672	0.0730032	-0.00684383	0.011027	0.00587062	0.0145938	0.00416242	0.124431	0.00115473	0.669559	-0.00490687	0.00068639	0.00378104	0.030363	-0.00260183	0.321594	0.00135889	0.508551	-0.000454027	0.842404	0.00387803	0.000751798	0.00133936	0.236707	0.00652059	5.77326e-10	0.000452519	0.691205	0.00322744	0.00441549	0.00215817	0.0289783	0.00227856	0.0457132	0.00408715	3.82723e-06	-0.000479639	0.679578	-0.00137472	0.665678	0.00273742	0.00427949	0.00857293	0.000665064	0.000527038	0.637	0.000325018	0.714353	0.000179184	0.863675	-0.00157669	0.102151	-0.00131766	0.756246	-0.00193545	0.272384	-0.00245229	0.198259	-0.000184938	0.945272	-0.00921931	0.0146104	-0.00117795	0.243794	-0.000470792	0.613344	-0.00149548	0.0627257	-0.00654973	0.062225	-0.0179384	0.00036926	-0.0133859	0.00486984	0.000885448	0.809172	-0.0014826	0.419936	0.000372651	0.845739	9.83759e-05	0.966187	0.00703712	0.174522	0.00369277	0.180567	-0.00329161	0.691474	-0.00317862	0.357615	-0.00530149	0.284521	-0.0022966	0.237976	-0.000535502	0.922487	-0.00274109	0.164935	0.00340971	0.147604	0.00363195	0.155421	-0.000840051	0.696086	-0.007577	0.0056673	-0.0130514	0.000534432	-0.0140579	0.100242	-0.00966465	0.259415	-0.0017415	0.581973	0.000812839	0.830963	0.00328095	0.333501	0.000364587	0.493269	0.000913753	0.204282	0.00187016	0.546307	-0.000487434	0.552289	0.00145052	0.520565	-0.00377624	0.217121	-0.000253874	0.925104	0.00914988	0.0202189	0.00131486	0.523786	-0.00465607	0.115159	-0.000142593	0.958673	-0.00181761	0.547526	0.000901095	0.781041	-0.00344283	0.0760785	-0.00356991	0.0587263	-5.20065e-05	0.949784	0.000780453	0.662213	0.0036081	0.0112563	-0.00308858	0.394729	-0.00687263	0.190288	-0.00168233	0.519832	-0.00150443	0.372104	-0.00532199	0.120497	0.000254489	0.837968	-0.00115567	0.125726	0.000629513	0.722077	-0.000732839	0.650515	0.00074517	0.608161	-0.00237782	0.0991773	0.00888969	0.120708	0.0030814	0.0275325	0.00338388	0.0179619	0.00644284	0.000807693	-8.60519e-05	0.93674	0.00310146	0.176982	0.000246932	0.73739	-0.00623312	0.153554	-0.00154553	0.519906	-0.000465912	0.849223	-0.000341952	0.434924	0.00633464	0.000158233	-0.000218081	0.849937	-0.000758071	0.798605	0.00814334	0.256442	-0.00362449	0.433962	0.010317	0.0165633	0.00546419	0.0160536	-0.00419887	0.316328	0.00196913	0.329522	-0.00379236	0.0981442	0.000723368	0.580116	-0.00330997	0.00342869	0.0054934	0.14079	-0.0082819	0.0138838	-0.00144221	0.0343037	0.00680714	0.108045	0.00218813	0.711198	-0.000711038	0.743014	0.00270993	0.392944	-0.00113182	0.713056	-0.0116647	0.0016048	-0.0077809	0.0364286	-0.000876713	0.54863	-0.00119569	0.302469	-0.000769394	0.795225	-0.0138655	0.00214158	0.00465097	0.297012	0.0050233	0.237969	0.00208588	0.358921	-0.00341881	0.472454	0.000950593	0.594974	-0.00389515	0.614541	-0.0138336	0.0905287	-0.00358532	0.319229	0.00206867	0.544729	-0.00388446	0.637546	-0.00375155	0.704333	0.00082708	0.914485	-0.00668036	0.247394	0.0124314	0.0808556	0.00993817	0.0926541	-0.00649708	0.0204116	-0.00179274	0.66129	-0.00231319	0.574067	-0.00214089	0.875834	0.00222848	0.686899	-0.00375845	0.499699	0.00546627	0.319151	0.0186716	0.0137126	0.000156901	0.983432	0.00993546	0.14277	-0.00600164	0.427268	0.00510337	0.500014	-0.00229912	0.759973	0.000702997	0.781877	0.0017792	0.641801	0.00267824	0.394399	0.000451545	0.889978	-0.001799	0.502091	0.000169658	0.960265	-0.00504351	0.00542844	0.00235444	0.690905	-0.0056293	0.335408	-0.00425048	0.0162724	0.00220144	0.108689	-0.000885808	0.836599	0.00228183	0.75222	-0.00651927	0.0020742	-0.0015498	0.431803	-0.0104946	0.00014378	0.00577115	0.0527343	0.00171936	0.539534	0.00346967	0.248586	-0.00649012	0.0414197	0.00763534	0.0237586	0.0055429	0.0374762	-0.000244049	0.923297	-0.00449442	0.103804	-0.00351738	0.128807	-0.00105495	0.671045	-0.00238972	0.663616	0.00117105	0.65721	-0.0111411	0.0149051	0.00126144	0.681709	-0.00468668	0.000758203	0.000172288	0.954083	-0.00369473	0.357252	-0.00611281	0.123928	0.006748	0.397389	-0.0140803	0.000393904	0.0108466	0.00133187	-0.00463289	0.0042371	0.00348643	0.374842	0.00182826	0.661139	-0.0510372	8.95421e-06	0.000390594	0.778265	-0.000877113	0.397564
rs4298053	0.00547036	0.508999	0.000990772	0.815462	-0.00465104	0.333297	0.00322847	0.209385	0.00186657	0.420325	0.00787231	0.000672166	0.0116251	2.82018e-07	-0.00577997	0.0112733	0.00192317	0.391121	-0.00276783	0.298197	-0.00557501	0.0703379	0.00548316	0.0791291	0.000763172	0.710304	0.00528597	0.0220089	-0.00106327	0.541302	0.00242943	0.283153	0.00454287	0.000750252	0.00088362	0.590473	-0.00278315	0.0138974	0.00264033	0.0199011	-3.23013e-06	0.997241	-0.000436114	0.883897	-0.000965361	0.249342	-0.00230926	0.339637	0.00211047	0.397265	-0.00134158	0.560072	-0.00577367	0.0118548	-0.00101625	0.655909	-0.000889445	0.697609	-0.00459416	0.0286417	-0.00122286	0.494611	0.0023595	0.309721	-0.00463143	0.0213121	0.000752581	0.691494	0.000344889	0.830623	0.0026728	0.101189	-0.0082383	0.000907147	0.00141415	0.520577	0.00308244	0.178232	-0.00123405	0.529811	-0.00097133	0.673297	-0.00534055	0.0202177	0.00663603	4.9578e-07	0.00132571	0.560006	0.00365413	0.00752313	0.010653	0.00163767	-0.00469522	0.0839568	-0.00677342	0.0119513	0.00578569	0.0161738	0.00425539	0.116547	0.0012012	0.657366	-0.0048545	0.000791364	0.00376716	0.0311123	-0.00248166	0.344862	0.00125813	0.540822	-0.000638483	0.779968	0.00389572	0.000718297	0.00132267	0.242991	0.00648521	7.37403e-10	0.000463351	0.684457	0.00319653	0.00484395	0.00218642	0.0270695	0.00225678	0.0480095	0.00407637	4.13464e-06	-0.000480136	0.679522	-0.00140087	0.659973	0.00271317	0.00466762	0.00851687	0.00072923	0.000504346	0.651843	0.00028263	0.750475	0.000151789	0.884453	-0.00160253	0.0968942	-0.000935585	0.825681	-0.00197267	0.263615	-0.00241798	0.204874	-0.000260845	0.922913	-0.00901574	0.0170058	-0.00121493	0.229689	-0.000485643	0.602456	-0.00142425	0.076485	-0.00626598	0.0746088	-0.0177285	0.000436592	-0.0131203	0.00582197	0.000903747	0.805477	-0.00153034	0.405472	0.000317595	0.868403	4.39136e-05	0.984914	0.00700278	0.176964	0.00371497	0.178299	-0.00337545	0.684273	-0.00311239	0.368092	-0.00534524	0.280942	-0.00219017	0.260774	-0.000538069	0.922179	-0.00280674	0.155346	0.00342386	0.146244	0.00361994	0.157117	-0.00079065	0.71334	-0.007704	0.0049457	-0.0129025	0.000624164	-0.0142321	0.0963371	-0.00961575	0.26217	-0.00148559	0.638877	0.00100042	0.792906	0.00328837	0.332754	0.00037734	0.47859	0.000916073	0.20346	0.00172834	0.577426	-0.000456451	0.578106	0.00134746	0.55091	-0.00378337	0.216585	-0.000196612	0.942005	0.00916028	0.0201674	0.0012268	0.552249	-0.004453	0.132165	-0.000422696	0.878005	-0.00177846	0.55647	0.000738639	0.819891	-0.00358267	0.0650916	-0.00360412	0.0565204	-5.37828e-05	0.948109	0.000683237	0.702337	0.00362855	0.0108693	-0.00315055	0.385656	-0.00694707	0.185846	-0.00167019	0.523151	-0.0015425	0.360472	-0.00486755	0.155871	0.00022447	0.856963	-0.00120513	0.110586	0.000715348	0.686293	-0.000727599	0.653083	0.000638823	0.660507	-0.0024371	0.0912681	0.00890599	0.120311	0.00319989	0.0222128	0.00339752	0.0175967	0.00640209	0.0008804	-0.0001479	0.891585	0.00323922	0.158864	0.000238345	0.746407	-0.0057296	0.189959	-0.00164331	0.494199	-0.000506665	0.836343	-0.000361001	0.410155	0.00634184	0.000157506	-0.000214589	0.852434	-0.000548347	0.853664	0.00804941	0.262379	-0.00381407	0.410618	0.0102886	0.0169405	0.00535924	0.018281	-0.00426658	0.308909	0.00187813	0.352763	-0.00365442	0.111286	0.00079835	0.541823	-0.00328053	0.00376096	0.00520306	0.163444	-0.0081028	0.0161905	-0.00141901	0.0374593	0.00685324	0.105972	0.00240239	0.684621	-0.00067738	0.754951	0.00276313	0.384032	-0.00108022	0.725773	-0.0116218	0.00168169	-0.00765052	0.0398112	-0.000782014	0.592883	-0.00113059	0.32988	-0.000532187	0.857616	-0.0139289	0.00206529	0.00470851	0.291568	0.00497711	0.242802	0.00181808	0.424405	-0.00327487	0.491772	0.00101574	0.570392	-0.00361141	0.641009	-0.0134915	0.0990433	-0.00352118	0.32829	0.00195001	0.568303	-0.00438163	0.595376	-0.00370324	0.70816	0.000524786	0.945716	-0.00648333	0.261937	0.0118675	0.0958241	0.00973313	0.0998146	-0.00625082	0.0258209	-0.00158517	0.698698	-0.00223971	0.586607	-0.00227541	0.868216	0.00201444	0.715781	-0.00434134	0.435914	0.00573981	0.295868	0.0178873	0.0183122	0.000289465	0.969465	0.0102587	0.130533	-0.00599253	0.428348	0.0048074	0.525537	-0.00199443	0.791154	0.000831894	0.743381	0.00174371	0.648744	0.00288531	0.359255	0.000366702	0.910623	-0.00190597	0.477366	7.96069e-05	0.981364	-0.00506193	0.00529688	0.00192071	0.745884	-0.00618749	0.290139	-0.00423581	0.0167347	0.00212934	0.121062	-0.000803683	0.851678	0.00201828	0.780278	-0.00651408	0.0021093	-0.00157872	0.423643	-0.0104414	0.0001574	0.00571318	0.0553684	0.00161124	0.565662	0.00347878	0.247761	-0.00651127	0.0409524	0.00720526	0.0330222	0.00542433	0.0419237	-0.000356941	0.888109	-0.00425184	0.124153	-0.0035865	0.121774	-0.00121124	0.626099	-0.00250486	0.648749	0.00110644	0.67527	-0.0111857	0.0145883	0.00104841	0.733401	-0.00461791	0.000914946	0.000397059	0.894518	-0.00371093	0.355581	-0.0059318	0.135805	0.00663572	0.405792	-0.0140414	0.000414101	0.0106539	0.00163609	-0.00453913	0.00510944	0.00345717	0.379303	0.00194472	0.641284	-0.050548	1.10887e-05	0.000417114	0.763845	-0.000856039	0.409366
rs62261692	-0.000111568	0.990231	-0.000312609	0.946706	0.0112585	0.0335766	0.00630898	0.0257308	-0.0129469	3.6835e-07	-0.0106816	2.68357e-05	-0.014641	4.09875e-09	0.00230012	0.359134	-0.00668671	0.0067168	-0.00580389	0.0473031	0.000765803	0.821152	-0.0037486	0.275377	-0.00317956	0.159704	-0.00281465	0.26758	-0.000497816	0.794866	-0.00143852	0.563502	-0.00222446	0.133533	-0.00172315	0.34005	0.00304167	0.0145457	-0.00492206	7.95991e-05	-0.00348712	0.000690603	0.0218368	2.95638e-11	-0.00217557	0.0182511	-0.00128057	0.630204	-0.00603347	0.0276843	-0.00054269	0.830251	-0.00609387	0.0157297	-0.00826559	0.000983806	-0.00195122	0.43849	-0.00506703	0.0282275	0.00164276	0.404247	-0.00199219	0.435572	0.00206482	0.350727	-0.000559851	0.788421	-0.0047981	0.00683562	-0.00219853	0.220301	0.00330481	0.226148	0.0103789	1.8129e-05	-0.0034372	0.17234	-0.0123229	1.17165e-08	0.00627024	0.0133472	0.00486901	0.0542675	0.00169762	0.242321	-0.00226535	0.365188	-0.000876759	0.559872	0.00194103	0.601931	0.00244437	0.413473	0.0058111	0.0499908	-0.0110576	2.93352e-05	-0.00177063	0.552781	0.00187494	0.529172	0.00512516	0.00124626	-0.0039602	0.0394262	-0.00554473	0.0550632	-0.00177282	0.433722	-0.00375557	0.135205	-0.000532225	0.674518	-0.000531871	0.66956	-0.00277786	0.0165243	-0.000526843	0.674607	-0.00177477	0.155099	0.00425038	9.32079e-05	0.00702461	2.22693e-08	0.000586136	0.54736	0.00341794	0.00752726	0.00169385	0.628448	0.00338336	0.00134157	0.00108464	0.696174	-0.0080685	5.29183e-11	-0.00165526	0.0904946	-0.000464258	0.686275	-0.00170858	0.106003	-0.0034759	0.454768	-0.00178135	0.356505	-0.00160601	0.440301	-0.00265613	0.366407	-0.00292481	0.47803	-0.00543108	1.06383e-06	-0.00146135	0.15228	0.0029836	0.000670822	-0.00210392	0.583196	0.00356787	0.518019	5.38897e-05	0.991742	0.0043518	0.277891	0.00235481	0.242044	0.00364422	0.0827765	0.000593207	0.815422	0.00854138	0.131831	-0.00323623	0.28279	0.013426	0.138588	0.00598693	0.113219	0.00638144	0.238612	0.00507801	0.0172471	-0.000223585	0.970388	0.00518962	0.0164222	-0.00316518	0.218959	-0.00252358	0.366581	0.00122	0.604293	0.00483163	0.10637	-0.0112525	0.00643362	-0.0119248	0.20042	-0.024171	0.00972939	0.000868563	0.80216	-0.00151623	0.716335	-0.00960504	0.00976279	0.000364215	0.532135	0.000480733	0.542042	0.00838205	0.0136084	0.0014477	0.107233	0.00276263	0.264237	0.0018033	0.590649	-0.000458484	0.876849	-0.0121264	0.00497555	-0.0017721	0.432913	-0.000303992	0.925219	0.000936334	0.756121	-0.00112338	0.734375	-0.00588779	0.0974047	0.00341373	0.108436	0.0033273	0.10794	-0.000949166	0.294308	-0.000282507	0.885367	-4.63516e-05	0.976404	0.000160407	0.967819	0.00740404	0.198021	-0.00169396	0.554256	0.00200504	0.277674	0.00414436	0.269839	-0.00109407	0.422359	0.000839775	0.309861	-3.21728e-05	0.986765	0.000294384	0.868098	-0.00111906	0.482273	0.00154989	0.326401	-0.00814054	0.193586	-0.0024389	0.112933	-0.00251957	0.109288	0.000312161	0.882839	0.00262232	0.0280141	-0.0160611	2.1461e-10	-0.000204187	0.801139	4.69695e-06	0.999221	0.0161449	1.01695e-09	-0.00767463	0.00447937	0.00110523	0.0218409	-0.00152079	0.410046	0.00124002	0.328456	0.00584015	0.0733912	0.000796067	0.919858	0.00280864	0.58099	-0.004114	0.384189	-0.0028063	0.260069	-0.00223715	0.626963	0.0021232	0.339561	-0.00534421	0.0342251	0.00169552	0.238813	0.000557056	0.655087	-0.000111795	0.978307	-0.0165917	7.72906e-06	0.00109221	0.145367	-0.000838268	0.857227	0.00833875	0.200035	-0.00635646	0.00799341	0.000372532	0.91497	-0.00866991	0.0104303	0.0132155	0.00117619	0.00399532	0.329354	-0.00258586	0.107781	3.03876e-05	0.980991	0.00635771	0.0514082	0.0151367	0.00244228	0.00551098	0.263785	-0.00124982	0.790585	0.000826796	0.742539	-0.0102941	0.0504655	0.00111275	0.573744	-0.00276726	0.74491	0.0148238	0.10017	-0.00420825	0.289467	0.0003618	0.923536	0.0263644	0.00371242	-0.0288515	0.00820673	0.0116081	0.172015	-0.00853126	0.180809	-0.000985404	0.900158	-0.00764006	0.241459	0.00728427	0.0179288	-0.00809648	0.0721537	0.00845842	0.0618043	0.00352759	0.81567	0.00165647	0.78557	0.00700724	0.253199	-0.0136818	0.0235135	-0.00892099	0.283349	-0.0069957	0.398896	-0.0117162	0.115677	-0.0133427	0.108036	0.00369632	0.656514	-0.0103523	0.210417	-0.00103497	0.711665	-0.00426601	0.311248	-0.00236371	0.495586	0.00026551	0.941233	0.000444498	0.88052	-0.00471748	0.20921	0.00599761	0.00271932	0.00550502	0.39566	-0.0112839	0.077899	0.00181229	0.352833	-0.00359422	0.0176518	-0.00506319	0.285779	-0.0146144	0.0648296	-0.00456952	0.0499131	-0.00411225	0.058123	0.00999671	0.000983472	0.0010005	0.760248	0.00676425	0.028317	0.00210376	0.52497	0.00701823	0.0448005	-0.00852247	0.0218411	-0.00470691	0.108387	-0.00554899	0.0466592	0.0035113	0.250625	0.00303727	0.233564	-0.000183074	0.946564	-0.00162233	0.788561	-0.00169832	0.558812	-0.00777939	0.122422	-0.0017855	0.597769	0.00279687	0.067947	0.00814534	0.0134088	-0.00598863	0.174653	0.00288817	0.508455	0.00906663	0.301814	0.0150652	0.000601224	0.00194259	0.601638	-0.00392724	0.0269247	0.0086082	0.0473109	-0.00606527	0.187776	0.0710588	1.94407e-08	-0.000767729	0.617002	-0.00612244	7.64583e-08
rs7644873	-0.00626331	0.575197	0.00335198	0.558898	0.0116131	0.0738278	0.00500181	0.151729	-0.0125794	6.19234e-05	-0.0141713	6.33019e-06	-0.0120912	8.25498e-05	-0.000380077	0.902217	-0.00609721	0.0451274	-0.000372019	0.917886	-0.00719434	0.0851811	-0.0194579	4.37101e-06	-0.00614618	0.0275429	-0.00266823	0.394106	-0.00605905	0.0102922	-2.39687e-05	0.993776	0.00205748	0.260489	-0.000388937	0.861383	0.00131761	0.390761	-0.00341019	0.026655	-0.00330193	0.0091825	0.00578395	0.152682	-0.0010441	0.357461	0.00259191	0.428656	0.00157552	0.640395	-0.00580993	0.0627929	-0.00251346	0.419255	-0.00336392	0.2769	3.00129e-05	0.992289	-0.00290141	0.308418	-0.00137976	0.569982	0.00352674	0.263025	-0.00391011	0.151908	-0.00127884	0.61919	-0.00450753	0.0393516	-0.00499284	0.0240116	0.00578089	0.0861379	0.00192542	0.519109	0.00953607	0.00213892	-0.0112538	2.40595e-05	0.000197054	0.949724	-0.000704231	0.821416	0.00482681	0.00701494	-0.00390781	0.205354	-0.00737095	7.07235e-05	0.00564866	0.218376	-0.00583062	0.113245	-0.00207476	0.569936	-0.00844543	0.00957078	-0.0083575	0.0229359	0.00725509	0.0480682	0.00658287	0.000779006	0.00282537	0.23378	-0.00862023	0.0155367	-0.00372412	0.182208	-0.00289391	0.350688	-0.00221737	0.15574	-0.000910905	0.553303	-0.000251839	0.860104	-0.00160478	0.299746	-0.000879394	0.567853	0.00314244	0.0191528	0.00216276	0.162394	-0.000901234	0.452859	0.0013008	0.40964	0.0158525	0.000232092	0.00294417	0.0236333	0.000146114	0.965908	-0.00242333	0.110072	-0.00160964	0.181853	0.000782616	0.580645	0.000315404	0.808146	-0.0105535	0.0645787	-0.00559577	0.0184334	-0.00441945	0.0849789	-0.00529893	0.14393	-0.00145634	0.774446	-0.00781874	1.19878e-08	-0.00130677	0.297564	0.000713386	0.509568	0.00218114	0.644557	-0.00783635	0.248014	-0.00657944	0.303481	-0.00659528	0.181127	-0.000259234	0.916513	0.00273798	0.289555	-0.00337696	0.277127	-0.00152806	0.826077	-0.00307159	0.405786	-0.00930168	0.403259	0.00377056	0.41618	-0.0073623	0.267875	0.000853698	0.744545	-0.00187232	0.800059	0.002145	0.419608	0.00340409	0.281394	0.00298482	0.384187	-0.00257224	0.372569	-0.0051675	0.159641	-0.00499121	0.325366	0.0132894	0.24998	0.00112405	0.922579	0.00281974	0.507976	0.00476056	0.353106	-0.00631918	0.166448	0.000964429	0.178251	0.000208406	0.829681	-0.000269586	0.948496	-0.00145105	0.188859	-0.00118784	0.696001	0.00615672	0.135034	-0.00874522	0.0161457	0.000727093	0.89098	-0.00733879	0.00820277	0.00323336	0.416331	0.00276583	0.455373	0.0033148	0.415286	0.0037482	0.390505	0.00414837	0.112542	0.00305737	0.229372	0.00168491	0.129574	0.000484237	0.840411	-0.0043826	0.0233656	0.00672696	0.168547	0.00336934	0.633607	0.00234172	0.505794	0.00113421	0.617223	0.0093696	0.0422531	-0.00233487	0.16353	-0.000892415	0.379844	0.00161214	0.498736	-0.00155817	0.474402	-0.00402567	0.0396715	-0.00439806	0.0234197	-0.0149491	0.0511535	-0.00433785	0.0222226	-0.0015885	0.413164	-0.00530984	0.0420478	0.00226401	0.124081	-0.0149881	1.54422e-06	-8.9397e-05	0.928749	0.0150061	0.0113823	0.0214965	4.47018e-11	-0.0116722	0.000454653	-0.000323742	0.586491	-0.00524879	0.0211243	0.0016402	0.294616	0.00893646	0.0255251	-0.00785731	0.420318	-0.0136396	0.0288569	-0.00128556	0.824532	-0.00456637	0.13515	-0.00552444	0.32781	0.000907705	0.740608	-0.00251057	0.420102	-0.00270948	0.126934	0.00222371	0.147942	0.00587494	0.246219	-0.00683956	0.134738	0.000499475	0.589286	-0.0096003	0.0929746	-0.011331	0.1554	-0.00416771	0.155915	-0.00294442	0.494001	-0.0141132	0.000728825	0.00477202	0.342583	-0.00389332	0.441424	-0.00385297	0.0520144	-0.00137475	0.382296	0.00569563	0.157095	0.0188067	0.00220447	0.00215876	0.721839	-0.000200822	0.972322	-0.00144164	0.641314	-0.00611586	0.345295	0.00395475	0.104152	-0.00410104	0.697417	-0.000910928	0.936062	-0.00567252	0.256562	0.00240145	0.612716	0.00311452	0.785493	0.00137098	0.92052	0.00650385	0.543374	0.000471073	0.953163	0.00987223	0.318504	0.00410741	0.61668	0.0113781	0.00274851	0.00474912	0.391932	-0.00407553	0.465078	0.0239718	0.197066	-0.0225715	0.00270473	-0.000227315	0.976072	-0.0106409	0.154136	-0.0410819	6.81513e-05	0.00111689	0.913552	0.000869201	0.925014	0.0109318	0.287915	0.0131383	0.201861	0.00983856	0.336879	-0.000379997	0.912016	0.00025133	0.961216	-0.00919527	0.0309109	-0.0041551	0.347492	-0.00416294	0.251595	-0.00734706	0.111242	0.00272963	0.266718	-0.00653208	0.410376	0.00045074	0.954141	0.000411002	0.863791	-0.00157565	0.396982	0.00232294	0.689418	0.000459471	0.962088	0.00179564	0.532116	-0.00270175	0.312745	0.00429648	0.25098	0.00248646	0.538416	-0.00588067	0.121982	-0.00413187	0.311188	0.00255867	0.553306	-0.0189683	3.47818e-05	-0.010665	0.00317267	-0.00341672	0.320491	0.00597283	0.113312	-0.00100323	0.749653	-0.00367253	0.275675	0.00524079	0.482108	-0.000947587	0.79106	-0.000834926	0.893044	0.000426316	0.918473	0.00645746	0.000633399	0.00232932	0.566467	-0.00478341	0.37848	0.0123385	0.0217607	-0.0153384	0.154398	0.0121788	0.0249415	0.00564754	0.218467	-0.00317152	0.14595	0.00522116	0.330776	-0.0133993	0.0175847	0.0824961	1.23265e-07	-0.00488415	0.00985344	-0.00147714	0.292448
rs4456873	-0.00639124	0.396471	-0.000473075	0.902958	0.00423553	0.335176	-0.00119016	0.612686	0.000202775	0.923652	-0.00264235	0.211458	-0.00442565	0.0324501	0.00342048	0.100851	0.00061303	0.764875	-0.000986637	0.684924	0.00149107	0.596403	0.00287494	0.313643	-0.000416005	0.824656	-0.00416914	0.0481411	-0.00139491	0.380657	0.00359305	0.0825062	-0.00356316	0.00382786	0.000621051	0.679022	0.00249946	0.0156702	-0.00221913	0.0322948	-0.000207442	0.808081	0.00183715	0.500987	0.000261077	0.733258	0.000158167	0.942973	-0.00378996	0.0961378	0.00180361	0.391352	0.00341482	0.103419	-0.00132625	0.524632	-0.00195067	0.351216	0.00488409	0.0109309	0.00148419	0.364494	-0.0038033	0.0732447	0.00249816	0.174255	-0.00175426	0.311577	0.000494723	0.737138	-0.0010008	0.501953	0.00488442	0.0313709	0.00181608	0.366758	-0.00677372	0.00121012	0.000594428	0.740578	-0.00076747	0.715513	0.00238189	0.2572	-0.00488264	5.19353e-05	-0.000120945	0.953611	0.00078919	0.527705	-0.0114721	0.000207268	0.00777166	0.00173502	0.00752362	0.00223309	-0.00268606	0.221478	0.000695216	0.778907	-0.00185953	0.452174	0.00187114	0.157226	-0.00440058	0.00589397	0.00568403	0.0179679	-0.000657254	0.726721	0.000290219	0.889521	-0.00225117	0.0324852	-0.00150473	0.146205	-0.00389609	5.19776e-05	8.91751e-05	0.931823	-0.00252681	0.0148568	-0.00204553	0.0236125	2.21814e-06	0.998304	-0.00249298	0.00206725	-0.000118698	0.911057	-0.00322606	0.267055	-0.00218052	0.0128416	-0.00533795	0.0205763	-0.000687058	0.501292	-0.000377191	0.64249	-1.28976e-05	0.989222	0.000818592	0.352296	0.00622441	0.10791	0.00177683	0.269371	0.00183161	0.290793	0.00086433	0.724253	0.00294567	0.391078	0.00180518	0.0509249	0.000620267	0.465567	0.00160683	0.0279097	0.00301554	0.345189	0.0145395	0.00155928	0.0138795	0.00136964	-0.000408312	0.902803	4.13463e-05	0.980315	-0.00114426	0.512283	0.000380112	0.85723	-0.000625353	0.894616	-0.00224428	0.371085	0.0125007	0.0978459	0.00347315	0.269703	0.000879319	0.84546	0.000223615	0.89978	-0.000156297	0.975121	0.000228102	0.899213	-0.00487684	0.0229576	-0.00450339	0.053104	0.00043334	0.824939	0.00577466	0.0205469	0.00964162	0.00504811	-0.00131179	0.865895	-0.0014262	0.854727	-0.000572502	0.842758	-0.00194139	0.576322	-0.0027367	0.376528	-0.00041431	0.393443	-0.00022321	0.73386	0.000381131	0.892791	0.00055965	0.454453	-0.00100171	0.626765	-0.000847375	0.761449	0.00518133	0.0354612	-0.00602557	0.0936947	0.000896014	0.633918	0.00499205	0.0641117	0.000525687	0.83414	0.00216488	0.432338	-0.00160279	0.587917	-0.000466641	0.792145	0.000514725	0.765241	-0.000146376	0.845943	-0.00223211	0.170934	-0.000291056	0.823174	0.00313423	0.343821	0.00880364	0.0658657	0.000152166	0.949127	0.00127682	0.406391	0.00321877	0.303324	-6.99242e-05	0.950896	0.00071708	0.297709	-0.00156793	0.331586	0.0022672	0.124556	0.000284589	0.83008	0.00445633	0.000702747	-0.00595192	0.253388	-0.000637282	0.618231	-0.000838449	0.521483	-0.000820121	0.641188	-0.000541858	0.58485	0.00116068	0.580747	-0.000515242	0.444411	-0.000647117	0.871344	-8.02022e-05	0.970863	0.000684681	0.760071	0.000150035	0.707889	-0.00118362	0.440349	-0.000801047	0.447479	-0.002301	0.396502	-0.00377525	0.565341	0.00671495	0.112539	-0.00791695	0.0442802	-0.00208725	0.313957	0.0048619	0.204028	-0.00263191	0.154291	0.00273919	0.191653	0.00110848	0.354114	0.00292918	0.00461351	-0.0082475	0.0155934	0.00166768	0.58785	0.00108925	0.0805433	0.00108244	0.779936	0.00236934	0.66128	0.00179058	0.367267	-0.00377426	0.193657	-0.00132992	0.636905	0.0108405	0.0013612	0.00934504	0.00604858	0.000114924	0.931549	0.0011304	0.286905	0.0017331	0.523031	0.00845946	0.0405192	3.12726e-05	0.993878	-0.00521526	0.180232	-0.00126185	0.544163	0.00433942	0.318816	-0.000354705	0.828351	-0.000723008	0.918275	0.022123	0.00305659	0.00424569	0.196994	-0.00474748	0.128409	0.004206	0.575925	-0.00460256	0.610237	-0.00607233	0.387677	0.0011911	0.821484	-0.00923479	0.156164	-0.00618713	0.252303	0.00806586	0.0016571	-0.00392924	0.292666	0.000797754	0.831788	-0.0143468	0.251808	0.00394637	0.435253	0.00735884	0.14866	-0.00301748	0.547788	0.0053966	0.43912	0.00188371	0.786564	-0.00315337	0.613664	-0.0109035	0.11741	-0.00666862	0.338687	-0.000800353	0.90809	0.000731262	0.753105	-0.00261136	0.455151	0.00229967	0.424547	0.00120633	0.686515	0.002881	0.240544	-0.00178989	0.565975	0.00357863	0.0311854	0.00239228	0.657812	-0.00142219	0.789468	0.00357704	0.0271363	-0.00147488	0.240735	0.00184165	0.639054	-0.00686812	0.296746	0.00251795	0.193562	0.000186168	0.917786	0.00700519	0.00549856	-0.00349865	0.19819	0.00338289	0.186049	0.000947661	0.729878	0.00586334	0.0433471	-0.00315094	0.306645	-0.00271991	0.263301	-0.00479818	0.038066	0.00149805	0.553922	0.00396378	0.0613322	-0.000665036	0.769447	-0.000971174	0.846731	-0.0020415	0.397332	-0.00102859	0.805869	-0.00310349	0.269127	0.000656497	0.606117	-0.00124152	0.650145	0.00551309	0.132722	-0.00504651	0.164506	0.0014152	0.845525	0.0129777	0.000352929	-0.011472	0.000207301	0.0043183	0.00347937	1.78843e-05	0.996025	0.00428149	0.26148	0.0266173	0.0113478	0.000244921	0.846918	0.000126995	0.893535
rs115741039	0.00584148	0.76034	-0.00157212	0.871862	0.0049378	0.654464	0.00526003	0.375193	-0.0207449	0.000102279	-0.0278929	1.70618e-07	-0.00993511	0.0570519	-0.00807436	0.124777	-0.00887013	0.086446	0.00310737	0.612822	-0.0130879	0.0655018	-0.0200847	0.00537027	-0.00913469	0.0544522	0.00275203	0.605068	-0.0138607	0.000553797	0.00761805	0.1449	0.00298671	0.336559	0.00147509	0.696801	0.00182612	0.484104	-0.00697736	0.00763581	-0.00662023	0.00211872	0.011095	0.10634	0.000978942	0.611548	0.00697521	0.209792	-0.00209989	0.714163	-0.00775278	0.143916	0.00247809	0.639284	-0.000284432	0.956854	-0.00418443	0.427949	-0.00242578	0.616307	-0.00174995	0.671657	0.00985111	0.0658814	0.000422643	0.927399	6.41242e-05	0.988299	-0.000203854	0.956277	-0.000836682	0.82387	0.00890746	0.11968	0.00845325	0.0957112	0.0040712	0.440586	-0.0108252	0.0168426	-0.00306352	0.564106	-0.00154379	0.770954	0.00437149	0.150796	-0.0124352	0.0177313	-0.00888886	0.00481212	0.00998105	0.200713	-0.0113677	0.0692356	0.00174359	0.778703	-0.0206181	0.000197877	-0.00878114	0.159737	0.00319394	0.608625	0.00999266	0.00268417	0.00179032	0.656953	-0.011949	0.0488225	-0.00382781	0.41972	-0.00517578	0.326109	-0.00293076	0.269457	-0.0041179	0.11491	-0.00173898	0.473959	-0.00317998	0.22665	3.76914e-05	0.988507	0.00733207	0.00129938	0.00277594	0.291511	-0.000667575	0.743509	0.00155337	0.562093	0.0255937	0.000477269	0.00670128	0.00244994	0.00201867	0.727929	-0.00336018	0.192382	-0.000137933	0.946335	-0.000916102	0.703454	-0.00188443	0.393873	-0.0183926	0.058473	-0.00699473	0.0834009	-0.00570973	0.190204	-0.00547977	0.373742	0.00612209	0.47839	-0.0124616	9.17249e-08	-0.0013113	0.539066	-0.000482674	0.792788	-0.00665242	0.407437	-0.00343404	0.766042	-0.00442939	0.683988	-0.00651844	0.431988	0.00440813	0.294808	0.00950724	0.0306946	-0.00290315	0.583786	-0.00776442	0.510894	-0.00155919	0.804406	-0.00590866	0.755012	0.00466596	0.554499	-0.00344072	0.760934	0.00345957	0.437783	0.02935	0.019654	0.00262876	0.561051	-0.000368191	0.945403	0.00556869	0.340189	0.00589539	0.230355	-0.00731212	0.242722	-0.0110182	0.201885	-0.0158273	0.421131	-0.0106922	0.588235	0.0180043	0.0129642	0.0131704	0.131027	-0.0184829	0.0174516	-1.02762e-05	0.993278	-0.000851702	0.605275	0.0107013	0.131937	-0.00307029	0.102183	0.00240701	0.641641	-0.000138476	0.984244	-0.0130186	0.0352745	0.0163378	0.070231	-0.00606124	0.199397	0.0111383	0.0999009	0.0128153	0.0420881	0.0117089	0.0907869	0.0077647	0.295902	0.00638297	0.151138	0.00547073	0.20594	-0.000383462	0.839324	0.00100988	0.805114	-0.00408213	0.214065	-0.00204109	0.806125	0.00713653	0.553155	-0.0016096	0.788082	-0.00467022	0.226744	0.0125706	0.109063	-0.00435498	0.126744	-0.00261658	0.130262	-0.000978928	0.809295	-0.00573798	0.12155	-0.000991212	0.76595	-0.00535966	0.104444	0.00403564	0.758269	-0.000358252	0.911544	0.00325724	0.32358	0.00370874	0.403445	0.00496474	0.0472011	-0.0138077	0.00919217	0.00199431	0.240618	0.0160982	0.109954	0.0273406	8.34972e-07	-0.0181678	0.00129765	-0.000391931	0.69845	-0.00130357	0.736173	2.31808e-05	0.993047	0.00982054	0.15011	0.00225677	0.891779	-0.00902599	0.396799	0.006153	0.53432	-0.0086301	0.0980943	-0.00542379	0.573511	-0.00426556	0.360055	-0.00578817	0.274128	-0.00369906	0.220205	0.0045981	0.0778752	-0.00323932	0.706098	-0.00865556	0.26406	0.00105634	0.501636	-0.0141828	0.142417	-0.00277194	0.837283	-0.00889403	0.0740267	0.00907187	0.215961	-0.00523003	0.462283	-0.00452685	0.596049	0.00196329	0.819179	-0.00894397	0.00809706	-0.00119219	0.65635	0.0119124	0.0820438	0.00913011	0.382601	0.016089	0.119208	0.00266434	0.786841	-0.00553496	0.293279	0.000510905	0.963039	0.00369151	0.37279	0.0068144	0.704519	-0.0149473	0.44059	-0.00746591	0.381475	0.00851948	0.292561	-0.0142297	0.46571	0.00695927	0.766534	-0.0171526	0.347192	-0.000348186	0.979691	0.0284718	0.0918171	0.00229587	0.869716	0.0104041	0.106629	-0.00166374	0.85996	0.00558881	0.555735	0.0166226	0.605527	-0.0386149	0.00287796	0.00695259	0.593789	-0.0235325	0.0669797	-0.0282562	0.106968	-0.00313703	0.857697	0.00640417	0.6834	-0.00805217	0.644961	0.0189923	0.277724	0.0219529	0.207443	-0.000816834	0.888717	0.0142425	0.105847	-0.00624732	0.38771	0.00675617	0.368004	0.0126367	0.0403628	0.00717242	0.359683	0.00518838	0.213918	-0.0112249	0.404121	-0.00206286	0.876939	-0.00198439	0.625742	-0.00235873	0.454888	-0.00618525	0.530311	0.00637129	0.700043	0.0134443	0.00591495	0.00483155	0.288156	0.0144285	0.0232002	0.000558907	0.935367	-0.0076332	0.238998	-0.00155152	0.82355	0.00552007	0.452895	-0.0197256	0.0115598	-0.0142033	0.0211682	-0.00220884	0.706412	0.00545438	0.395176	9.42014e-05	0.985935	-0.00508396	0.37402	-0.000844879	0.946909	-0.00383582	0.528405	-0.0148639	0.159303	-0.00464689	0.513289	0.00649027	0.0433311	0.00197433	0.775031	-0.00675615	0.464049	0.0222597	0.0148246	-0.0325244	0.0778848	0.00438227	0.635879	0.00998003	0.200759	-0.00398901	0.282384	0.013652	0.135775	-0.01656	0.0835567	0.072388	0.00632915	-0.00743425	0.0212061	-0.00213835	0.369132
