## Supplementary Tables for "The *CADM2* gene and behavior: A phenome-wide scan in UK-Biobank" (part 15 of 22)

### Sheet: S2_snpresults (continued)
Table S2. Results (beta and p-value) for the associations between all included CADM2 SNPs and UK-Biobank traits. Trait names correspond to Table S1.
rs7625199	0.00111374	0.899138	0.000315394	0.944556	7.16098e-05	0.988875	-0.00264958	0.335155	-0.00251228	0.309909	-0.00567326	0.0217184	-0.00752626	0.00186554	0.00212037	0.384415	-0.00321267	0.180173	0.00457965	0.107162	0.00485247	0.140483	-0.00999679	0.00271411	-0.000194567	0.929342	-0.000239452	0.922673	0.00296741	0.110701	-0.00761741	0.00163977	-0.000390197	0.786496	-0.00171318	0.328928	-0.000385248	0.750099	9.56619e-05	0.937091	0.000168057	0.866344	-0.00145649	0.648108	0.000734046	0.412343	0.0023242	0.368546	0.00289483	0.277017	-0.0011906	0.628408	0.00179415	0.464204	0.00280973	0.249025	0.00354904	0.146897	-0.00129351	0.564347	-0.000505213	0.791758	0.00236787	0.340151	0.00159817	0.457226	0.000988719	0.625713	-0.00144065	0.403193	-0.00198467	0.254752	0.0023263	0.38071	-0.00380929	0.105421	0.0056948	0.0199586	0.000457117	0.827624	0.00251056	0.307885	0.00264297	0.282241	-0.000911205	0.518314	-0.00157829	0.516093	-0.00514326	0.000431821	0.00372599	0.302753	-0.00513908	0.0765221	-0.00227443	0.42939	-0.00281759	0.272771	-0.00601366	0.0378172	0.00105194	0.716088	0.00299897	0.0525261	0.00175505	0.347607	-0.00457857	0.103165	-0.000697116	0.751242	0.000140981	0.953977	-0.00148979	0.226022	0.00043677	0.718238	-0.00207708	0.0650314	-0.000501087	0.681032	-0.000291823	0.809853	0.000338547	0.748691	-0.00248755	0.0414159	-0.00120949	0.201064	0.000502889	0.685717	0.00594513	0.0801321	-0.00011584	0.910011	-0.00242608	0.367769	0.000279238	0.815201	-6.47878e-05	0.945614	-0.000261906	0.814484	0.000671934	0.513448	-0.00672308	0.136933	-5.84134e-05	0.975214	0.000654921	0.746886	-0.00102734	0.720171	0.00643879	0.109168	-0.00108953	0.3135	-0.00028837	0.77158	-0.000501506	0.557704	0.00391235	0.295366	-0.000746992	0.889383	-0.00351658	0.487294	-0.000270398	0.944865	0.0017308	0.376907	0.00099126	0.627583	-0.000379994	0.877581	-0.00558683	0.310954	-0.00125654	0.668201	-0.0130188	0.140156	-0.000166492	0.963891	0.00449236	0.393996	0.00201406	0.33161	0.00102477	0.861178	0.00274854	0.191561	0.00327381	0.191428	0.00171347	0.528859	0.000749547	0.743026	0.000273274	0.925254	0.00188414	0.639133	0.0188516	0.038398	0.0147161	0.106305	0.0021052	0.532467	0.0013665	0.736375	0.000181199	0.96002	8.72197e-05	0.877804	-0.000762694	0.320142	-0.00218086	0.509239	-0.000244056	0.780142	-5.8927e-05	0.980467	0.00569761	0.0806941	-0.00622441	0.0306043	-0.00221583	0.597832	-0.00259078	0.238606	-0.00202675	0.520029	-0.000899938	0.759025	-0.000874673	0.786012	0.00158171	0.64721	0.00439917	0.0335396	0.00297477	0.139642	0.000396473	0.652374	0.00225084	0.237413	-0.00381466	0.0122266	-0.00131605	0.733711	-0.00406338	0.467834	0.0014805	0.595218	0.000267204	0.881815	0.00147718	0.68596	-0.000214214	0.871737	0.000254834	0.751472	0.00132916	0.481218	-0.00226404	0.189319	-0.000641897	0.678735	-0.00327742	0.0329367	-0.00133484	0.826364	-0.00281325	0.0597653	-0.00276587	0.0704262	-0.00598016	0.00365523	0.000982295	0.397034	-0.00526447	0.0321584	0.000386182	0.623932	0.00796946	0.0879174	0.00152221	0.553391	-1.4643e-05	0.995545	0.00018298	0.696109	-0.0056818	0.00153405	0.0013761	0.264398	0.00410046	0.196446	-0.00517825	0.502956	-0.00494633	0.317654	-0.00105692	0.818183	-0.00325522	0.179341	-0.00167301	0.70867	0.0016263	0.451549	0.000267451	0.913185	-0.00229991	0.10008	8.41027e-05	0.944526	0.00522135	0.190351	0.00675009	0.0606363	-2.0962e-05	0.977057	-0.00840943	0.0630041	-0.00450524	0.475354	-0.00177011	0.445457	0.00174793	0.606646	0.00282344	0.391434	-0.00140287	0.722925	-0.00395277	0.320564	0.00071017	0.649794	-0.000119998	0.922968	-0.00147545	0.641971	0.00420857	0.384064	-0.00574589	0.228383	0.00155637	0.732665	-0.000517942	0.831589	-0.00144262	0.776987	-0.000544237	0.776269	0.00491655	0.548478	-0.0157418	0.0724445	-0.00147161	0.703088	0.00403727	0.270443	-0.00051448	0.953473	0.0100595	0.342176	0.0075241	0.361582	0.00654432	0.290613	-0.00189726	0.803864	-0.00244768	0.699322	-0.00336214	0.261611	0.00677688	0.120863	0.00084833	0.846894	0.0244141	0.0954585	-0.00813546	0.167817	-0.00439604	0.459325	-0.00261671	0.654877	-0.0302909	0.000196629	-0.00325091	0.688601	-0.00746917	0.305071	0.0218659	0.00705639	0.00352211	0.664594	0.00306331	0.704652	-0.00229794	0.397204	0.000846715	0.835421	-0.00629554	0.0611662	-0.00261623	0.453536	-0.00232892	0.416296	0.00171681	0.637251	0.000897999	0.643385	-0.00517751	0.410609	0.00836198	0.178611	-0.000168307	0.929083	-0.000492799	0.737012	-0.00105453	0.818093	0.00727456	0.343296	0.00393819	0.0819924	0.00150785	0.474604	0.002036	0.489971	-0.00150944	0.634886	-0.00630466	0.0349952	-0.00566357	0.0775607	-0.000100826	0.976303	-0.00424316	0.238978	-0.00262008	0.356653	0.00660673	0.0145724	0.00208929	0.480583	-0.00151359	0.541098	0.00187721	0.479352	0.00522034	0.374134	0.00127884	0.65019	0.0146595	0.00273387	0.00254529	0.437524	0.00464977	0.00178817	0.00200462	0.531102	-0.00363273	0.396426	0.0133662	0.00162089	-0.00915618	0.27955	-0.00210174	0.621339	0.00372473	0.302916	-0.000564763	0.743655	-0.00430648	0.305634	-0.00857138	0.0541836	0.0202961	0.098706	-0.000781572	0.598433	0.000755729	0.495384
rs4290815	-0.00648762	0.389408	-0.00057563	0.882064	0.00411635	0.348963	-0.00133744	0.569437	0.000214447	0.919273	-0.00257899	0.222619	-0.00445658	0.0312605	0.00347275	0.0957558	0.000577949	0.77797	-0.00103817	0.669424	0.00150044	0.594105	0.00295329	0.300646	-0.000442514	0.813685	-0.00420668	0.0461646	-0.00137496	0.387514	0.00349994	0.090777	-0.00356344	0.00382563	0.000677646	0.651629	0.0024863	0.0162285	-0.00221261	0.0328076	-0.000181586	0.83162	0.00186578	0.494347	0.000244388	0.749725	0.000127215	0.95412	-0.00378976	0.096162	0.00181534	0.388286	0.00345096	0.099822	-0.0012463	0.549932	-0.00193341	0.355499	0.00490161	0.0106494	0.00155031	0.343526	-0.0038373	0.070717	0.00249289	0.175172	-0.00174554	0.313994	0.000498236	0.735344	-0.0010041	0.500548	0.00491111	0.0304592	0.00190465	0.34386	-0.0067957	0.00116652	0.000632811	0.724492	-0.000758399	0.718735	0.00244853	0.244133	-0.00490672	4.76973e-05	-8.26424e-05	0.968293	0.000747435	0.549778	-0.0115506	0.000187472	0.00769531	0.00192609	0.00757914	0.0020709	-0.00266989	0.224275	0.000755476	0.760309	-0.00185812	0.452522	0.00186834	0.157848	-0.00439094	0.00600404	0.00565175	0.0186315	-0.000662394	0.724673	0.000269813	0.897245	-0.00225514	0.0321826	-0.0015062	0.145815	-0.0038941	5.24584e-05	8.80937e-05	0.932649	-0.00251507	0.0153292	-0.00205908	0.0227061	5.5325e-06	0.99577	-0.00247502	0.00222696	-0.000123422	0.907533	-0.0031667	0.275953	-0.00216968	0.0132968	-0.00533666	0.0206092	-0.000696915	0.495177	-0.000371765	0.647285	-4.7666e-06	0.996017	0.00080289	0.361617	0.00616509	0.111315	0.00175391	0.275605	0.00183719	0.289335	0.000849189	0.728896	0.00290288	0.398005	0.00180491	0.0509628	0.000607938	0.474488	0.00160472	0.0281186	0.00296975	0.352572	0.0145724	0.00152166	0.0138284	0.00142703	-0.000309889	0.926149	5.46639e-05	0.973977	-0.00112106	0.520883	0.000424221	0.840872	-0.000674117	0.886451	-0.00225739	0.368293	0.0124302	0.099751	0.00335116	0.286882	0.000963745	0.830836	0.00021497	0.903636	-0.000106238	0.983088	0.00022756	0.899452	-0.00482852	0.024346	-0.00448035	0.0543306	0.000436304	0.823763	0.00580946	0.0197952	0.00963965	0.00505773	-0.00135245	0.861778	-0.00157533	0.839729	-0.000501675	0.862004	-0.00192686	0.579186	-0.00273814	0.376287	-0.000418984	0.388133	-0.000218088	0.739748	0.00042936	0.879325	0.000548368	0.463606	-0.000963116	0.64011	-0.000825302	0.767485	0.00510873	0.0381205	-0.00601377	0.0943442	0.00086088	0.647283	0.00494759	0.0665221	0.000596684	0.812136	0.00221384	0.422006	-0.00156251	0.597337	-0.000450941	0.798989	0.000508457	0.768021	-0.000159051	0.832795	-0.00220292	0.176607	-0.000231966	0.85865	0.00307386	0.353203	0.00882965	0.065077	0.000111007	0.962876	0.00125588	0.41414	0.00313086	0.316724	-8.44295e-05	0.940728	0.000706694	0.304768	-0.00151418	0.348439	0.00225605	0.126424	0.000296357	0.82317	0.00441817	0.000781013	-0.00587191	0.25983	-0.000620746	0.62738	-0.000787826	0.546942	-0.000792635	0.652412	-0.000540983	0.585461	0.00120252	0.56719	-0.00053031	0.431211	-0.000667755	0.86728	-9.32825e-05	0.966114	0.00067367	0.763815	0.0001524	0.703506	-0.00115677	0.450796	-0.000812977	0.44075	-0.00226302	0.404346	-0.00370335	0.572757	0.00670321	0.113168	-0.00795567	0.0432495	-0.0020618	0.319893	0.00481907	0.20804	-0.00263649	0.153581	0.00269446	0.199014	0.00109787	0.358747	0.00292178	0.00471914	-0.00822606	0.0158675	0.00178007	0.562954	0.00108009	0.0831283	0.00107992	0.780438	0.00223867	0.678891	0.00179973	0.364802	-0.0038554	0.184253	-0.00127073	0.651973	0.010829	0.00137763	0.00928792	0.00636644	0.000144931	0.913739	0.00113743	0.283921	0.00172337	0.525372	0.00849268	0.0397495	7.88869e-05	0.984559	-0.0052244	0.179494	-0.00128858	0.535692	0.0043393	0.318862	-0.000309015	0.850189	-0.000584886	0.933845	0.0220451	0.00315888	0.00418121	0.203838	-0.00470602	0.13174	0.0042601	0.570998	-0.00454037	0.615059	-0.00604481	0.389798	0.00129162	0.806686	-0.00920618	0.15741	-0.00604532	0.263292	0.00804871	0.00169548	-0.00395815	0.289144	0.000742543	0.843278	-0.0144673	0.247868	0.0040613	0.422011	0.00726932	0.153673	-0.00294098	0.557993	0.00559058	0.422871	0.00178007	0.798056	-0.00305576	0.6247	-0.011032	0.113168	-0.0067459	0.333143	-0.000554165	0.936291	0.00075902	0.744049	-0.00253853	0.467816	0.00234408	0.415647	0.0013117	0.660769	0.00286132	0.243762	-0.00169447	0.586854	0.00360454	0.0299806	0.00226097	0.675476	-0.00146821	0.782816	0.00359172	0.0265101	-0.00148643	0.237062	0.00179638	0.647299	-0.00660934	0.315327	0.00252667	0.192028	0.000140203	0.938038	0.00694205	0.00593786	-0.00346809	0.202141	0.00330117	0.196911	0.000883293	0.74758	0.00580054	0.045643	-0.00308759	0.316476	-0.00268365	0.269722	-0.00474201	0.0403795	0.00152422	0.547023	0.00402636	0.057353	-0.000570762	0.801391	-0.0009533	0.849521	-0.00200513	0.405808	-0.000938668	0.822547	-0.00312892	0.265231	0.000668851	0.599361	-0.00113267	0.679028	0.00566256	0.122536	-0.00507487	0.162148	0.00131402	0.85645	0.0129792	0.000352494	-0.0115505	0.000187502	0.00431581	0.00349874	3.82407e-05	0.9915	0.00428487	0.261079	0.0267683	0.0108923	0.000286412	0.821391	0.000115806	0.902867
rs55692455	0.00913938	0.444517	-0.00317797	0.6091	-0.0142159	0.04332	-0.0112059	0.00281447	0.0100685	0.00284632	0.00623465	0.0643745	-0.000214288	0.948237	0.00430742	0.195444	0.00106997	0.743588	0.00891531	0.0215164	0.0176034	8.9028e-05	0.00410131	0.366331	0.00650484	0.0294509	0.0030403	0.366451	0.0123483	1.14782e-06	-0.0146109	9.56373e-06	-0.00269155	0.170912	-0.00272182	0.255642	-0.00216859	0.188749	0.0041996	0.0111013	0.00420846	0.00201039	-0.00879189	0.0439031	0.00240082	0.0498629	0.00152614	0.66592	0.00321098	0.378083	0.00463855	0.167031	0.00606059	0.0699381	0.00899515	0.0068429	0.00655709	0.0495182	0.00108488	0.723099	0.000934042	0.720531	0.000832863	0.805779	0.00757447	0.00981562	0.00344145	0.213401	0.00257864	0.272893	0.00227036	0.339671	-0.00209649	0.562582	-0.00884813	0.00583403	-0.000326597	0.922083	0.0138169	1.40903e-06	0.00453576	0.176998	0.00515356	0.124353	-0.00734779	0.000134633	0.00145136	0.661625	-0.00108256	0.58709	-0.000104622	0.98308	-0.00368439	0.352024	-0.00121929	0.756185	0.00447345	0.201925	-0.00100138	0.799883	-0.00628576	0.111191	-0.0017175	0.4157	-4.026e-05	0.987391	0.00123512	0.747521	0.00290537	0.332631	0.00317299	0.341048	-0.000284456	0.865487	0.00181927	0.270852	-0.00339703	0.0269645	0.00104903	0.528149	0.000500809	0.762129	-0.00275786	0.0558052	-0.00708022	2.09514e-05	-0.00108754	0.399457	-0.000628022	0.71102	-0.00628306	0.175927	-0.0036791	0.00852953	-0.00451708	0.218804	0.00319911	0.0497246	0.00171333	0.18611	-0.00136341	0.370719	0.000747238	0.59528	-0.000359595	0.953637	0.00626057	0.0149678	0.00593806	0.0319744	0.00370834	0.3433	0.0127255	0.0203241	0.00699227	2.13623e-06	0.000955005	0.48236	-0.00175854	0.131908	0.00428198	0.401219	0.00830218	0.258683	0.00150135	0.82841	0.00702837	0.189242	0.00346411	0.196303	-0.00132062	0.636537	0.00369411	0.274881	-0.00820671	0.277278	0.00128303	0.749624	-0.0125429	0.29961	-0.00457493	0.364183	0.0182042	0.011738	0.0026889	0.343645	0.00461916	0.565167	0.00227563	0.429598	0.00242973	0.479195	0.000115086	0.975382	0.00451236	0.149542	0.00626571	0.116377	0.00951982	0.0833836	0.018893	0.126891	0.0259458	0.0362224	0.000608083	0.895175	-0.00381022	0.492776	0.00804966	0.103625	-0.000823387	0.288814	-0.00157959	0.132371	-0.00422902	0.349774	0.00115802	0.333172	0.00093855	0.775705	0.00350412	0.432557	-0.00189408	0.630778	-0.00470364	0.413368	0.00360165	0.231372	-0.00830392	0.054178	-0.00488584	0.223679	-0.00531285	0.228252	-0.00126174	0.789698	0.0037065	0.190702	0.00225767	0.412747	-0.00122748	0.308351	0.00342958	0.1885	-0.00211076	0.309357	-0.0113854	0.0315528	-0.0113726	0.137327	0.000155065	0.967569	-0.00100281	0.683546	-0.00892215	0.0744291	0.00254453	0.16113	0.00152928	0.164965	0.000549074	0.831652	-0.00225583	0.339412	0.00368309	0.082523	-0.00105467	0.616115	0.0156252	0.0610325	-0.000360628	0.859647	-0.00340306	0.102641	-0.00491248	0.0801729	-0.000657369	0.677904	0.00744527	0.0263749	0.000866993	0.419849	-0.00240769	0.70553	-0.0215322	7.78146e-10	0.0136529	0.000136932	0.000690945	0.279212	-0.00439817	0.0722852	0.000749182	0.656113	-0.00239404	0.582208	2.65926e-05	0.997992	0.00643679	0.342865	4.83961e-05	0.993877	-0.000569954	0.863808	0.00367413	0.54949	0.0019484	0.508617	0.00354992	0.288885	-0.00120726	0.52702	-0.00228654	0.165057	0.00222953	0.681796	0.0202819	3.54504e-05	-0.000510026	0.608104	-0.00448616	0.469099	0.00510215	0.555237	0.00141581	0.656053	0.00682953	0.140714	0.0221821	8.19554e-07	-0.00802914	0.135922	-0.00298354	0.581635	0.00569687	0.00766639	0.00168809	0.319261	-0.00950743	0.0281872	-0.0140277	0.0334858	-0.0129475	0.0467257	0.00376321	0.545065	0.000822775	0.80445	0.00372728	0.591346	-0.00557521	0.0327838	0.0134136	0.224375	-0.0270374	0.0207019	0.00312195	0.544466	0.00473981	0.33217	-0.00534003	0.648909	0.0184348	0.190971	0.00543352	0.620418	0.0121967	0.139774	-0.0142647	0.161169	-0.00811057	0.337568	-0.019566	1.81015e-06	0.00723906	0.224272	0.00609977	0.308482	0.01314	0.512381	0.0106519	0.182982	-0.0082974	0.302979	0.00777494	0.327337	-0.00903315	0.417242	-0.0062316	0.574548	-0.0158322	0.112197	0.0271334	0.0146113	-0.00816055	0.463121	-0.00412609	0.709204	-0.00380963	0.305177	0.000871868	0.875876	-0.000895614	0.845737	0.000422773	0.929476	0.000433375	0.91202	0.0113901	0.0222897	-0.00135269	0.610539	-0.000887034	0.918335	0.0142503	0.096586	-0.000776821	0.764219	0.000863589	0.667139	-0.00413927	0.509322	0.01271	0.229954	0.00529552	0.0865278	0.00594939	0.0387079	-0.00161694	0.687962	-0.00581079	0.1797	-0.00543137	0.182484	-0.00584379	0.181348	-0.00289771	0.531127	0.012886	0.0086703	0.00690175	0.0747162	0.0157188	1.9889e-05	-0.00270553	0.50155	-0.00167078	0.62103	0.00737908	0.0416297	0.00370895	0.643421	0.00361541	0.347311	0.0281552	2.46803e-05	0.00445739	0.318529	0.001304	0.520887	0.00163126	0.708716	-0.00107063	0.854827	0.0103365	0.0742984	0.00136695	0.905555	-0.0176922	0.00218328	-0.000105667	0.982912	0.00268766	0.255422	-0.0138932	0.014856	-6.13068e-05	0.991966	-0.0584905	0.000489321	0.00424585	0.0351184	0.003101	0.0410274
rs12714633	-0.00646002	0.391428	-0.00045362	0.90693	0.00424984	0.333548	-0.00117428	0.617439	0.000276524	0.896022	-0.0026101	0.217089	-0.00436643	0.0348426	0.00344862	0.098082	0.000586946	0.774604	-0.00105125	0.665508	0.00146978	0.601662	0.00283714	0.320058	-0.000387628	0.836445	-0.004048	0.0550241	-0.00139003	0.382327	0.00359125	0.0826603	-0.00357309	0.00373113	0.000611585	0.683649	0.00249453	0.0158775	-0.00224563	0.0302892	-0.000205173	0.810142	0.00180795	0.507823	0.00025475	0.739489	0.000158559	0.942833	-0.00374763	0.0999149	0.00186666	0.375009	0.00345189	0.0997292	-0.00132903	0.523767	-0.00193172	0.355918	0.00490283	0.0106296	0.00149654	0.360521	-0.00375104	0.0772828	0.00255765	0.164226	-0.00171968	0.321215	0.00050007	0.734405	-0.0010173	0.49493	0.00485488	0.0324107	0.00185351	0.356968	-0.00683065	0.00109984	0.000687894	0.701613	-0.000714005	0.734557	0.00232052	0.269666	-0.00490238	4.84327e-05	-0.0001123	0.956924	0.000808147	0.51784	-0.0114513	0.000212882	0.00774433	0.00180126	0.00756417	0.00211335	-0.00274331	0.211788	0.000750406	0.761866	-0.00183605	0.457904	0.00194056	0.142393	-0.00439797	0.00592367	0.00569853	0.0176782	-0.000683372	0.716324	0.000329214	0.874792	-0.00223755	0.0335506	-0.00151101	0.144531	-0.00389665	5.18618e-05	8.05587e-05	0.938397	-0.00251521	0.015323	-0.00204626	0.0235641	3.32443e-07	0.999746	-0.00246904	0.00228239	-0.000164295	0.877123	-0.00325426	0.262913	-0.00216991	0.0132864	-0.00533571	0.0206313	-0.0006922	0.498098	-0.000378541	0.641303	-1.71731e-05	0.985649	0.000795907	0.365821	0.00615734	0.111772	0.00176695	0.272065	0.00183523	0.289892	0.000923114	0.706372	0.00310076	0.366673	0.00178539	0.0535206	0.000617763	0.467388	0.00163008	0.0257387	0.00299769	0.348103	0.0143725	0.00176639	0.0138789	0.00137087	-0.000385446	0.908221	7.41726e-05	0.964696	-0.00114688	0.511334	0.000456273	0.82904	-0.000593234	0.900003	-0.00229463	0.36048	0.0127424	0.0915454	0.00350067	0.265953	0.000937624	0.835366	0.0002427	0.891282	-0.000272624	0.956623	0.000297483	0.868807	-0.00490316	0.0222384	-0.00449415	0.0536087	0.000451224	0.817854	0.00583812	0.0192048	0.00956176	0.00542573	-0.00151853	0.845016	-0.00167585	0.829664	-0.000563127	0.845306	-0.00185311	0.593802	-0.00264112	0.393447	-0.000421618	0.38517	-0.000208683	0.750594	0.00036487	0.897344	0.00055847	0.455424	-0.000998229	0.627976	-0.000778134	0.780429	0.0051414	0.0369097	-0.00610028	0.0897092	0.000914308	0.627022	0.00506034	0.0605659	0.000514718	0.837558	0.00211863	0.442255	-0.0016519	0.576545	-0.000437307	0.804947	0.000542914	0.752803	-0.000133877	0.858959	-0.00222096	0.173103	-0.000281332	0.828991	0.00317074	0.338249	0.00880009	0.0659848	0.000186537	0.93766	0.00127632	0.406595	0.00322014	0.303138	-5.97683e-05	0.958022	0.000713974	0.299826	-0.0015474	0.337976	0.00228348	0.121889	0.000320688	0.808928	0.00446277	0.000690731	-0.00587304	0.259774	-0.000629091	0.622756	-0.000797174	0.542194	-0.000779574	0.657771	-0.000512342	0.60547	0.00123565	0.556557	-0.000492422	0.464846	-0.000653514	0.870084	-3.82303e-06	0.998611	0.000584706	0.794253	0.000136987	0.732279	-0.00114434	0.455673	-0.000775041	0.462365	-0.00225531	0.405996	-0.00390695	0.551877	0.0067619	0.110086	-0.00800925	0.0418836	-0.00211478	0.30767	0.00492907	0.197896	-0.00265013	0.151461	0.00269244	0.199349	0.00114362	0.339068	0.00288048	0.00534154	-0.00820901	0.0160841	0.00170827	0.578802	0.00109098	0.0800652	0.000993175	0.797679	0.00241743	0.654854	0.00179446	0.366232	-0.00384014	0.185999	-0.00138486	0.623053	0.0108472	0.0013518	0.00925063	0.00657982	6.00148e-05	0.964222	0.00110217	0.299116	0.0016935	0.532569	0.00862914	0.0366717	-3.85491e-05	0.992454	-0.0051744	0.183691	-0.00116248	0.576341	0.00445469	0.306169	-0.000307488	0.850923	-0.000697579	0.921142	0.022022	0.00319035	0.00424127	0.197414	-0.00477446	0.126213	0.00428513	0.568735	-0.00463537	0.607664	-0.00616052	0.380784	0.00114244	0.828644	-0.00920936	0.157264	-0.0060308	0.264437	0.00801351	0.00177676	-0.0040318	0.280257	0.000792161	0.832953	-0.0143503	0.25169	0.00391188	0.439278	0.00728749	0.152639	-0.00296056	0.555366	0.00579495	0.406138	0.00202149	0.771395	-0.00285081	0.648126	-0.0105204	0.130896	-0.00676471	0.33182	-0.000845679	0.90292	0.000734551	0.752028	-0.00255559	0.464844	0.00239611	0.405383	0.00123069	0.680528	0.00289665	0.238	-0.00174292	0.576211	0.00361554	0.0294865	0.00242545	0.653392	-0.00138659	0.794632	0.00361223	0.0256614	-0.00145874	0.245924	0.00181387	0.644113	-0.0068909	0.295187	0.00247352	0.201545	0.000158078	0.930157	0.00692443	0.00606534	-0.00346887	0.202048	0.00327931	0.1999	0.000923884	0.736406	0.00583663	0.0443133	-0.00310205	0.314224	-0.00272101	0.26312	-0.00470537	0.0419543	0.00155466	0.539049	0.0039561	0.0618379	-0.000604973	0.789757	-0.00101907	0.839274	-0.00196748	0.414675	-0.00114066	0.785211	-0.0031354	0.26425	0.000594206	0.640716	-0.00125961	0.645395	0.00551422	0.132649	-0.00508744	0.161115	0.00141011	0.84608	0.0130656	0.000321745	-0.0114511	0.000212915	0.00430758	0.00356271	-2.94022e-05	0.993465	0.00440804	0.247635	0.0267569	0.010926	0.00023635	0.852216	0.0001178	0.901203
rs6807339	0.00142233	0.851562	0.00189228	0.62848	0.000949595	0.830225	0.00568698	0.0164639	-0.00407046	0.056517	0.000397675	0.852129	0.00478277	0.0219253	-0.00484962	0.0210853	-0.00129864	0.52995	-0.00270891	0.269378	-0.00781691	0.00591702	-0.00427948	0.13709	-0.00242778	0.199953	0.00309682	0.145573	-0.00340796	0.0336996	0.00221483	0.288728	0.00485507	9.33558e-05	0.000377432	0.803096	-0.00169269	0.104681	0.000572027	0.584287	-0.00146417	0.0891524	0.00168773	0.53979	-0.00136551	0.0770681	-0.000869122	0.696624	0.0029352	0.20137	-0.00402401	0.0579291	-0.00586413	0.00556192	-0.00219505	0.296489	-0.00091402	0.664944	-0.0051815	0.00742708	-0.0017213	0.29704	0.00415076	0.0525885	-0.0054841	0.0031046	0.000124274	0.943338	-0.00151552	0.307967	0.000131531	0.930282	-0.00427665	0.0617241	0.00229836	0.257411	0.00691278	0.00105723	-0.00598118	0.000956128	-0.000434552	0.837876	-0.00452885	0.0326762	0.0078862	9.12828e-11	-0.000426383	0.838876	-0.000292698	0.81636	0.0118674	0.000141683	-0.00659823	0.00836497	-0.0067331	0.00666462	0.00122232	0.581143	-0.000241061	0.923105	0.00432993	0.0826006	-0.00099197	0.456842	0.00442964	0.00597789	-0.00629676	0.00930484	-0.000848125	0.654784	-0.00182439	0.386572	0.00239534	0.0240579	0.00104268	0.318091	0.00542373	2.32461e-08	-0.000293702	0.779963	0.00233704	0.025488	0.00332376	0.000266516	0.00289164	0.00599584	0.00300238	0.000234296	0.000415506	0.69823	0.00603472	0.0396011	0.00374229	2.30334e-05	0.00767076	0.000966552	-0.000576637	0.57578	-0.000239317	0.770249	0.000717436	0.456183	-0.00115581	0.192818	-0.00567864	0.145743	-0.00416082	0.0103221	-0.00434425	0.0130133	-0.00314738	0.202989	-0.00866836	0.0123665	-0.0046143	7.50177e-07	-0.000938454	0.273593	-0.000933995	0.205323	-0.004912	0.127525	-0.0183137	7.76907e-05	-0.0139795	0.00138386	-0.00240016	0.477085	-0.00150818	0.372239	0.0016805	0.340357	-0.00166558	0.4346	0.00467728	0.326217	0.00182151	0.472156	-0.00792856	0.29829	-0.000890103	0.779278	-0.00829453	0.0685248	-0.00125376	0.483787	-0.00172267	0.733485	-0.00105536	0.561168	0.00419837	0.0524194	0.00464487	0.0481025	-0.00186855	0.344733	-0.00845472	0.000781656	-0.0132648	0.000130557	-0.00538437	0.492865	-0.00641559	0.414791	0.000584365	0.840859	0.00358482	0.306215	-0.000882388	0.777432	0.000803275	0.100853	0.000774345	0.242188	0.00150935	0.596615	-0.000792864	0.293402	0.000728864	0.725714	-1.4437e-05	0.995908	-0.00401959	0.105677	0.00721607	0.046512	-0.00213368	0.260801	-0.00209235	0.441572	0.00166688	0.51027	0.000258698	0.925868	0.0024795	0.405829	-0.000844419	0.636303	-0.00148432	0.393024	0.000665496	0.381129	0.00119552	0.467008	0.00119331	0.363652	0.000748723	0.822554	-0.00493848	0.306193	-0.000257389	0.914765	-0.000796446	0.607526	0.000202147	0.94889	-0.000904924	0.429376	-0.00142896	0.0396086	0.000971129	0.550932	-0.00135288	0.3634	-0.0012988	0.331431	-0.00400087	0.00255883	0.000299842	0.954547	0.000842234	0.513777	0.00229237	0.0822952	0.0025917	0.14423	0.00109014	0.275822	-0.00401918	0.0579276	0.00028142	0.678762	0.00195515	0.627611	0.00878847	7.26867e-05	-0.00603615	0.00760925	-0.000375602	0.352471	0.00306803	0.0473599	0.00070977	0.504541	0.00327909	0.230353	0.00429907	0.516546	-0.00983562	0.0210516	0.00753145	0.0574494	0.00255024	0.221949	-0.00600885	0.119206	0.00199424	0.284507	-0.00420318	0.046971	-0.000606758	0.615012	-0.00179451	0.0852982	0.00742585	0.030878	-0.0101011	0.00114041	-0.000893634	0.155193	0.00118919	0.760643	-0.00366554	0.501107	-0.00283439	0.157013	0.000562347	0.8477	-0.00762019	0.0073118	-0.00768698	0.0242184	-0.00836199	0.0147939	-0.00243465	0.0711503	-0.00182576	0.0880353	0.00250066	0.360622	-0.00232524	0.577092	0.0054215	0.187815	0.00364888	0.353091	0.00107671	0.608121	-0.00551814	0.209426	0.00246264	0.135754	-0.00503358	0.480491	-0.0110434	0.144064	-0.00480258	0.149306	0.00243572	0.440855	-0.00304356	0.689471	-0.00154055	0.86618	0.00310624	0.662644	-0.00588261	0.270891	0.0161714	0.0141287	0.00974899	0.07464	0.000283129	0.912814	0.000861923	0.819113	-0.00369184	0.330129	0.00902022	0.475712	-0.0090503	0.076306	-0.00366317	0.476273	-2.40665e-05	0.99621	-0.00352708	0.615339	-0.000185583	0.978857	0.00853923	0.174182	-0.000505653	0.942463	0.0116206	0.0974733	0.00331251	0.634841	0.000932382	0.690746	0.00236846	0.502042	-0.0019045	0.511794	-0.00117233	0.697192	-0.00330117	0.182117	-0.00315417	0.315665	-0.00279585	0.0950161	-0.00179006	0.742823	-0.00521888	0.332347	-0.00335979	0.0395334	0.0012225	0.334749	0.000201438	0.959418	0.00206526	0.756483	-0.0048786	0.0125063	-0.00278416	0.125852	-0.00658931	0.00963727	0.00634919	0.0208434	-0.00104066	0.687271	0.00101369	0.714757	-0.00468378	0.110428	-0.00168034	0.589548	5.43438e-05	0.982355	-0.00149153	0.523483	-0.00066461	0.794611	-0.00346692	0.104678	-0.00237002	0.300668	0.000575596	0.909593	0.000612529	0.801278	-0.0096178	0.0226901	0.00143037	0.613882	-0.000831727	0.517165	0.00099673	0.718082	-0.00552341	0.135318	0.00176715	0.629366	-0.00265368	0.71715	-0.00555177	0.130332	0.0118677	0.00014163	-0.0053735	0.0003116	0.00557221	0.124588	-0.00452758	0.238857	-0.00521084	0.623124	-0.00190504	0.136965	-0.00145613	0.127846
rs62261694	-0.0382365	0.103619	0.00604022	0.619434	-0.00265185	0.847394	0.0151378	0.0389369	-0.0108007	0.102121	-0.000255055	0.969157	-0.0127462	0.0482578	-0.00821544	0.206228	-0.00459907	0.472039	-0.0169212	0.0255809	-0.0173627	0.0480335	-0.0184121	0.0387115	-0.00449327	0.443358	-0.00169646	0.796538	-0.00204268	0.680523	0.00537437	0.40458	0.00124979	0.744978	0.00280174	0.549444	0.00594542	0.0655372	-0.00228805	0.479201	-0.00125613	0.63719	0.0117971	0.166086	-0.00255713	0.284738	0.00740563	0.283163	0.0041154	0.562953	-0.00253577	0.698925	-0.0114844	0.0789238	0.00182737	0.778635	0.000221788	0.972904	-0.00196091	0.743196	0.00232318	0.649032	0.00703759	0.287738	0.00599829	0.295602	0.000136427	0.97987	-0.0100007	0.0296096	-0.00403294	0.385772	0.0013518	0.848484	0.0220711	0.000436115	0.00054414	0.933545	-0.0189329	0.000720647	0.00910025	0.165862	-0.00359387	0.583607	-0.00249248	0.507831	0.00278885	0.667049	-0.00329515	0.397709	0.0118313	0.219812	0.00139604	0.857246	-0.0108666	0.158266	-0.00659847	0.336893	0.0147709	0.0565484	-0.00328465	0.671158	0.00244475	0.55251	-0.00263723	0.596711	-0.0049206	0.511287	-0.00512692	0.382328	-0.00813633	0.211582	-0.00479967	0.143792	-0.000498947	0.877165	-0.000981541	0.743826	0.00197644	0.54275	0.00150744	0.641018	0.00804922	0.00428494	0.0114631	0.000425609	0.00375719	0.136833	0.00661592	0.0459155	0.0172366	0.0595272	0.00840024	0.00210701	0.00896445	0.212456	-0.00413134	0.194711	0.000502368	0.842873	-0.0018187	0.541141	-0.00204437	0.45828	0.00496745	0.682777	-0.00777663	0.122436	0.00264323	0.62586	0.0103312	0.17744	-0.00565216	0.598548	-0.00814445	0.00473608	0.00329193	0.215971	0.00547385	0.0166143	0.0113828	0.254176	-0.0288522	0.044914	-0.000666088	0.960941	0.000566078	0.956481	0.00661938	0.207251	-0.000342244	0.950206	-0.00548766	0.402284	0.0018444	0.899832	-0.00380134	0.625875	0.0197877	0.398747	0.00479183	0.624792	-0.0113182	0.419019	0.0124552	0.0250033	-0.00108215	0.944578	0.00649063	0.249349	-0.000210264	0.974822	-0.00787335	0.276642	0.00552718	0.364347	0.00163837	0.832136	-0.00478381	0.656568	-0.000526308	0.982525	-0.0132751	0.583141	-0.00450617	0.617864	0.00939419	0.38777	-0.0118091	0.223325	0.00190315	0.210219	-0.000217529	0.915747	0.00403199	0.648657	0.0031196	0.182824	0.00556474	0.388296	0.00931946	0.286222	0.016318	0.0343169	-0.0381995	0.000682926	0.00399656	0.497651	-0.00680442	0.419937	0.00756936	0.335275	0.0115338	0.181226	0.00668105	0.470375	-0.00648174	0.242157	0.0061948	0.250282	0.00121784	0.605102	0.000142169	0.977779	-0.000417091	0.918308	-0.00346358	0.738205	0.0172162	0.251162	0.00213727	0.77455	0.000507073	0.916064	-0.0161526	0.0988064	-0.000670924	0.850328	-0.00321635	0.135568	-0.00557991	0.269325	-0.000282464	0.951265	0.00138909	0.737907	0.00241432	0.557863	0.00256149	0.873466	0.00240773	0.546185	0.00324672	0.42684	0.0110785	0.0436284	-0.00131795	0.670149	-0.0251496	0.000123855	0.00360404	0.086268	0.016891	0.175115	0.013133	0.0550691	-0.0109411	0.117589	-0.000289225	0.816652	-0.00284922	0.551349	-0.00279742	0.394879	-0.0083443	0.323474	-0.00391534	0.848795	-0.00945797	0.473455	0.0173566	0.157111	-0.0068285	0.290466	0.00730226	0.540634	0.0051686	0.36965	-0.000786555	0.90427	0.00307283	0.410059	0.0042077	0.19605	0.0136596	0.20339	-0.00429427	0.657627	-0.00362164	0.0625026	-0.0076565	0.530094	-0.00289992	0.864752	-0.00857824	0.168961	-0.00048716	0.956693	-0.00518962	0.551544	0.00892392	0.39607	0.0118093	0.264091	0.00217224	0.59972	-0.00299885	0.361139	-0.00352686	0.674626	-0.00606807	0.638012	0.00167044	0.895664	-0.00303052	0.803179	0.00689101	0.289216	0.015263	0.260575	0.00421384	0.409722	-0.0256954	0.233549	-0.00544304	0.813782	-0.00811959	0.424489	-0.000855959	0.929295	0.0602919	0.00973404	-0.0281161	0.316074	-0.00617503	0.777661	-0.0301184	0.0648499	-0.00574984	0.775416	-0.00435303	0.794162	0.00865714	0.277568	0.00250069	0.829686	0.00773662	0.508115	0.00989724	0.800815	-0.000826461	0.95786	0.0126167	0.423582	-0.0300386	0.0527769	-0.0141279	0.51859	0.0254415	0.243949	-0.0265047	0.175138	-0.0102687	0.638174	-0.0281094	0.197686	-0.0213434	0.325379	-0.00449779	0.539514	0.0119084	0.280394	-0.00593041	0.513773	-0.00723953	0.442572	-0.00715912	0.355535	0.00267248	0.785844	-0.00550739	0.293191	0.00530712	0.754165	-0.0108218	0.520236	-0.00983446	0.0540355	0.00325009	0.412994	-0.00133043	0.914489	0.00731941	0.727204	0.00517158	0.392001	-0.00105108	0.851756	-0.00352854	0.653548	-0.00519227	0.539976	0.0206411	0.00960376	0.0238871	0.00522125	-0.00594896	0.509371	0.0077999	0.416771	0.0106955	0.158046	0.00571319	0.42804	-0.00818301	0.300931	0.000715412	0.913828	0.00129727	0.854731	-0.008932	0.568646	0.000458416	0.951535	0.00698724	0.59224	0.00704496	0.422521	0.000184194	0.963005	0.00473614	0.579092	0.00850049	0.457791	-0.00204065	0.857144	0.00180793	0.936388	-0.00419936	0.710666	0.0118304	0.219846	-0.00146792	0.750899	0.0127433	0.254326	0.00451214	0.707699	-0.00253839	0.938289	0.00100025	0.801295	-0.00479244	0.105277
rs4129298	0.0045443	0.58334	0.000799985	0.850529	-0.00538079	0.263006	0.00342759	0.182673	0.00214449	0.354563	0.00825224	0.000364514	0.0118874	1.51696e-07	-0.00558832	0.0142896	0.00179978	0.422265	-0.00264389	0.3204	-0.00532439	0.0839441	0.00541042	0.0832271	0.00041897	0.838435	0.00524866	0.0229736	-0.000777359	0.655199	0.00275675	0.223301	0.00472824	0.000451915	0.000799162	0.626492	-0.00269644	0.0171729	0.00254513	0.0248297	6.94255e-05	0.940769	-0.000632728	0.832219	-0.0010009	0.232361	-0.00233786	0.333735	0.00243345	0.329059	-0.00133152	0.563048	-0.00551491	0.016238	-0.00080798	0.72317	-0.00136687	0.550463	-0.00437554	0.0371556	-0.00121354	0.497942	0.00318633	0.170169	-0.00434075	0.0309498	0.00088474	0.640877	0.000447887	0.781196	0.00284304	0.0812706	-0.00804653	0.0011943	0.00183771	0.403825	0.0027553	0.228889	-0.000918742	0.639985	-0.000863203	0.707917	-0.00493247	0.0319819	0.00651303	8.04191e-07	0.00117153	0.606551	0.00362797	0.00796849	0.0109012	0.00127204	-0.0047711	0.0791179	-0.00637008	0.0181008	0.00588161	0.014507	0.00425788	0.116385	0.00119851	0.658132	-0.00475386	0.00101677	0.0037688	0.0310648	-0.00234067	0.373073	0.00115406	0.574874	-0.000849203	0.710246	0.00384245	0.000850325	0.00156953	0.165944	0.00656482	4.57668e-10	0.000589281	0.605307	0.00314338	0.0056014	0.00229381	0.0204018	0.00238325	0.0368092	0.00411624	3.33485e-06	-0.000233631	0.840695	-0.00139654	0.660976	0.00284361	0.00302825	0.00902592	0.000343569	0.000485616	0.66399	0.000475024	0.593042	0.000409992	0.694692	-0.00162667	0.0919711	-0.000883807	0.835204	-0.00214595	0.223983	-0.00262286	0.16901	-0.000906751	0.736555	-0.0091011	0.0159744	-0.00123602	0.221751	-0.000435763	0.64025	-0.0014805	0.0655255	-0.00674066	0.0550939	-0.0172123	0.000639322	-0.0126853	0.00767762	0.000822491	0.822627	-0.00161405	0.380291	0.000538858	0.778617	0.000181753	0.937607	0.00689226	0.183854	0.00375716	0.17336	-0.00410853	0.620613	-0.00257665	0.456154	-0.00518633	0.295482	-0.00212439	0.275385	-0.00112385	0.838326	-0.00280782	0.155207	0.00292209	0.214964	0.0038072	0.136738	-0.000669852	0.755605	-0.00732924	0.00749418	-0.0124071	0.00100392	-0.0137882	0.107028	-0.00829515	0.333212	-0.00135884	0.667767	0.0011887	0.755091	0.00246686	0.467492	0.000459459	0.388283	0.000844519	0.241051	0.00157841	0.610886	-0.000230088	0.779221	0.00140447	0.534212	-0.00317416	0.299905	7.06753e-05	0.979138	0.00848488	0.0314119	0.00133496	0.517798	-0.00423283	0.152404	-8.45772e-05	0.975499	-0.00114047	0.706094	0.000779907	0.810025	-0.00348396	0.0728582	-0.00350691	0.0635248	-9.96793e-05	0.904001	0.00110474	0.536656	0.0036746	0.00991269	-0.0031394	0.387363	-0.00699314	0.182961	-0.00168444	0.519638	-0.00138076	0.413057	-0.00482314	0.159711	0.000190326	0.878544	-0.00125577	0.0964072	0.000290985	0.869511	-0.000722476	0.655383	0.000884236	0.543245	-0.00234933	0.103568	0.009143	0.110738	0.00330658	0.018141	0.00359672	0.0119737	0.00605826	0.00164915	-0.000119709	0.912166	0.00328691	0.152853	0.000278049	0.706014	-0.00551997	0.206717	-0.00125324	0.602138	-0.000577704	0.81382	-0.000298421	0.496018	0.00632414	0.000164525	-0.000111605	0.922937	-0.00130165	0.661596	0.00936491	0.192248	-0.00466783	0.314075	0.00952846	0.0270357	0.00543409	0.0167536	-0.00426441	0.309291	0.00180067	0.373014	-0.00353403	0.123598	0.000760815	0.561021	-0.00311426	0.0059482	0.00514354	0.168306	-0.00813153	0.0158138	-0.00138117	0.0428589	0.00684579	0.10639	0.00235384	0.690679	-0.000495156	0.819592	0.00270048	0.394991	-0.00109345	0.722603	-0.0114713	0.00193145	-0.00744833	0.0453585	-0.000813529	0.578141	-0.00127992	0.270095	0.00015263	0.958974	-0.0134871	0.0028477	0.00435798	0.328842	0.0050996	0.231271	0.00156131	0.492593	-0.00300058	0.528642	0.000973892	0.586293	-0.00342956	0.657837	-0.0125433	0.125309	-0.00303902	0.399044	0.00174476	0.609862	-0.0050128	0.543631	-0.00231368	0.815158	0.000951184	0.90182	-0.00665336	0.249839	0.0131332	0.0654362	0.00913653	0.122545	-0.00596575	0.0334332	-0.00153336	0.708115	-0.00230051	0.576538	-0.00181297	0.894707	0.00197284	0.721515	-0.00399974	0.473062	0.00584866	0.287003	0.017623	0.0201405	-0.000161221	0.982995	0.00944242	0.164134	-0.00688702	0.362838	0.0043335	0.56722	-0.00191722	0.799108	0.00102002	0.688158	0.00271979	0.477519	0.00259042	0.410531	0.000663429	0.839098	-0.00183583	0.493788	0.000681763	0.841473	-0.00495279	0.00637485	0.00161677	0.785036	-0.0062113	0.288319	-0.00429431	0.0152977	0.00223867	0.103164	-0.00066832	0.876458	0.00265667	0.713663	-0.00636837	0.00265265	-0.00168455	0.393283	-0.0101385	0.000243669	0.00638236	0.0323399	0.00187774	0.50324	0.00320166	0.287494	-0.00676999	0.0336023	0.00753823	0.0257387	0.00553997	0.037759	-0.00017866	0.943862	-0.00438874	0.112555	-0.00364668	0.115667	-0.000914486	0.712989	-0.00188174	0.732235	0.00123507	0.640087	-0.0113028	0.0135932	0.00112361	0.715136	-0.00457401	0.00102463	0.000307159	0.918311	-0.00386053	0.336567	-0.005138	0.19639	0.00596955	0.45461	-0.0133873	0.000760619	0.0109021	0.0012708	-0.00436986	0.00702742	0.00312214	0.42716	0.00221663	0.595439	-0.0512746	8.29137e-06	0.000441506	0.750467	-0.000746019	0.472221
rs4129299	-0.00782948	0.369963	4.92662e-05	0.991308	-0.0042028	0.411857	-0.00752561	0.00598158	0.0121151	8.81067e-07	0.00632647	0.0101933	0.00808493	0.00079475	0.00256635	0.290466	0.00691353	0.00377529	0.00416466	0.141377	0.00123583	0.706235	0.007967	0.016484	0.00259607	0.235105	-0.00296111	0.22807	-0.00171595	0.354363	0.00650012	0.0070092	-0.00277559	0.0530335	0.00270106	0.122219	0.000517805	0.667192	0.00174542	0.148208	0.00294843	0.00302803	-0.0181435	1.15672e-08	0.00247034	0.00563526	0.00139594	0.58772	0.000319532	0.904067	0.00338312	0.167377	0.010072	3.70268e-05	0.0060436	0.012784	-0.000946498	0.697647	0.01139	3.46315e-07	0.00053477	0.77903	-0.00338816	0.170554	0.00188071	0.379728	-0.00186173	0.35638	0.00525944	0.00218088	0.000816436	0.638102	0.00368565	0.163121	-0.00740025	0.00158643	-0.00630281	0.00970123	0.0122155	5.12452e-09	-0.00713936	0.00359557	-0.00149624	0.54103	-0.00807538	9.00882e-09	0.00228797	0.344611	0.00196051	0.177899	-0.0177765	7.92741e-07	0.00816269	0.00464438	0.00494208	0.0840084	0.00675544	0.00815931	0.00246245	0.392158	-0.00418905	0.145045	-0.00243982	0.111943	-0.00204975	0.270549	0.0132033	2.34572e-06	0.0011424	0.601821	0.00395916	0.10364	-0.00256132	0.0366808	-0.00160188	0.184086	-0.0026881	0.0164706	0.000582536	0.631303	-0.00166528	0.167992	-0.00680393	1.00572e-10	-0.00666075	4.22582e-08	-0.00381907	5.05034e-05	-0.00329979	0.0076403	-0.00619061	0.0676508	-0.00600873	3.86101e-09	-0.00834303	0.00188252	0.00666817	2.0836e-08	0.00102104	0.280452	0.000392508	0.724004	0.00274089	0.00750787	0.0118893	0.00832236	0.00387973	0.038421	0.00386413	0.0551954	0.00319808	0.261434	0.00614803	0.123527	0.0076403	1.29342e-12	0.00223112	0.0242347	-0.000531027	0.531906	0.00532663	0.151452	0.0163933	0.00220095	0.0189364	0.000175126	-0.00505647	0.19583	-0.0019073	0.328572	-0.00505168	0.0129906	-6.22879e-05	0.97986	-0.00862151	0.11746	-0.000244614	0.933447	0.00418504	0.63474	-0.00102058	0.780996	-0.00483218	0.35843	-0.00444149	0.0317435	-0.000417231	0.943127	-0.00445693	0.0336144	-0.00356584	0.153976	-0.00380702	0.161013	-0.00033394	0.883959	0.00379168	0.192426	0.0240382	1.9503e-09	0.00925729	0.300878	0.0206647	0.0212876	-0.00184777	0.582518	-0.00134516	0.739577	0.00517344	0.151234	-0.000811665	0.151177	-0.000675765	0.376863	-0.00712488	0.0305073	-0.000592768	0.496421	-0.00382432	0.11098	-0.00309931	0.340424	0.00759699	0.00810822	0.00327815	0.43367	0.00229129	0.295942	0.00696825	0.0265133	-0.000143552	0.960846	0.00440999	0.169678	0.00397437	0.248667	-0.00388072	0.0598643	-0.00249199	0.214493	0.000519539	0.553736	-0.00265646	0.16187	-0.000330013	0.827733	0.00455063	0.238009	0.00542882	0.330232	0.00245006	0.377855	4.59302e-05	0.979545	0.00026899	0.941114	0.00107879	0.414697	0.000203962	0.799277	-0.00226454	0.22863	0.00277803	0.106137	0.00151385	0.327042	0.00422482	0.00581425	-0.000629125	0.917623	0.00129739	0.383543	0.00126548	0.406134	-0.00126865	0.535893	-0.00325712	0.00479646	0.0168277	6.12097e-12	-0.000453102	0.56354	-0.00130403	0.779265	-0.0155026	1.32705e-09	0.00828686	0.00150027	-0.000863983	0.0638564	3.71623e-05	0.983401	-0.00225898	0.06581	-0.00828533	0.00883795	-0.00608211	0.427299	0.00658829	0.181884	-0.00617062	0.179341	3.73966e-05	0.987655	0.00881144	0.0484071	-0.00533049	0.0132221	0.00874738	0.000342477	-0.000161546	0.907669	0.0032756	0.00640741	-0.0109591	0.00570769	0.0181517	3.91331e-07	0.000399527	0.582018	0.00271733	0.547101	-0.00476141	0.449858	0.00845902	0.000246993	-0.00506235	0.134879	0.00653775	0.0465635	0.0025216	0.522648	0.00983701	0.0131586	0.00273838	0.0790719	0.00138249	0.2639	-0.00351529	0.266147	-0.00181533	0.704621	-0.00521845	0.269093	-0.00544256	0.227927	-0.00246487	0.306888	0.0158073	0.00176536	-0.00168387	0.374867	0.000970477	0.906052	0.0156161	0.071613	0.00910703	0.0171567	-0.00642845	0.0762249	-0.018616	0.0332772	0.0208566	0.047037	-0.0181369	0.0264501	0.00907466	0.138807	-0.0118745	0.11627	-0.00129747	0.836165	0.00362339	0.225584	0.00224568	0.604311	-0.00649324	0.13632	-0.0224229	0.127613	0.00317815	0.589026	0.00357041	0.546814	0.00885064	0.129511	0.0163973	0.0443977	0.007948	0.328805	0.0068244	0.350481	-0.00191433	0.814217	-0.0142616	0.0802353	0.00868918	0.283962	0.00197508	0.465634	0.00103428	0.799326	0.00558699	0.0956452	0.000805474	0.816928	0.00328331	0.250597	0.00248067	0.494421	-0.000910035	0.637895	-0.00201131	0.749666	0.00868901	0.161676	0.00329631	0.0804706	0.00129544	0.37614	0.00683626	0.133899	0.00403984	0.597946	0.00791096	0.000451235	0.00404523	0.0540608	-0.000122456	0.966762	-0.00596864	0.0595427	-0.00140637	0.636984	-0.000818446	0.798035	0.0016871	0.617959	0.00346662	0.334342	0.000790205	0.780274	-0.00151573	0.573802	-0.0013393	0.649292	0.00265024	0.282742	-0.000847403	0.748332	-0.000461814	0.937084	-0.00138672	0.621197	0.00614789	0.207028	-0.00224929	0.490773	-0.0019698	0.183984	-0.00931859	0.0034605	0.0133462	0.00177042	-0.0100987	0.0168696	-0.00690157	0.412164	0.00398331	0.344297	-0.0177778	7.91295e-07	0.00977564	1.35607e-08	-0.00800502	0.0543589	0.0107709	0.0150074	-0.0314271	0.0102545	0.00100763	0.493704	0.00599878	5.98151e-08
rs9871618	0.00759007	0.346548	-0.00276013	0.508336	-0.000229596	0.961245	-0.000505621	0.841236	-0.00504452	0.0264023	-0.00441589	0.0517337	-0.01095	8.25778e-07	0.00316849	0.156927	-0.00456134	0.0382547	0.000307222	0.906328	0.00786557	0.00926933	-0.00213584	0.485667	0.00118836	0.555489	-0.00154374	0.495561	0.0054865	0.00132037	-0.00893129	5.83353e-05	-0.00287932	0.0295081	-0.0022074	0.170726	0.00146086	0.188389	-0.00202422	0.0689551	-0.00106783	0.244183	0.013897	2.14938e-06	-0.000722705	0.379826	-0.000658606	0.781564	-0.00403647	0.0990556	0.00226633	0.315723	-0.00136205	0.545155	-0.00135358	0.545339	0.00206775	0.357464	-0.00367411	0.0745843	0.00119407	0.496809	-0.00180022	0.429727	0.00459834	0.0198487	0.000579308	0.755612	-0.00279348	0.0775642	-0.00099789	0.532969	0.00175874	0.470388	0.00330153	0.126402	-0.00266887	0.234974	-0.00392153	0.0419137	0.00509803	0.0241491	0.00639554	0.00460213	-0.00153741	0.235265	-0.000428191	0.847885	-0.00175784	0.190124	0.002845	0.391486	0.000466742	0.860941	0.00128202	0.627623	-0.00604774	0.0103641	-0.00275239	0.300605	-0.00268296	0.312414	0.00244198	0.0845628	-0.00331601	0.0532575	-0.00470867	0.0678364	0.000167575	0.933898	-0.00145981	0.515133	-0.000480204	0.671021	0.000241065	0.828391	-0.00325333	0.00164943	0.00085349	0.445825	-0.000905027	0.416398	0.00231081	0.0172693	0.00305095	0.00646269	5.67528e-06	0.994789	0.00247715	0.0299407	-0.00202374	0.516943	0.00132349	0.159767	-0.000135394	0.956398	-0.00525256	1.6841e-06	-0.000408827	0.63932	-0.00100617	0.326423	-0.00141126	0.13449	-0.00544534	0.189277	0.000653391	0.70467	0.00231984	0.21094	0.000936938	0.720695	0.00264596	0.471316	-0.00116001	0.242654	-0.000623456	0.493654	0.00179006	0.0220283	0.00160044	0.639465	0.00268858	0.585114	-0.00106358	0.818885	0.00805979	0.0244465	0.00342099	0.0567996	0.00203429	0.277793	0.00212251	0.349815	0.00150601	0.765932	-0.00248244	0.356394	0.0053232	0.510872	0.000963205	0.775252	0.0126147	0.00910659	0.00483633	0.0110205	0.00291848	0.587487	0.00491287	0.0109051	-0.00158375	0.490892	-0.00284384	0.254653	0.0016296	0.438297	0.00610283	0.0223742	-0.00666695	0.0703718	-0.00365289	0.660682	-0.010649	0.20186	-0.000285563	0.926431	-0.00344104	0.355321	-0.00224788	0.497925	-3.0858e-05	0.952694	0.00014107	0.841033	0.00512618	0.0907202	0.00152489	0.0572328	0.00246282	0.264624	0.00406693	0.173938	-0.00109165	0.679211	-0.0115952	0.00261021	0.00100835	0.616991	-0.00470166	0.103683	-0.00187731	0.485237	-0.00347143	0.239929	-0.00459833	0.14681	0.00422513	0.0259773	0.00377725	0.0407886	-0.000811473	0.315013	0.000189527	0.913644	-0.000596867	0.669408	-0.00612757	0.0841115	0.00119335	0.816063	-0.00171636	0.501821	0.00109033	0.508207	0.00109552	0.743714	-0.000271157	0.823653	0.00109929	0.136277	-0.000258427	0.881281	-0.000580692	0.713524	0.000479921	0.735566	0.00178963	0.204199	0.00219785	0.694296	-0.00179467	0.191069	-0.0038289	0.00638073	-0.00186779	0.322991	0.00175431	0.0994927	-0.00909778	5.52815e-05	0.000514316	0.477035	-0.0034644	0.419295	0.0030153	0.200989	0.000258739	0.914448	0.00116338	0.00682231	-0.00296714	0.0715935	0.00123223	0.276429	0.00327978	0.259486	-0.00217544	0.757792	0.00675864	0.136326	-0.0031724	0.451509	-0.00297857	0.180003	-0.000489978	0.904972	0.00282249	0.154756	-0.0018763	0.404771	0.00078577	0.540638	-0.00088879	0.42365	0.00202737	0.580196	-0.00326889	0.323072	0.000820501	0.22025	-0.00403275	0.332072	0.00920329	0.112844	-0.00337402	0.114448	0.00380695	0.221752	0.00495063	0.101416	0.00476292	0.189281	0.00250022	0.493221	0.00016403	0.909039	0.0013729	0.227909	0.00103211	0.723174	0.00571692	0.199377	-0.00233544	0.595363	-0.000352679	0.933049	0.00112719	0.615452	-0.00474349	0.312194	-0.0021991	0.212331	0.0051478	0.496086	-0.00492467	0.536772	0.000750753	0.830815	0.000919883	0.782625	0.015337	0.0560715	-0.00951471	0.323722	0.00917941	0.221489	-0.00109053	0.846571	-0.00746123	0.282598	-0.0102571	0.0753771	-0.00496218	0.0711815	-0.00185337	0.643863	0.00810005	0.0445518	0.0100155	0.455969	0.00750711	0.165966	0.000399007	0.941719	-0.00717371	0.182151	-0.0105692	0.156295	-0.00541115	0.466856	-0.0179688	0.00710778	-0.00123293	0.868381	-0.00144031	0.846686	-0.0138137	0.0622811	-0.00207622	0.405455	-0.00178829	0.633653	-0.00199447	0.518836	-0.0002297	0.94294	0.000955099	0.716975	0.00165712	0.620592	0.00345702	0.0525616	0.00259455	0.653457	-0.00143742	0.80164	0.00152382	0.380747	-0.00205539	0.127824	-0.00533959	0.205785	-0.00612049	0.3857	-0.000640837	0.757921	0.000174979	0.927999	0.00729258	0.00709132	-0.00258333	0.376854	0.00248199	0.366826	4.98211e-05	0.98653	0.00292567	0.348486	-0.000198586	0.952212	0.000599788	0.818527	0.00308044	0.21551	0.00108051	0.691459	0.00112582	0.620659	0.0036255	0.13709	8.99183e-05	0.986707	0.00103957	0.688152	0.00750559	0.0947882	0.00088413	0.769495	0.00237098	0.0828457	0.00535457	0.0684657	-0.00588091	0.135271	0.00627712	0.107266	0.00840821	0.279262	0.00274216	0.482863	0.00284585	0.391343	-0.00247863	0.117533	-0.0010342	0.788908	-0.00589964	0.149878	0.0282606	0.0122944	0.00110186	0.419509	-0.00323514	0.00147988
rs9847652	0.00764777	0.342937	-0.00273957	0.511508	-0.000243322	0.958931	-0.000517689	0.837502	-0.00502052	0.0271302	-0.00440536	0.0522984	-0.0109526	8.21305e-07	0.00317126	0.156572	-0.00458676	0.0371946	0.000339071	0.896672	0.00786268	0.00929659	-0.00210333	0.492338	0.00120633	0.549531	-0.00154417	0.495452	0.00548188	0.00133312	-0.00892855	5.86635e-05	-0.00286988	0.0300482	-0.00221376	0.169506	0.00145392	0.190503	-0.00201642	0.0700367	-0.00106146	0.247017	0.0138844	2.19641e-06	-0.000718412	0.382673	-0.000649714	0.784444	-0.00401993	0.100453	0.00227159	0.31461	-0.00134982	0.548777	-0.00134014	0.549344	0.00205804	0.359735	-0.00366115	0.0756193	0.00118822	0.498927	-0.00178034	0.434849	0.00460607	0.0196445	0.000589452	0.751477	-0.0027806	0.0789479	-0.000988039	0.537028	0.00177535	0.466214	0.00330894	0.12556	-0.00268034	0.232977	-0.00390183	0.0429581	0.00510707	0.0239018	0.00642076	0.00444451	-0.0015446	0.233093	-0.000443542	0.842504	-0.00173521	0.1959	0.00283912	0.392474	0.000475425	0.858383	0.00127029	0.630781	-0.00603568	0.0105192	-0.00277129	0.297306	-0.00269631	0.310023	0.00244479	0.0842137	-0.00330551	0.0540196	-0.00468313	0.0693485	0.00018133	0.928487	-0.00145405	0.516802	-0.000471683	0.67653	0.000224935	0.839715	-0.00324548	0.00169317	0.000859796	0.442481	-0.000914428	0.411583	0.00231378	0.0171286	0.00304666	0.0065391	1.29955e-05	0.988067	0.00247567	0.0300423	-0.00202384	0.516928	0.00133177	0.157178	-0.000127374	0.958979	-0.00524199	1.76767e-06	-0.00040244	0.644569	-0.00100282	0.328044	-0.00140345	0.136664	-0.00544764	0.18909	0.000655787	0.703642	0.00231984	0.21094	0.000936938	0.720695	0.00264596	0.471316	-0.0011523	0.245809	-0.000621964	0.494694	0.00179006	0.0220283	0.00160044	0.639465	0.00275711	0.57559	-0.00106622	0.818444	0.00805217	0.0245813	0.00342909	0.0562195	0.00204344	0.275647	0.00216051	0.341269	0.00151707	0.76427	-0.00249879	0.353247	0.00534158	0.509425	0.000940723	0.780368	0.0125798	0.00930211	0.00482714	0.011175	0.00291056	0.588511	0.0049065	0.0110099	-0.001556	0.498532	-0.00285371	0.25302	0.00162602	0.439317	0.00608787	0.0227093	-0.00665508	0.0708773	-0.00365289	0.660682	-0.010649	0.20186	-0.000301756	0.922273	-0.00342357	0.357776	-0.00223366	0.500654	-3.02475e-05	0.95363	0.000142013	0.839987	0.00510713	0.0919301	0.00153252	0.0560015	0.00243925	0.269231	0.00407044	0.173573	-0.00109564	0.678111	-0.011613	0.00257127	0.000995277	0.621568	-0.00468909	0.104615	-0.0018699	0.486967	-0.00345762	0.24181	-0.00458101	0.148344	0.00422115	0.0261199	0.00377232	0.0410551	-0.000810215	0.315772	0.000175436	0.920043	-0.000606889	0.664201	-0.00608854	0.0861099	0.0012393	0.809117	-0.00170785	0.503952	0.00109426	0.506685	0.00111257	0.739872	-0.00026956	0.824677	0.00109941	0.136239	-0.000255922	0.882425	-0.000582207	0.712814	0.000482174	0.734375	0.00176708	0.209965	0.00228191	0.683236	-0.00178765	0.192817	-0.00383479	0.00630108	-0.00185175	0.327173	0.00175141	0.100059	-0.00911672	5.33563e-05	0.000520336	0.471901	-0.0034448	0.42194	0.00304104	0.197178	0.000260945	0.913723	0.00116505	0.00674403	-0.00296865	0.0714555	0.0012355	0.275166	0.00326805	0.261203	-0.00217544	0.757792	0.00675864	0.136326	-0.0031724	0.451509	-0.00297525	0.180497	-0.000489978	0.904972	0.00280987	0.156617	-0.00190893	0.396659	0.000797139	0.534804	-0.000904367	0.415582	0.00199938	0.585442	-0.00320886	0.332047	0.000827423	0.216391	-0.00401417	0.334315	0.00923257	0.111711	-0.00337447	0.114401	0.00383073	0.218886	0.00494666	0.101696	0.0048031	0.185582	0.00250746	0.491975	0.000153222	0.915011	0.00139869	0.219298	0.00104813	0.719057	0.00573743	0.19778	-0.00227286	0.60527	-0.000360031	0.931658	0.00113425	0.613251	-0.00471655	0.314962	-0.00220793	0.210511	0.00520993	0.490918	-0.00493405	0.53599	0.000735744	0.834145	0.000930145	0.780258	0.0152957	0.0567323	-0.00954834	0.322006	0.00915575	0.222674	-0.00106505	0.850112	-0.00743735	0.284133	-0.01025	0.075575	-0.00492367	0.0734101	-0.00184273	0.645777	0.00803397	0.0463252	0.0100155	0.455969	0.00733549	0.175871	0.000460368	0.932778	-0.00713541	0.184507	-0.0105322	0.157745	-0.005384	0.469091	-0.0179945	0.00702552	-0.00121217	0.870577	-0.0014254	0.848254	-0.0138082	0.0623835	-0.00208207	0.404142	-0.00177148	0.636856	-0.00196057	0.525974	-0.00024799	0.938406	0.00096168	0.715115	0.00164201	0.623788	0.00344649	0.0532902	0.0025754	0.655847	-0.00142103	0.803861	0.00152147	0.381492	-0.00207298	0.124602	-0.00533468	0.206216	-0.00609664	0.387551	-0.000633817	0.760496	0.000154354	0.936468	0.0073221	0.00686382	-0.00259782	0.374196	0.00246633	0.36987	2.12949e-05	0.994243	0.00293047	0.347705	-0.000217693	0.947622	0.000581227	0.824055	0.00308115	0.215418	0.00107491	0.692982	0.00113603	0.617499	0.00361888	0.137816	4.67053e-05	0.993095	0.00103205	0.690294	0.00749813	0.0951233	0.000877365	0.771214	0.00239011	0.0803992	0.00539631	0.0663434	-0.0058833	0.135118	0.00630924	0.105485	0.00847761	0.275356	0.00275391	0.480996	0.00283997	0.392331	-0.00247285	0.118396	-0.00099452	0.796828	-0.00591058	0.149136	0.0282968	0.012185	0.00111025	0.415982	-0.00323238	0.0014941
rs71316810	-0.00406426	0.781087	-0.00178735	0.813874	-0.00209631	0.807344	-0.00727661	0.112632	0.0118533	0.0040889	0.00621577	0.131942	0.00604924	0.134081	-0.000375507	0.926448	0.0091278	0.0224295	-0.0010629	0.82278	0.000852702	0.876649	0.00338667	0.542831	0.00249484	0.495629	-0.00390778	0.342256	-0.00582236	0.0607003	0.00195245	0.62834	-0.00135723	0.572299	-0.00278484	0.341534	-0.000401285	0.842316	0.00287798	0.154719	0.00137776	0.408315	-0.0124943	0.0189602	0.00141549	0.343508	0.00328549	0.445994	-0.000756431	0.86481	0.000658051	0.872676	0.0141928	0.000520806	0.00924596	0.023009	0.00402045	0.324584	0.00963073	0.0101096	0.00438514	0.169645	-0.00528189	0.202237	0.000928751	0.795704	0.00114427	0.735101	0.00282697	0.325511	0.000699682	0.809844	0.00181635	0.681531	-0.0110412	0.00491375	-0.00426462	0.296191	0.00784287	0.0251472	-0.0133331	0.00117317	0.000746595	0.855535	-0.0107183	5.24105e-06	0.00512797	0.206076	0.000840609	0.730246	-0.0165222	0.00616204	0.0108028	0.0252273	0.00626173	0.190955	0.00114645	0.788568	-0.00326535	0.497958	-0.00123971	0.796684	0.00230051	0.371163	-0.00175686	0.572819	0.0140305	0.00272004	0.000339242	0.926331	0.00869525	0.0328926	-0.0028583	0.163776	0.000111308	0.956068	-0.00211319	0.260443	0.00309147	0.128364	-0.00115242	0.569054	-0.0051776	0.00330486	-0.00863553	2.21906e-05	-0.00132042	0.402933	-0.00152731	0.461088	-0.005482	0.334085	-0.00478903	0.00504544	-0.00474792	0.290549	0.00481763	0.0156573	0.00229057	0.148267	0.00192645	0.301044	0.00430183	0.0121283	0.0111088	0.140795	0.00495072	0.114318	0.00388325	0.249303	0.00399264	0.401862	0.00978931	0.142674	0.00539355	0.002803	0.00169042	0.307461	0.000604966	0.670314	0.00404624	0.514619	0.0146235	0.102547	0.00986907	0.242727	-0.0159611	0.0147806	-0.00425349	0.19273	0.000267309	0.937457	-0.00375637	0.363164	-0.0135631	0.141031	-0.00390472	0.425876	-0.00537185	0.715898	-0.00060806	0.921188	-0.00342044	0.69789	-0.00426821	0.21732	-0.00633943	0.517014	-0.0037185	0.289349	-0.00149506	0.721069	-0.000279843	0.950926	-0.00137637	0.719101	0.00778421	0.109376	0.0312215	3.16758e-06	0.0143269	0.332581	0.0191435	0.19647	0.00137221	0.807168	-0.00396472	0.55819	0.00394709	0.512938	-0.00122328	0.195974	9.28283e-05	0.942137	-0.00285957	0.60381	0.00167667	0.250338	-0.00183892	0.64694	-0.00394358	0.468427	-2.21758e-05	0.996314	0.00444793	0.525439	0.00316761	0.387856	0.0102338	0.0515358	0.00466691	0.340151	0.00757898	0.158362	0.0132422	0.0216103	-0.000284646	0.934246	-0.00144064	0.667902	0.00105434	0.472385	-0.00103819	0.743675	0.00270737	0.286911	0.0100262	0.120222	-0.0181598	0.0515678	0.00179366	0.699603	0.00300682	0.315793	0.0108705	0.074694	0.00401918	0.069313	-9.24975e-05	0.945054	-0.00251591	0.423956	0.00427744	0.137005	0.00112133	0.664353	0.00575895	0.0246888	-0.00306304	0.763108	0.000687532	0.782783	0.0034165	0.180591	0.00322564	0.347585	-0.000813782	0.673973	0.0184932	6.45398e-06	3.33948e-05	0.979725	-0.00757544	0.330945	-0.011242	0.00872481	0.00139481	0.749928	-0.00166551	0.0329527	-0.00131747	0.659769	0.000150384	0.941727	-0.0141304	0.00778163	-0.00897407	0.482626	0.00441586	0.593923	-0.0145671	0.0589095	-0.000168645	0.966855	0.0100715	0.178862	-0.00605739	0.0928841	0.00714602	0.0808042	-0.00184698	0.428733	0.00283545	0.159688	-0.0108653	0.102369	0.0150733	0.0120195	0.000253379	0.834966	-0.00175951	0.816927	-0.0136469	0.198487	0.00532263	0.167636	-0.0143974	0.0110864	0.00167595	0.760485	0.00636447	0.335095	0.00902649	0.174133	0.00631741	0.015553	0.00278026	0.179432	-0.0024067	0.649613	-0.00028945	0.971243	-0.00111832	0.887748	0.00587116	0.437871	-0.00203601	0.614696	0.00770263	0.362957	-0.00652007	0.0402733	0.000525195	0.96943	0.00360872	0.805287	0.0122817	0.0570323	-0.00903998	0.139876	-0.0350453	0.0174511	0.0294369	0.0963638	-0.0215007	0.118543	0.00966508	0.350699	-0.0188349	0.140208	-0.00496795	0.639201	0.00440921	0.378545	-0.002118	0.769753	-0.00237664	0.744102	-0.0472248	0.0584702	0.00462301	0.636504	-0.00481163	0.625366	0.0096915	0.318139	0.0295438	0.0314909	0.00238956	0.861551	0.00559943	0.648841	-0.0164667	0.229924	-0.0290253	0.0344229	0.0181724	0.183099	-0.000104398	0.98166	-0.00741055	0.277279	-0.00408123	0.468226	-0.00425613	0.46598	0.000402303	0.933109	-9.92424e-05	0.987003	0.00224411	0.489336	-0.00373056	0.72436	0.00846095	0.417807	0.00494709	0.117981	0.00171622	0.484615	0.00187219	0.806085	0.0107884	0.400759	0.00451674	0.231888	0.000487054	0.889891	-0.00520524	0.289852	-0.0182035	0.000584658	0.00124017	0.803402	0.00075103	0.888302	0.0109668	0.0527325	0.00485327	0.418564	0.00254748	0.590416	0.00163367	0.716715	0.000649551	0.895578	0.00636879	0.12341	0.00375153	0.396163	-0.00928185	0.34353	-0.00507406	0.279767	0.00148009	0.856039	-0.00736435	0.177374	-0.00135404	0.585708	-0.013751	0.0100385	0.0179922	0.0117581	-0.00325474	0.645271	-0.00196054	0.889413	0.00055339	0.937622	-0.0165232	0.00615891	0.0122767	2.01753e-05	-0.00691194	0.32269	0.00355184	0.631516	-0.0104566	0.610189	-0.00116127	0.637698	0.00449891	0.0152022
rs73143380	-0.000855984	0.949217	-0.00557212	0.4139	-0.00930312	0.228202	0.00663971	0.108747	0.00238598	0.522252	0.00497554	0.181748	0.00383595	0.29245	-0.00289522	0.430257	0.00429429	0.234026	0.00402221	0.347476	-0.00901084	0.0691053	0.00977521	0.0518938	0.000585025	0.859657	-0.00209429	0.572833	-0.000514833	0.854207	0.00319891	0.379637	0.00422023	0.0517492	0.000128032	0.961363	-0.00493116	0.00678998	0.00465233	0.0108098	0.00235821	0.116837	0.00244744	0.61081	0.000709665	0.599005	-0.000502148	0.897384	0.00329701	0.411238	-0.0014026	0.705046	-0.00831144	0.0244082	-0.0143285	9.47189e-05	-0.00195069	0.596481	-0.00950607	0.00490115	-0.00253531	0.379041	0.00535975	0.151711	-0.00580836	0.0728261	-0.00571159	0.0613242	-0.0072868	0.00499059	-0.00270663	0.302443	-0.00326684	0.41364	0.00889662	0.012033	0.00130993	0.722287	0.00474603	0.133299	0.00480546	0.195044	-0.00805129	0.0296192	0.00615931	0.00374724	-0.00229143	0.531387	0.00112853	0.608036	0.00985601	0.0702814	-0.00802881	0.0666783	-0.00815861	0.0602704	0.00815241	0.0354853	-0.00216172	0.620821	-0.00032751	0.940178	-0.00636381	0.00634253	0.000326403	0.907591	-0.00301699	0.475582	0.00470197	0.155655	0.00255431	0.487469	0.00263592	0.155273	0.00227797	0.211543	0.00707674	2.99256e-05	0.00171491	0.350196	0.00510483	0.00516015	0.00293906	0.0648632	0.00432968	0.018412	0.00491042	0.000570116	0.000662099	0.7234	0.00779347	0.129174	0.00352784	0.0222881	0.0131845	0.00116286	-0.000182869	0.91904	0.000428066	0.764714	0.0017452	0.299307	-0.00141495	0.36249	0.000147123	0.982846	0.00160458	0.572045	-0.000158083	0.958915	-0.00208946	0.629891	-0.00888821	0.143664	-0.000308349	0.849684	-0.000317184	0.832583	-0.000499171	0.69954	-0.00220654	0.696365	-0.0216299	0.00767953	-0.0106234	0.165581	0.00330248	0.57534	-0.00171402	0.562499	-0.000498958	0.871824	-0.000729149	0.845545	0.0151254	0.0704331	0.00103	0.816836	0.0152546	0.254928	0.00226989	0.683964	0.0041388	0.604727	-0.000158391	0.95969	0.000767492	0.931124	-0.00227489	0.474218	0.00193745	0.610178	0.00522592	0.205459	-0.000214978	0.950558	-0.00739168	0.0948674	-0.00707154	0.243947	-0.00565626	0.682922	-0.00956994	0.489957	-0.00207026	0.684448	0.00684548	0.26443	-0.0042784	0.433877	-0.000218188	0.799018	0.00105146	0.364225	0.00682228	0.171749	0.000647695	0.623992	0.00924141	0.0110337	9.24112e-05	0.985039	0.00878056	0.0435076	-0.00291828	0.645776	0.000318862	0.92358	-0.00496909	0.296766	0.00875603	0.0482113	0.0084801	0.0814304	0.0115039	0.0275655	0.000606152	0.846259	0.000465955	0.878275	-0.000326112	0.806271	0.00295506	0.304688	0.0034211	0.135957	0.00256936	0.660235	-0.00565459	0.503551	0.00557736	0.185282	0.00237229	0.382228	-0.00355136	0.51989	6.08856e-05	0.975768	-0.00199336	0.101025	0.0012399	0.663649	0.0023543	0.366182	-0.00272959	0.24366	-0.00183061	0.430876	0.0106687	0.247612	0.00444877	0.0481819	0.006474	0.00492928	0.00794319	0.0103362	-0.000435446	0.803092	-0.00533134	0.149686	0.000329514	0.781164	-0.00626922	0.372726	0.000628763	0.870925	-0.0137273	0.000503773	-0.00145293	0.0395216	0.00780556	0.00384957	0.00426769	0.021543	-0.00131425	0.782857	0.0177061	0.124313	-0.00417992	0.573924	-0.0035335	0.60937	0.00593013	0.103898	-0.000352954	0.95814	0.000643532	0.843186	-0.00719499	0.051406	0.00305327	0.147198	-0.000557689	0.759778	0.00633346	0.292606	-0.00318442	0.557599	0.000448467	0.682856	1.70495e-06	0.9998	0.000385514	0.967613	-0.00786638	0.0246963	0.00725473	0.155033	0.00457974	0.354927	-0.0169542	0.00430996	-0.00771409	0.196658	-0.000426915	0.855926	-0.000595174	0.749721	0.00194513	0.683588	-0.01168	0.108313	-0.000922471	0.89777	0.00143684	0.833887	-0.00030917	0.932725	-0.00212081	0.781891	0.00459094	0.110824	-0.0091789	0.460257	-0.0071927	0.582975	-0.00999599	0.0830403	0.00783967	0.151949	0.015067	0.254875	-0.0232776	0.142357	-0.0117019	0.343932	0.00332633	0.71911	0.00619306	0.586859	-0.000309146	0.97395	-0.0021222	0.637395	-0.00789053	0.231806	-0.0121047	0.0682066	-0.0157815	0.482736	-0.00493375	0.579186	0.00631861	0.480884	0.00357823	0.685238	0.0249877	0.0396484	0.0307657	0.0110829	-0.013079	0.229285	-0.0169089	0.16318	-0.0135887	0.262717	-0.00483976	0.688417	0.000701245	0.863995	0.00556124	0.368846	0.00112658	0.824148	0.00292912	0.578025	-0.000186516	0.96557	0.000468415	0.932039	-0.00253542	0.385898	0.0133409	0.163657	-0.0119358	0.204278	-0.00261569	0.359436	0.000296586	0.893353	0.00344722	0.61974	-0.0106573	0.362095	-0.00397262	0.244135	-0.00208902	0.510696	-0.00827113	0.063045	0.000502625	0.916792	0.00395226	0.382624	0.000827794	0.864698	-0.00249187	0.627733	0.010959	0.0444548	0.00776578	0.0710469	0.0066145	0.106084	-0.00210647	0.635973	-0.0107328	0.00401047	-0.000509571	0.898777	-0.0144578	0.10238	0.00451891	0.2882	-0.0137156	0.062798	-0.000776216	0.875478	-0.00545624	0.0149286	-0.00586075	0.224062	-0.0183854	0.00446743	-0.00805375	0.208426	-0.0169074	0.191548	-0.00972506	0.128089	0.00985494	0.0703115	-0.00329173	0.206979	0.00108234	0.863926	0.000219687	0.974025	-0.0106311	0.565851	0.00490601	0.0284002	-0.00424658	0.0110282
rs143585517	0.00548686	0.792861	0.000946215	0.929217	0.014437	0.231148	0.000809534	0.900483	-0.0143288	0.0138382	-0.0239687	3.76586e-05	-0.00985206	0.0837631	-0.00810011	0.158237	-0.00644505	0.253776	0.000867734	0.897023	-0.0122184	0.115096	-0.0204057	0.00954206	-0.00660226	0.202773	0.00573405	0.323472	-0.0107161	0.0144388	0.00863911	0.129926	0.00335125	0.323176	0.00186645	0.651486	0.00135743	0.633641	-0.00754262	0.00822643	-0.00596332	0.0112086	0.010699	0.153805	0.00225427	0.284127	0.00520786	0.391029	-0.00337256	0.59005	-0.00334291	0.563625	0.00409963	0.477245	0.00304482	0.595664	-0.00298837	0.603964	-0.00115895	0.826386	-1.04573e-05	0.998148	0.00520911	0.372885	0.00340005	0.50183	0.00282248	0.554217	-0.00224068	0.580896	0.00255823	0.53294	0.00581364	0.352106	0.00913119	0.0992192	0.00839632	0.145031	-0.0068631	0.165035	-0.00500034	0.388406	-0.00074643	0.897383	0.00445024	0.180237	-0.0117701	0.0397252	-0.00818737	0.0173424	0.00578334	0.496965	-0.00771355	0.258525	-0.000787499	0.907401	-0.0228188	0.000159967	-0.0126772	0.0628383	0.00402057	0.554673	0.0126864	0.000488674	-0.00135843	0.757617	-0.00926613	0.161846	-0.00495055	0.339076	-0.00427023	0.457931	-0.00418962	0.148086	-0.00368289	0.196376	-0.00315288	0.234275	-0.00380543	0.184969	-0.00165142	0.563178	0.00590276	0.0176672	0.000920406	0.748542	-0.00135936	0.541454	1.31094e-05	0.996424	0.0199277	0.0126354	0.00553426	0.0219161	-0.00118839	0.8511	-0.003385	0.228909	-0.00185299	0.4073	-0.00138382	0.598314	-0.00255275	0.289924	-0.0207481	0.0504098	-0.00494144	0.262276	-0.00159448	0.73695	-0.00450686	0.50159	0.00702104	0.455254	-0.0119522	2.68186e-06	-0.00198582	0.393924	0.000635572	0.750765	-0.000125316	0.988564	0.00454632	0.718082	-0.00420363	0.723279	-0.00847502	0.348711	0.00609275	0.184567	0.00983293	0.0404528	-0.00225854	0.696147	-0.0110238	0.392384	-0.00294539	0.667843	-0.00703709	0.733518	0.00407004	0.636602	-0.0162684	0.18737	0.00518764	0.286269	0.0232972	0.0898241	0.0025452	0.605984	0.00330816	0.572804	0.0029968	0.638065	0.00706966	0.187845	-0.00836116	0.22108	-0.012424	0.187238	-0.0123054	0.568635	0.00384526	0.859177	0.0191694	0.0153059	0.00883917	0.352947	-0.0187853	0.026818	0.000659481	0.620169	-0.00115813	0.519551	0.0133871	0.0840761	-0.00187113	0.36131	0.00317308	0.573946	-0.00606039	0.428274	-0.0152657	0.0236648	0.0221793	0.0242755	-0.0108266	0.0357199	0.0110603	0.134286	0.0139105	0.0431386	0.00868464	0.250197	0.00705837	0.383722	0.00606295	0.211407	0.00435215	0.356556	-0.000982046	0.634211	0.00192061	0.667241	-0.00430391	0.230133	-0.000309023	0.972838	0.0122442	0.351285	-0.00112908	0.862812	-0.00375148	0.373532	0.00630344	0.461456	-0.00254956	0.412567	-0.00250564	0.184181	-0.000453736	0.918352	-0.0044565	0.270347	0.000131255	0.971182	-0.00813249	0.0239757	0.011184	0.434221	-0.00383852	0.27559	0.00220693	0.540171	0.00133402	0.783103	0.00498451	0.0679369	-0.00929722	0.108118	0.00136552	0.461599	0.0244772	0.0259355	0.0266307	1.08652e-05	-0.0207492	0.000758045	-0.000114716	0.917232	-0.00347511	0.41059	-9.31123e-05	0.974416	0.00497372	0.505161	-0.000136185	0.993996	-0.00384173	0.741618	0.00596776	0.581278	-0.00738012	0.195762	-4.05167e-05	0.996933	-0.00463598	0.362064	-0.00358655	0.534672	-0.00187655	0.568837	0.00491518	0.0839651	-0.00591083	0.528226	-0.00770239	0.362398	0.000637127	0.710383	-0.0132693	0.208192	-0.00240586	0.870119	-0.00561955	0.302295	0.0102103	0.202018	0.00194306	0.802486	-0.0152887	0.100327	-0.000887101	0.924466	-0.00909233	0.0137046	-0.00124874	0.6695	0.0111765	0.135232	0.00608183	0.59421	0.012097	0.283239	0.00242152	0.821913	-0.00289739	0.614285	0.00278472	0.817104	0.00441159	0.329037	0.0186633	0.342387	-0.00778675	0.711292	-0.00735418	0.426957	0.00798258	0.363471	-0.0176269	0.404977	0.00595028	0.815016	-0.0292944	0.139244	0.0104479	0.481548	0.018946	0.300943	-3.16875e-05	0.998335	0.0112583	0.10888	-0.00902359	0.379944	0.00171118	0.868504	0.0322607	0.355552	-0.0353601	0.0124628	0.00715748	0.615275	-0.0138729	0.322933	-0.0400841	0.0368599	-0.00539109	0.778485	0.0101791	0.553961	-0.00225769	0.906071	0.0339654	0.0763497	0.0190677	0.317472	0.00128166	0.840621	0.0116217	0.227103	-0.00888753	0.260434	0.00450195	0.582692	0.0131369	0.0509997	0.0041315	0.628921	0.0037028	0.416648	-0.0127233	0.387062	0.00343281	0.813142	0.00108945	0.806227	-0.00276651	0.421877	-0.00550586	0.608641	-0.00037612	0.983284	0.0165666	0.00188783	0.0046052	0.353604	0.0167233	0.015899	0.00359014	0.633757	-0.00558552	0.430456	-0.00586068	0.440967	0.00820983	0.307612	-0.0215025	0.0118118	-0.0160064	0.0175123	-0.00154979	0.808984	0.00789767	0.258813	0.00375583	0.519488	-0.00556121	0.372978	0.00676871	0.625046	-0.00554379	0.403618	-0.0124703	0.279377	-0.00576634	0.457367	0.0091594	0.00898096	0.0041491	0.582097	-0.00152693	0.879251	0.0258629	0.00934649	-0.0496008	0.0137293	0.00496182	0.623043	0.00578233	0.49704	-0.006326	0.11821	0.0098744	0.322454	-0.0201689	0.0534049	0.0614891	0.0336018	-0.00629376	0.0738784	-0.00147156	0.571338
rs75183269	-0.00881481	0.432189	0.00289812	0.614866	0.0129139	0.0477868	0.00452778	0.196253	-0.0126211	6.26768e-05	-0.0145911	3.65589e-06	-0.0116095	0.000166884	0.000146287	0.962437	-0.00567034	0.0635197	-0.000803816	0.824435	-0.00649753	0.121545	-0.0191169	6.99147e-06	-0.00572251	0.041012	-0.00192432	0.540479	-0.00621832	0.00872743	-0.000281576	0.927291	0.00205553	0.262894	-0.000784947	0.725617	0.00150906	0.327617	-0.00329488	0.032937	-0.00355559	0.00520901	0.00551836	0.17422	-0.0010468	0.358235	0.00286035	0.384385	0.000325957	0.923332	-0.00615948	0.0494669	-0.00284813	0.362	-0.00338467	0.275913	0.00039122	0.900162	-0.00288753	0.31272	-0.00145706	0.550199	0.00376798	0.233678	-0.00367022	0.180423	-0.000965708	0.708573	-0.00419974	0.0558766	-0.00492362	0.0266535	0.00555637	0.100446	0.00191272	0.523567	0.0100732	0.00123841	-0.0112224	2.73524e-05	0.000537731	0.863936	-0.000957194	0.759946	0.00468394	0.00917007	-0.003913	0.206599	-0.00786878	2.39039e-05	0.0053575	0.244973	-0.00583678	0.114315	-0.00244456	0.50493	-0.00828709	0.0113339	-0.0077177	0.0364375	0.00710629	0.053797	0.00667333	0.000688805	0.0027102	0.255264	-0.00812519	0.023119	-0.00376189	0.179635	-0.00251899	0.418507	-0.00231917	0.139255	-0.000925295	0.548695	-0.000357362	0.803306	-0.00184349	0.235465	-0.000745663	0.629544	0.00309209	0.021695	0.00211081	0.174474	-0.000871764	0.469596	0.00116222	0.46313	0.0154972	0.000337535	0.00279076	0.0326495	7.36384e-05	0.982886	-0.00233013	0.125977	-0.00171096	0.157555	0.00091564	0.519756	0.000592019	0.649875	-0.0100182	0.0806009	-0.00506847	0.0334948	-0.00386503	0.133701	-0.00487124	0.181109	-0.000536681	0.916274	-0.00768933	2.37576e-08	-0.00124465	0.323084	0.000785123	0.469935	0.00188404	0.691581	-0.00778496	0.253045	-0.00822735	0.200041	-0.00630226	0.202939	1.84754e-06	0.999406	0.00286696	0.269338	-0.00387089	0.214654	-0.000538797	0.938462	-0.00255548	0.490587	-0.00810936	0.467746	0.00399716	0.390441	-0.00668596	0.315996	0.00145617	0.579895	-0.00085764	0.907946	0.00256086	0.337214	0.00310194	0.327962	0.00293301	0.394129	-0.0024726	0.392901	-0.00445723	0.226698	-0.00367695	0.470546	0.0154899	0.181344	0.000925626	0.93641	0.00370007	0.386952	0.00599506	0.244156	-0.00668843	0.144688	0.000871095	0.225906	0.000167755	0.863088	0.000825759	0.843784	-0.00130733	0.238375	-0.000607088	0.84235	0.00557489	0.177716	-0.00880964	0.0157992	0.000765738	0.885681	-0.00709287	0.0109357	0.00346057	0.386254	0.0026857	0.470336	0.00281625	0.490625	0.00333688	0.446428	0.00465832	0.0759432	0.00343673	0.178429	0.00172321	0.122569	0.000754618	0.754655	-0.00419218	0.0307482	0.00715165	0.144871	0.00134277	0.849938	0.00243032	0.491586	0.00111972	0.623136	0.0082098	0.0763153	-0.0020898	0.214228	-0.000873547	0.391917	0.00194396	0.416546	-0.00122335	0.575919	-0.00417906	0.0334246	-0.00455298	0.019444	-0.015289	0.046919	-0.00405352	0.033332	-0.00138081	0.478659	-0.00501811	0.0556878	0.00249444	0.0915153	-0.0144659	3.85539e-06	9.61689e-05	0.92368	0.0150195	0.011644	0.0214443	5.95863e-11	-0.012437	0.000198442	-0.000364597	0.541805	-0.00456372	0.0458678	0.00216235	0.168808	0.00976446	0.0150484	-0.00521928	0.593916	-0.0126121	0.0440443	-0.00254559	0.661917	-0.00457847	0.135572	-0.00433007	0.444706	0.000359813	0.89602	-0.00256054	0.412818	-0.0027331	0.125204	0.00238667	0.122039	0.0057613	0.257462	-0.00660565	0.1503	0.000428945	0.644268	-0.00849967	0.138538	-0.0104446	0.192142	-0.00472504	0.109186	-0.00435073	0.314131	-0.0146481	0.000478544	0.00613657	0.224164	-0.00318083	0.531061	-0.00380261	0.056146	-0.00154851	0.327006	0.00621107	0.124364	0.0190818	0.00197165	0.00280827	0.644561	0.000169078	0.976782	-0.00121394	0.695927	-0.00597125	0.358676	0.0038388	0.116068	-0.00503467	0.634701	0.00134658	0.905871	-0.00641086	0.201059	0.00303145	0.52402	0.00396086	0.729958	0.00042346	0.97548	0.0054152	0.613864	0.000679762	0.932648	0.0107938	0.276813	0.00325271	0.692651	0.0114772	0.00263091	0.00397682	0.475259	-0.00356345	0.524709	0.0221462	0.235731	-0.0235258	0.00184638	0.000117269	0.987703	-0.00930131	0.214694	-0.0415283	5.97687e-05	0.00214481	0.835381	0.000948752	0.918423	0.0112297	0.27646	0.0134222	0.193641	0.0118847	0.247444	0.000388373	0.910434	0.000343694	0.94719	-0.00786097	0.0660761	-0.00416572	0.348142	-0.00294822	0.418669	-0.00738794	0.110648	0.00229559	0.352117	-0.0064366	0.419233	0.000697944	0.929316	0.000163821	0.945695	-0.00168272	0.367568	0.00202539	0.728603	0.00174426	0.857342	0.00163638	0.570687	-0.00254792	0.34308	0.00408904	0.27659	0.00202113	0.618477	-0.00585099	0.125443	-0.00277676	0.497909	0.00205889	0.634751	-0.0182699	7.16392e-05	-0.0103888	0.00420683	-0.00354637	0.304479	0.00583869	0.123127	-0.00091567	0.771773	-0.00331827	0.326643	0.00385319	0.606756	-0.000778858	0.828318	-0.000335877	0.957042	0.000140581	0.973184	0.0065619	0.000544235	0.00220534	0.588827	-0.00406394	0.456195	0.0112504	0.0372104	-0.0147968	0.171264	0.0129234	0.0177394	0.00535638	0.245071	-0.00275008	0.209235	0.00602653	0.263325	-0.0141376	0.012616	0.0814814	1.96949e-07	-0.00511922	0.00703676	-0.00158317	0.261261
rs4553985	-2.57103e-05	0.997303	0.00172393	0.659588	0.00087449	0.843591	0.00549026	0.0206761	-0.00419766	0.0493907	0.000188355	0.929699	0.00492103	0.0184633	-0.00469665	0.025611	-0.00122385	0.554204	-0.00274242	0.263859	-0.00777457	0.00622896	-0.00424167	0.140875	-0.00230075	0.22484	0.00342173	0.108081	-0.00356731	0.0263274	0.00199359	0.339936	0.0049083	7.90657e-05	0.000260379	0.863524	-0.00157006	0.132616	0.000549273	0.599592	-0.00155335	0.071529	0.00145817	0.596571	-0.00133006	0.085294	-0.000624733	0.779448	0.00243694	0.289151	-0.00413855	0.0513218	-0.00610031	0.00394996	-0.00213768	0.309643	-0.000869199	0.680664	-0.00509657	0.00850707	-0.0016923	0.305602	0.00419629	0.0502149	-0.00549332	0.00307639	0.000326988	0.851756	-0.00144789	0.330402	0.000198049	0.895269	-0.00432779	0.0588582	0.00239026	0.239211	0.00703004	0.000874793	-0.00601162	0.000908174	-0.000339242	0.873182	-0.00455764	0.0317085	0.00775347	1.92813e-10	-0.000690161	0.742247	-0.000487519	0.69911	0.0119964	0.000121154	-0.00655644	0.00883015	-0.00683889	0.00588672	0.000969444	0.661898	0.000159102	0.949237	0.00423692	0.0896231	-0.000838024	0.529878	0.00448657	0.00539547	-0.00599291	0.013385	-0.000793053	0.676105	-0.00160945	0.445295	0.00227586	0.0321887	0.00099614	0.340526	0.00536994	3.26859e-08	-0.000461442	0.660955	0.00233044	0.0260156	0.00333	0.000262251	0.00281938	0.0074191	0.0030682	0.000172139	0.000363976	0.734325	0.00597151	0.041866	0.00367039	3.34013e-05	0.00752663	0.00121357	-0.000483909	0.638902	-0.000378443	0.644442	0.000748893	0.437009	-0.00106729	0.22948	-0.00541778	0.165468	-0.00403402	0.0129588	-0.00402297	0.0215307	-0.00299047	0.226667	-0.00824456	0.0174067	-0.00453068	1.20604e-06	-0.000883794	0.302862	-0.000892751	0.226288	-0.00492338	0.126841	-0.0187452	5.3078e-05	-0.0145786	0.000860288	-0.00229422	0.496859	-0.00140494	0.4062	0.00180207	0.306887	-0.00178403	0.403032	0.00521529	0.273998	0.0019817	0.434469	-0.0074374	0.329576	-0.000559656	0.860232	-0.00785948	0.0845838	-0.0010608	0.553833	-0.00130984	0.795865	-0.00103144	0.570348	0.00388894	0.0726042	0.00465709	0.0476863	-0.001708	0.388106	-0.00806375	0.00136649	-0.012387	0.000357436	-0.00437917	0.577186	-0.00598289	0.447137	0.000834542	0.774449	0.00398647	0.255526	-0.00121713	0.696816	0.000788733	0.107431	0.000796493	0.229325	0.00173414	0.543404	-0.000749744	0.32079	0.00095717	0.645234	-0.000282058	0.920239	-0.00418571	0.0922621	0.00743231	0.0404727	-0.00227816	0.230219	-0.00186783	0.492412	0.00156286	0.537308	0.000176687	0.949366	0.00215819	0.469667	-0.000735608	0.680602	-0.0013514	0.437103	0.000681677	0.370012	0.00126733	0.44101	0.00118047	0.369173	0.000978793	0.769551	-0.00527709	0.274566	-0.000186181	0.938333	-0.000648559	0.675993	-6.3732e-05	0.983888	-0.000811438	0.47888	-0.00143934	0.0383347	0.00112787	0.488859	-0.00134136	0.367837	-0.00134059	0.316457	-0.00410687	0.00197523	0.00020222	0.969362	0.000927969	0.47219	0.00238547	0.0708005	0.0028018	0.114703	0.00109353	0.274686	-0.00373494	0.0782624	0.000315268	0.642911	0.00246235	0.541534	0.00877212	7.59264e-05	-0.00615379	0.00655026	-0.000389062	0.335842	0.00323615	0.0365974	0.000902695	0.396358	0.0033182	0.225222	0.00534962	0.419829	-0.00965225	0.0236817	0.00734196	0.064242	0.00260075	0.213309	-0.00609526	0.114275	0.00167264	0.369716	-0.00420918	0.0468203	-0.000472306	0.695647	-0.00172952	0.0975367	0.00715358	0.0377332	-0.00995315	0.00136023	-0.000925686	0.141199	0.00195332	0.617097	-0.00363426	0.505119	-0.00287317	0.151589	0.000113166	0.969189	-0.00777306	0.00624973	-0.00697947	0.0408716	-0.00777494	0.0235289	-0.00242918	0.0719656	-0.00186429	0.0817258	0.00263759	0.335289	-0.00259879	0.53341	0.00513552	0.212507	0.0040304	0.305371	0.00110796	0.598007	-0.00507343	0.24887	0.00253561	0.124807	-0.00526651	0.460879	-0.0103781	0.169956	-0.00540827	0.104543	0.00297799	0.346204	-0.00223991	0.76881	-0.00245119	0.788697	0.00336072	0.637102	-0.00583408	0.275033	0.0165426	0.0120936	0.00973802	0.0750803	0.00021564	0.933589	0.000790918	0.833907	-0.00364781	0.336284	0.00831353	0.511165	-0.00924647	0.0702764	-0.00328639	0.522988	0.000264382	0.958404	-0.00311037	0.658012	0.000908747	0.896854	0.00834267	0.184759	-0.000979625	0.88891	0.0112726	0.108286	0.00386195	0.580161	0.00134065	0.567575	0.00260282	0.461072	-0.00136957	0.637333	-0.00110553	0.713866	-0.00293402	0.236026	-0.00280825	0.37202	-0.00305107	0.0686607	-0.00159347	0.770477	-0.00474403	0.378621	-0.00348175	0.0330235	0.00116269	0.359288	-1.7452e-05	0.996485	0.00288426	0.665197	-0.00481994	0.0136743	-0.00275761	0.129777	-0.00653277	0.0103357	0.00621724	0.023753	-0.000992962	0.70111	0.00151027	0.586368	-0.00480027	0.102117	-0.00149459	0.631584	-4.31992e-06	0.998598	-0.00179029	0.444147	-0.00076451	0.764754	-0.00333491	0.118844	-0.00240944	0.293071	-0.00010993	0.982711	0.000538902	0.824892	-0.00985481	0.0196476	0.00113743	0.688516	-0.000860421	0.503124	0.000857241	0.756354	-0.00530664	0.151637	0.00110298	0.76341	-0.00198004	0.787052	-0.0055199	0.132793	0.0119967	0.000121107	-0.00506362	0.000686062	0.00557183	0.124859	-0.0047544	0.216429	-0.00615031	0.562179	-0.00199693	0.119247	-0.00140877	0.141014
rs7612090	-0.000199779	0.979007	0.00153659	0.694052	0.00185225	0.675426	0.00547654	0.0207548	-0.00402318	0.0591373	-0.00025737	0.903857	0.00496272	0.017281	-0.00491741	0.0192128	-0.00157136	0.446731	-0.00298799	0.222573	-0.00816732	0.00398803	-0.00434515	0.130731	-0.00235211	0.213817	0.0038163	0.0725606	-0.00340688	0.033546	0.00243083	0.243711	0.00476417	0.00012373	0.000649402	0.667543	-0.00150497	0.148691	0.000212119	0.839036	-0.00163269	0.0577296	0.00191575	0.485939	-0.00114344	0.138295	-0.000580102	0.794445	0.00233024	0.30979	-0.00440926	0.037507	-0.00686387	0.00115802	-0.00283945	0.176353	-0.000959923	0.648845	-0.00569157	0.00324001	-0.0017324	0.293368	0.00409279	0.0556904	-0.0053247	0.00404502	0.000535646	0.759061	-0.00205761	0.165804	0.000167823	0.911011	-0.00448251	0.0499345	0.00287046	0.156729	0.00702527	0.000861959	-0.00586483	0.0011841	0.000255898	0.903983	-0.00440841	0.0373691	0.00729655	1.93484e-09	-0.00113367	0.588329	-0.000100475	0.936387	0.0121794	9.23497e-05	-0.00719948	0.00396448	-0.00599391	0.015586	0.000240858	0.913315	0.00045491	0.855274	0.00454831	0.0678934	-0.000929747	0.484954	0.00500648	0.00186661	-0.0065428	0.00681709	-0.000822052	0.664359	-0.00114236	0.587268	0.00248664	0.0190327	0.000880195	0.398782	0.00512612	1.25205e-07	-0.000582582	0.579044	0.00237133	0.0232447	0.00345016	0.000151339	0.00261806	0.0127354	0.00307938	0.000158363	0.000354134	0.740764	0.00634961	0.03015	0.00351805	6.77339e-05	0.00729422	0.00168007	-0.000653609	0.525427	-0.000287536	0.725363	0.000858479	0.372026	-0.001116	0.207908	-0.00533662	0.170971	-0.00402235	0.0130182	-0.0044128	0.0114726	-0.00322003	0.191802	-0.00806037	0.0197476	-0.00453547	1.12125e-06	-0.000973748	0.255243	-0.000978901	0.183432	-0.00649944	0.0433078	-0.0172848	0.000187619	-0.014551	0.000857606	-0.00299568	0.373661	-0.00133397	0.429335	0.00186411	0.289428	-0.00230922	0.277776	0.00489637	0.303131	0.00247358	0.327966	-0.00634958	0.403946	-0.00040032	0.899512	-0.00725169	0.110563	-0.000511567	0.774762	-0.00162968	0.746882	-0.000833965	0.645582	0.00443698	0.0399775	0.00533665	0.0228782	-0.000996073	0.613837	-0.00764614	0.00233356	-0.0131215	0.000150735	-0.00434492	0.57915	-0.00768182	0.32758	0.00150926	0.603477	0.00452493	0.195837	-0.00218463	0.483333	0.000782411	0.109473	0.000640168	0.332885	0.00250414	0.379168	-0.000865195	0.250854	0.00128392	0.535954	-0.0012398	0.659125	-0.00490641	0.0479397	0.00823562	0.0228769	-0.00230457	0.223835	-0.00207048	0.445678	0.0023815	0.346137	0.000206434	0.940724	0.00245678	0.409425	-0.000740256	0.678008	-0.00127826	0.461309	0.000580114	0.444515	0.00135625	0.40861	0.00120734	0.357434	0.00191356	0.565942	-0.00630105	0.19103	-1.74996e-05	0.994185	-0.000851183	0.582504	-0.000385219	0.90263	-0.000665516	0.560525	-0.00137831	0.046827	0.00162619	0.317226	-0.00139574	0.347668	-0.00140597	0.292353	-0.00453075	0.000623784	0.000240751	0.963425	0.000820021	0.52444	0.00273512	0.0379399	0.0030946	0.0808787	0.00116729	0.242708	-0.00456403	0.0310954	0.000208119	0.759122	0.00203734	0.612787	0.00912853	3.70208e-05	-0.0060986	0.00694589	-0.000417105	0.301277	0.00321978	0.0371963	0.00104169	0.326788	0.00322662	0.23727	0.00663921	0.315346	-0.0101722	0.0168915	0.00773442	0.0507725	0.00310378	0.136635	-0.00629525	0.102162	0.0017503	0.346995	-0.00397279	0.0601241	-0.000615217	0.609669	-0.00200292	0.0544355	0.00686779	0.0455869	-0.0104446	0.000755724	-0.000909457	0.147534	0.00107102	0.783567	-0.00378139	0.487178	-0.00278594	0.163566	0.000560885	0.847948	-0.00848874	0.00278046	-0.00675126	0.0475599	-0.00840451	0.0141969	-0.00247481	0.0663192	-0.0023101	0.0307294	0.00244016	0.371989	-0.0029547	0.477879	0.00585431	0.154351	0.00492358	0.209491	0.00148607	0.478443	-0.00527083	0.229894	0.00247525	0.133116	-0.0036191	0.611698	-0.00918909	0.223495	-0.00666181	0.04519	0.00361201	0.25242	-0.00144851	0.849	-0.0036655	0.688108	0.00285878	0.687717	-0.00547519	0.304852	0.0159107	0.015613	0.00974616	0.0743339	0.000625236	0.808719	8.99796e-06	0.998093	-0.00379447	0.316342	0.00998525	0.428433	-0.00917906	0.0717319	-0.00383917	0.454593	0.00122921	0.808006	-0.00300719	0.668048	0.00109762	0.875333	0.0103263	0.0999846	4.2106e-05	0.9952	0.0116581	0.0960628	0.00472764	0.497458	0.000753695	0.747383	0.00168437	0.632709	-0.00160332	0.580165	-0.000630627	0.83395	-0.00320973	0.19384	-0.00267104	0.394762	-0.00270105	0.106228	-0.00167108	0.758939	-0.0042337	0.430719	-0.00339504	0.0372343	0.00113198	0.371036	-0.000164934	0.966709	0.00305657	0.645471	-0.00482425	0.0134159	-0.00319288	0.0788499	-0.00733571	0.00391371	0.0072882	0.00793431	-0.000889686	0.730495	0.000817347	0.768032	-0.00405349	0.166793	-0.000953287	0.759359	-3.88149e-06	0.998739	-0.00102188	0.661762	-0.000718207	0.778251	-0.00306489	0.150968	-0.00173324	0.448553	-0.00134468	0.790561	0.000825151	0.734301	-0.0114027	0.00683911	0.000641176	0.820858	-0.000855528	0.504746	0.000333208	0.903826	-0.00487585	0.18681	0.00265922	0.467102	-0.0022816	0.755155	-0.00551523	0.13228	0.0121797	9.23178e-05	-0.00536322	0.000313262	0.00645224	0.0749277	-0.00406902	0.288921	-0.00516696	0.625652	-0.00212196	0.0971931	-0.0013996	0.142887
rs13096280	-0.0081163	0.352987	3.79215e-05	0.993315	-0.00408646	0.425242	-0.00751535	0.00608403	0.0121811	7.80739e-07	0.00648351	0.00850701	0.00807018	0.000819077	0.00261274	0.282152	0.00703207	0.00323928	0.00421433	0.136953	0.00145654	0.657089	0.00767914	0.0208917	0.002555	0.242889	-0.00291274	0.236064	-0.0017744	0.338529	0.00662665	0.00601325	-0.00277525	0.0532209	0.00260414	0.136466	0.000513043	0.670281	0.00180429	0.135263	0.00301724	0.00242892	-0.0180392	1.4337e-08	0.00242616	0.00658909	0.00124219	0.629728	0.00049416	0.852233	0.00338987	0.166811	0.0101181	3.45186e-05	0.00587291	0.0156143	-0.000984085	0.686461	0.0112869	4.49034e-07	0.000441992	0.816732	-0.00340956	0.168151	0.00179664	0.401708	-0.00186599	0.355599	0.00527852	0.0021156	0.000854264	0.622847	0.00377857	0.153047	-0.0072081	0.00210977	-0.00630158	0.00976332	0.0124313	2.80903e-09	-0.00711614	0.00372893	-0.00143547	0.557845	-0.00809219	8.58575e-09	0.00227941	0.346733	0.0020073	0.168052	-0.0180928	5.12312e-07	0.00816546	0.00465686	0.00503199	0.0787138	0.00675893	0.00816702	0.00263834	0.359535	-0.00431131	0.133914	-0.00251178	0.101988	-0.00214642	0.2489	0.0132893	2.049e-06	0.00118664	0.588071	0.0039641	0.103438	-0.00247785	0.0433976	-0.00158082	0.190214	-0.00264584	0.0183221	0.000601138	0.620682	-0.00158857	0.188746	-0.00679094	1.12244e-10	-0.00661197	5.40822e-08	-0.00380484	5.45014e-05	-0.00330237	0.00763302	-0.00614852	0.069702	-0.00597257	4.89432e-09	-0.00816049	0.00238142	0.00662578	2.61291e-08	0.00111675	0.238122	0.000440829	0.691868	0.00277431	0.00684786	0.011615	0.00999304	0.00390352	0.0373795	0.00393656	0.0509429	0.00335089	0.239645	0.00603059	0.131106	0.00759523	1.80995e-12	0.00217179	0.0283829	-0.000757113	0.373123	0.00519416	0.162173	0.0164335	0.00216164	0.0188462	0.00018996	-0.00511956	0.190531	-0.00187607	0.336898	-0.00495742	0.0148491	-8.91524e-05	0.971196	-0.00841776	0.12662	-8.6903e-05	0.976346	0.00440802	0.617028	-0.000837077	0.819731	-0.00491825	0.350228	-0.00444573	0.0316981	-0.000111906	0.984744	-0.00437144	0.0372984	-0.00368686	0.140721	-0.0038714	0.1543	-0.000493316	0.829382	0.00370436	0.203163	0.0239918	2.14798e-09	0.00947458	0.289974	0.0206833	0.0212486	-0.00148281	0.659334	-0.00132478	0.743553	0.00514065	0.154129	-0.000851048	0.132583	-0.000673801	0.378583	-0.00669119	0.042321	-0.00060469	0.488099	-0.00367147	0.126253	-0.00295847	0.36315	0.0074573	0.00940273	0.00319998	0.445028	0.00242403	0.269176	0.00704392	0.0250166	-5.43718e-05	0.985175	0.00457992	0.154108	0.00424926	0.217751	-0.00383528	0.0631014	-0.00253139	0.207651	0.000461019	0.599512	-0.00258804	0.173255	-0.000235975	0.876428	0.00454641	0.238769	0.0053493	0.337701	0.0023525	0.397466	6.67652e-05	0.970291	0.000320619	0.929887	0.00109708	0.407162	0.000183327	0.819335	-0.00222514	0.237163	0.00273889	0.111398	0.00152751	0.323032	0.00423253	0.00575904	-0.000640818	0.916151	0.00133047	0.371846	0.00132672	0.38411	-0.00131869	0.520206	-0.00328307	0.00449748	0.0167333	8.2766e-12	-0.000459635	0.558192	-0.00156436	0.736864	-0.0154338	1.60716e-09	0.00821027	0.0016714	-0.000849445	0.0686387	7.52159e-05	0.966433	-0.00228756	0.0626371	-0.00829004	0.00884036	-0.00643546	0.401234	0.00663561	0.179022	-0.00628597	0.171584	0.00011174	0.963146	0.00909017	0.0418493	-0.00519679	0.0157793	0.00847986	0.00052235	1.28504e-06	0.999264	0.00332345	0.00570921	-0.0105054	0.00810103	0.0182126	3.64694e-07	0.000356758	0.623291	0.00248561	0.582018	-0.00487126	0.439749	0.00852128	0.000224511	-0.00512672	0.130224	0.00645761	0.0494575	0.00241933	0.539907	0.00970655	0.0144847	0.00271912	0.0813948	0.00131382	0.288661	-0.00349806	0.268812	-0.00197502	0.680246	-0.00508283	0.282091	-0.00574905	0.203128	-0.00245848	0.308507	0.0153003	0.00248935	-0.00150461	0.428161	0.00125078	0.879202	0.0156529	0.071107	0.00924649	0.0155865	-0.00658737	0.0693971	-0.0185287	0.0342157	0.0206852	0.0490061	-0.0176341	0.0310224	0.0088232	0.150319	-0.0121313	0.108788	-0.00126002	0.840919	0.00379976	0.204107	0.00226857	0.60088	-0.00640063	0.142268	-0.0228798	0.120225	0.00306001	0.603214	0.00369074	0.533685	0.00861538	0.140308	0.0164312	0.0440799	0.00813265	0.317969	0.00660745	0.366281	-0.00221834	0.785504	-0.014002	0.0860702	0.00875908	0.28038	0.00188778	0.485822	0.00067221	0.868845	0.0055628	0.0972816	0.000816877	0.814487	0.00323865	0.257374	0.00250631	0.490218	-0.000998948	0.605624	-0.00194051	0.758368	0.00871687	0.160636	0.00320345	0.0895582	0.00130877	0.371523	0.00694718	0.127904	0.00431904	0.573192	0.00793175	0.00043969	0.00402889	0.0552003	-0.000140595	0.961869	-0.00587032	0.0640488	-0.00143288	0.63089	-0.0011094	0.728881	0.00166958	0.621875	0.00332942	0.354167	0.000877165	0.756987	-0.00168557	0.531946	-0.00133992	0.649346	0.00248227	0.314692	-0.000785697	0.76626	-0.000390913	0.946763	-0.00146697	0.601416	0.00607099	0.213075	-0.0022462	0.491657	-0.00192663	0.194079	-0.00927567	0.00363565	0.0135828	0.00147459	-0.0103386	0.0144959	-0.00711446	0.398188	0.00389129	0.35589	-0.018094	5.11363e-07	0.00973666	1.58311e-08	-0.00787154	0.0586796	0.0108697	0.0141586	-0.0305384	0.0126713	0.00108061	0.463242	0.00601217	5.70015e-08
rs13060543	-0.0119801	0.66232	0.00374109	0.793577	-0.00139185	0.931421	0.00853511	0.320207	0.00971261	0.209064	0.003421	0.657543	0.0113351	0.133642	0.00778109	0.306822	0.00706692	0.345076	0.00142257	0.872708	-0.0124704	0.22538	0.00934761	0.370231	0.0178507	0.00928057	-0.0163971	0.0333237	-0.00888364	0.126182	-0.00016996	0.98205	0.0060457	0.178925	0.00382509	0.485154	0.00276848	0.463019	0.0115573	0.00226217	0.00350594	0.26093	-0.0277749	0.00538731	-0.0012896	0.645212	0.00481484	0.551303	0.0065536	0.431631	-0.000453778	0.952896	0.010485	0.170734	0.00206687	0.78593	0.00626202	0.412446	0.0123144	0.0788001	0.0024295	0.684361	-0.00586816	0.449015	0.00335202	0.617666	-0.00331005	0.601067	-0.00245683	0.648043	0.00534361	0.326208	0.00448785	0.587732	-0.00469387	0.522864	0.00245555	0.747882	0.00671292	0.305811	-0.00991285	0.197257	0.00453195	0.554879	-0.0107321	0.0148077	0.00524771	0.489265	0.00214932	0.637521	-0.0284386	0.0117642	0.0183448	0.0417268	-0.00458571	0.60777	-0.000630006	0.937054	0.000128006	0.988635	0.00464751	0.604649	0.000728396	0.879152	-0.00442593	0.44812	0.0106465	0.223888	0.00336427	0.624345	0.0135856	0.0749074	0.000139908	0.970924	0.00434247	0.251082	0.00151837	0.665704	0.00450761	0.23599	0.00499923	0.186547	-0.00105944	0.748191	-0.00554206	0.145582	-2.94811e-05	0.992052	-0.000794177	0.837837	-0.0278708	0.00881585	-0.000902799	0.777696	0.00339333	0.687022	0.0102135	0.00619148	0.00657652	0.0266375	0.000319607	0.926926	0.00375199	0.240873	0.0243077	0.084788	0.00323847	0.579836	0.0086576	0.16602	0.0161369	0.06761	0.0310633	0.012089	0.00707798	0.0361825	0.000729018	0.813477	0.00805356	0.00224462	0.0249669	0.0301329	-0.0197092	0.238067	0.0140685	0.37329	-0.00970965	0.428385	0.00131031	0.830043	-0.00128056	0.840436	-0.00472343	0.537406	-0.00869735	0.611843	0.0139433	0.126714	-0.00865886	0.753195	0.00288835	0.800736	5.01798e-05	0.997556	-0.00131731	0.838336	-0.0202831	0.26518	0.00044679	0.94561	-0.00551175	0.478942	-0.00946799	0.262668	-0.00771211	0.280203	0.000540684	0.952357	0.0251	0.044654	0.049271	0.076931	0.00587047	0.833105	0.00159645	0.878985	0.00222627	0.860096	0.00652108	0.561976	-0.00135552	0.442387	-0.000306855	0.897789	0.0028699	0.780226	0.00155954	0.566541	-0.00633684	0.397748	0.00413208	0.683759	0.0119179	0.18317	-0.0160604	0.219313	0.00413457	0.545592	0.00823179	0.401131	0.00591158	0.517039	0.00957345	0.339375	0.013376	0.213424	-0.00125184	0.845804	0.000572999	0.927109	0.00233247	0.394355	-0.00373815	0.527154	0.00425799	0.371142	0.00333699	0.781611	-0.0384241	0.0272764	-8.47333e-05	0.992205	0.009536	0.0880861	-0.0141406	0.213896	-0.00330528	0.423298	-0.000665444	0.790361	0.00387649	0.509173	0.00982357	0.0671515	0.0022994	0.633345	0.00615179	0.198274	-0.013948	0.461426	0.00669301	0.151606	0.00945663	0.047904	0.00819269	0.202553	-0.000757731	0.834232	0.0174	0.0233675	0.00118999	0.628551	-0.0164143	0.260347	-0.0150915	0.0594817	-0.00970344	0.235704	-0.000896708	0.539126	0.000951491	0.865129	0.00663075	0.0850178	-0.0107436	0.279697	-0.0392824	0.100347	-0.0175084	0.259059	-0.0304265	0.0357441	0.00894414	0.239689	0.0147692	0.292586	0.000478322	0.943475	-0.000771933	0.919726	0.00212344	0.626744	0.00275496	0.46449	-0.0115634	0.351514	0.00279426	0.802849	0.00328768	0.14858	0.0200516	0.160739	0.0266844	0.181722	0.0074189	0.304259	-0.00340516	0.749186	0.00509866	0.621245	-0.00854197	0.491122	-0.000797667	0.94904	0.00302996	0.536576	-0.00188799	0.62718	-0.00293762	0.767762	-0.00435581	0.769838	7.00729e-05	0.996192	-0.018606	0.185389	-0.0144107	0.0552676	0.006516	0.678156	-0.000796326	0.892753	-0.061914	0.015104	-0.018333	0.495546	-0.00908218	0.443817	0.0115509	0.304698	-0.052078	0.0546562	0.00196087	0.951977	-0.0545038	0.0312968	0.00451197	0.8126	-0.00216263	0.926698	0.00533949	0.784226	0.00353703	0.706643	-0.000726734	0.957273	-0.00208254	0.878701	-0.0247368	0.596926	-0.0133066	0.471095	0.0110974	0.550775	0.0111738	0.542207	0.0687263	0.00840012	0.0102986	0.691927	-0.00377758	0.871146	-0.0249686	0.337151	-0.0423167	0.104147	0.0265054	0.306061	0.00479927	0.573595	0.00332284	0.796745	0.00864919	0.412948	0.000530981	0.961394	0.00458178	0.610974	0.00128968	0.910289	0.00762772	0.210959	-0.00256539	0.895778	0.0128468	0.509532	0.0116676	0.0493782	0.00785844	0.0879731	-0.00641908	0.65393	-0.00181974	0.93925	0.00750281	0.288633	-0.00392406	0.55122	-0.0118275	0.199087	-0.0286565	0.00374676	-0.00027392	0.976496	-0.00345404	0.729173	0.018914	0.0730999	0.00915057	0.414017	0.00156411	0.859491	-0.00355899	0.672006	-0.00620728	0.501882	0.0126846	0.101505	-0.00367299	0.65764	-0.00468448	0.798409	-0.0111552	0.203103	-0.0120226	0.430867	-0.0181387	0.0761247	0.00103925	0.823149	-0.0188579	0.0593004	-0.000443983	0.973556	0.0197351	0.136626	-0.00244042	0.926502	-0.00608039	0.64227	-0.0284395	0.0117615	0.00602024	0.262503	-0.0137623	0.286995	-0.00116644	0.933211	-0.038149	0.320205	-0.000350841	0.938931	0.00615083	0.0777306
rs6549048	0.00417183	0.615568	0.000403729	0.92441	-0.00611647	0.204298	0.00360147	0.162507	0.00200041	0.388979	0.00822833	0.000391828	0.0117839	2.08081e-07	-0.00565877	0.0133373	0.00182623	0.416625	-0.00295599	0.26778	-0.00551315	0.0742433	0.0052198	0.0955073	0.000260376	0.899418	0.0055191	0.0170737	-0.000837917	0.63112	0.00277826	0.220852	0.00467319	0.00054349	0.000665901	0.685834	-0.00275923	0.0149969	0.00252564	0.0263266	0.000107643	0.908507	-0.00107321	0.720002	-0.0010013	0.23334	-0.00269309	0.266689	0.00203884	0.414662	-0.00112358	0.626403	-0.00577623	0.0120334	-0.00064345	0.778406	-0.00137899	0.547928	-0.00419246	0.0463792	-0.0010696	0.551265	0.00296444	0.203025	-0.00448125	0.0262803	0.00089324	0.638501	0.000387046	0.810766	0.00256063	0.117276	-0.00828043	0.000880369	0.00176077	0.42495	0.00295741	0.197644	-0.0012296	0.532347	-0.000807985	0.726473	-0.00512926	0.0261027	0.00646221	1.04124e-06	0.00101094	0.657537	0.00338292	0.0135845	0.0107637	0.00150506	-0.00455705	0.0943003	-0.0066619	0.0136582	0.00570322	0.0180364	0.00410378	0.131103	0.0012284	0.650922	-0.00478366	0.000969318	0.00391491	0.0254553	-0.00239913	0.362427	0.00114213	0.579768	-0.000838433	0.714435	0.00376806	0.00110125	0.00145027	0.201615	0.00656362	5.08328e-10	0.000592367	0.604314	0.00302831	0.0077627	0.00226965	0.0220901	0.00223873	0.0504152	0.00409142	4.03363e-06	-0.000392026	0.736545	-0.000962996	0.762924	0.00281025	0.00346861	0.00873109	0.000551054	0.000656059	0.558252	0.000518138	0.560898	0.000364523	0.727757	-0.00164724	0.0886737	-0.000933806	0.826425	-0.00241756	0.171705	-0.00266048	0.163869	-0.0010934	0.685617	-0.00944454	0.0125904	-0.00112377	0.267774	-0.000485837	0.603169	-0.00142065	0.0778205	-0.00675775	0.0549935	-0.0174796	0.000541433	-0.0132286	0.00554269	0.00080502	0.826881	-0.00181463	0.325032	0.000118547	0.950797	-0.000182353	0.937558	0.00713656	0.169913	0.00351609	0.203768	-0.00327426	0.693976	-0.00243115	0.483118	-0.00520333	0.295147	-0.00214999	0.270747	-0.00153219	0.781428	-0.00292709	0.139316	0.00291472	0.217307	0.00391958	0.126508	-0.000879745	0.683464	-0.00733141	0.00763369	-0.012467	0.000974964	-0.013817	0.107101	-0.00847891	0.323706	-0.00168788	0.594778	0.000979662	0.797578	0.00289406	0.395063	0.000485771	0.362803	0.000891935	0.216694	0.00119172	0.701513	-0.000366687	0.655795	0.00121279	0.592295	-0.00367862	0.230682	-0.000170602	0.949785	0.00885264	0.025097	0.00114082	0.581335	-0.00394472	0.183322	-0.000450174	0.870447	-0.00151551	0.617106	0.000503834	0.876869	-0.0032911	0.0909334	-0.00340996	0.0718568	-0.000155293	0.851295	0.000854737	0.633383	0.00349415	0.0144359	-0.00335596	0.356575	-0.00586304	0.265292	-0.00202061	0.440927	-0.00150698	0.372766	-0.00401707	0.242667	0.000385026	0.757755	-0.00130635	0.0844407	0.00043391	0.806918	-0.00102241	0.528619	0.000809446	0.578752	-0.00244663	0.0907674	0.00853788	0.137389	0.00327915	0.0194188	0.00345634	0.0159993	0.00595788	0.00201995	-8.42169e-05	0.938297	0.00325758	0.15758	0.000328668	0.656476	-0.00493695	0.25996	-0.00129573	0.590801	-0.000514755	0.834214	-0.000252819	0.565079	0.00612367	0.000273086	-0.000183126	0.874193	-0.00160414	0.590415	0.00826307	0.250698	-0.0037746	0.416643	0.00913963	0.0343358	0.00512111	0.0244952	-0.00404888	0.335456	0.00185034	0.361164	-0.00345092	0.133632	0.000900358	0.492557	-0.00311297	0.00608721	0.00486347	0.19374	-0.00822491	0.014883	-0.00133448	0.0509623	0.00662805	0.118949	0.00219779	0.710953	-0.000380825	0.86106	0.00262849	0.408935	-0.00126199	0.682807	-0.011293	0.00233074	-0.00747414	0.045171	-0.000716705	0.625083	-0.0011858	0.308151	-0.000131335	0.964783	-0.0138114	0.00230301	0.00419531	0.348385	0.00520478	0.222888	0.00178582	0.433634	-0.00288256	0.54596	0.000795788	0.657323	-0.00349688	0.652446	-0.0130387	0.111908	-0.00299883	0.40639	0.00176949	0.605635	-0.00568566	0.491846	-0.000764796	0.938539	-6.92528e-05	0.99285	-0.00648777	0.262924	0.0130834	0.0671031	0.010293	0.082628	-0.00630396	0.024958	-0.00138151	0.736519	-0.00206758	0.616622	-0.00224739	0.869936	0.00210285	0.704713	-0.00437938	0.433263	0.00603353	0.27326	0.0187014	0.0139357	-0.000500482	0.947395	0.0102981	0.130257	-0.00626737	0.408945	0.00597429	0.431542	-0.00178605	0.813106	0.000755041	0.766968	0.00240325	0.531296	0.00255164	0.418756	0.000339662	0.917411	-0.00205871	0.444013	0.000780173	0.819412	-0.00467489	0.0102208	0.000769643	0.896893	-0.0064184	0.273457	-0.0037808	0.0331778	0.00219944	0.110229	-0.000337714	0.937525	0.0022241	0.758987	-0.00643508	0.00245047	-0.00177084	0.370686	-0.0100261	0.000295465	0.00606712	0.0423872	0.0017508	0.533504	0.00350364	0.245563	-0.00690654	0.0305825	0.00728246	0.0316046	0.00534776	0.0454282	-0.000627842	0.805007	-0.00437476	0.114609	-0.00358465	0.122916	-0.00110842	0.656496	-0.00173146	0.753477	0.00126307	0.63339	-0.0115605	0.0118048	0.000527879	0.864211	-0.00435924	0.00179769	0.000385066	0.897945	-0.00379779	0.345597	-0.00491971	0.217155	0.00684999	0.392208	-0.0137683	0.000551798	0.0107646	0.00150359	-0.00437063	0.00715008	0.00283289	0.472276	0.00229981	0.582545	-0.0525061	5.28107e-06	0.000378662	0.7855	-0.000537284	0.605547
rs74446005	-0.00475789	0.891688	0.0196771	0.2732	0.0306865	0.131008	0.0116997	0.28115	-0.0174762	0.0736684	-0.0197106	0.043427	-0.0320576	0.000793093	0.00638223	0.507245	0.00601994	0.52485	-0.00491829	0.661773	0.00456255	0.725611	0.0111573	0.397727	-0.0147001	0.090585	-0.00639118	0.511936	-0.00336419	0.646978	0.00958451	0.317146	-0.00579802	0.308177	-0.0126528	0.067907	-0.0020732	0.664141	0.00399439	0.40395	0.00600633	0.127822	-0.0103767	0.410486	-0.000857965	0.808396	0.00338355	0.74017	0.0145614	0.166347	0.000909447	0.925425	0.00889043	0.358553	-0.0107654	0.263409	-0.00636385	0.51053	0.0115932	0.19105	0.00627822	0.4064	0.00170745	0.861806	-0.000242023	0.977263	0.0067016	0.402805	0.0109098	0.109143	0.000659326	0.923731	0.00219345	0.834244	-0.0109237	0.239704	0.0041846	0.66508	-0.00250464	0.762602	0.0133157	0.170951	-0.00694712	0.474257	-0.000850857	0.878645	-0.00528124	0.582323	0.00527781	0.36033	-0.0220149	0.123179	0.013535	0.236495	0.0244836	0.0309654	-0.00618053	0.541338	-0.00294875	0.795996	0.0176221	0.12201	0.0162867	0.00734311	-0.0095885	0.19323	0.0186553	0.0928799	-0.00589415	0.497856	-0.0107783	0.264016	-0.00485629	0.318048	0.000132794	0.977847	-0.00575312	0.195337	-0.012714	0.00829004	-0.00822898	0.0857121	-0.00770867	0.0648224	-0.00668474	0.16544	-0.00371103	0.320632	-0.00073213	0.881331	-0.0047427	0.722078	-0.00364593	0.367905	-0.0211674	0.0469123	0.00608329	0.197223	-0.00427751	0.254068	-0.00526408	0.23273	0.00568079	0.16229	0.020794	0.242953	0.00813976	0.273449	-0.0133799	0.0926723	-0.00594878	0.596714	0.0190121	0.227673	-0.00169783	0.69112	-0.00243929	0.534416	-0.00402393	0.230314	0.0110853	0.449539	0.0511243	0.0160235	0.0227063	0.254782	-0.0122731	0.439665	-0.00366476	0.634328	0.0011785	0.883569	0.0108257	0.273733	0.00772234	0.726397	6.5727e-05	0.995508	-0.0307899	0.379807	0.00914177	0.533482	-0.0062757	0.764655	-0.00860105	0.293881	-0.022293	0.336544	-0.00467311	0.574235	-0.00568302	0.568291	0.000129601	0.990449	-0.000418178	0.963352	-0.0108898	0.348065	0.025868	0.103216	0.0146457	0.677291	0.0332447	0.347231	-0.000545496	0.96737	-0.00812489	0.612884	0.00244473	0.864309	-0.00248158	0.268908	-0.00575117	0.0583084	-0.040031	0.00218152	-0.000496275	0.885742	-0.0161998	0.0888856	-0.00335477	0.794968	0.00696805	0.540575	-0.00723234	0.663459	-0.0105549	0.224803	0.0182513	0.143312	-0.0145787	0.208942	-0.0108038	0.396302	-0.031579	0.020843	-0.0024388	0.765495	-0.00476663	0.548795	-0.00547292	0.116476	0.0080047	0.287906	-0.00959663	0.110715	-0.00356775	0.815615	0.0246252	0.265645	-0.00441083	0.688944	-0.00280832	0.692588	-0.0156219	0.279779	0.00239195	0.648398	0.00565907	0.0752625	0.00421984	0.572183	-0.00471059	0.489851	-0.00409254	0.504176	-0.00514215	0.397843	-0.0279563	0.248633	-0.00667042	0.257887	-0.00692545	0.251254	-0.012539	0.123213	-0.00600425	0.189914	-0.00109239	0.91041	-0.00616847	0.0474326	0.0458538	0.0128846	-0.00288779	0.776071	-0.00837668	0.420029	0.000581314	0.753624	-0.013876	0.0501361	-0.00843821	0.0831519	0.00232641	0.851685	-0.007193	0.806368	-0.0134349	0.487798	-0.00277253	0.877984	-0.0109236	0.250903	0.00375949	0.830056	-0.00276992	0.745445	-0.018807	0.0523041	-0.000913168	0.868694	0.00739929	0.122038	-0.0129227	0.413335	0.000386936	0.978334	-0.00242697	0.399164	0.0143962	0.421947	-0.0139657	0.576616	-0.0134786	0.142044	-0.00525996	0.693913	-0.0136773	0.291893	0.0160366	0.303499	-0.0179763	0.251545	0.00376099	0.541678	0.00252619	0.605408	-0.0150468	0.228794	-0.0130764	0.486887	0.00851147	0.646992	-0.00731758	0.679646	-0.012326	0.19374	-0.0423141	0.0324162	0.0145622	0.0508502	-0.0370683	0.260065	0.0256054	0.457613	-0.0227462	0.134368	0.0108077	0.45345	0.0439614	0.208542	-0.0662174	0.114094	0.0618681	0.0582545	-0.0089853	0.712345	-0.0120382	0.688621	0.00522357	0.834164	0.0184357	0.118984	-0.00356134	0.835432	0.0264329	0.125421	-0.0476417	0.417451	0.0048983	0.832207	0.0192566	0.407796	-0.0321888	0.161104	0.0108567	0.733612	-0.0431652	0.174725	0.00783127	0.784063	0.0490815	0.124564	0.00170615	0.957414	0.0199924	0.529203	-0.0058978	0.580005	-0.0124273	0.436835	-0.0180061	0.172761	0.00218518	0.873406	-0.00296215	0.792536	-0.0129327	0.366135	0.00453378	0.552387	0.0208267	0.401886	-0.0152996	0.532873	-0.00856937	0.250178	-0.00500911	0.386487	-0.00489219	0.785256	-0.0173927	0.569022	-0.0124276	0.164785	0.00217651	0.793842	0.0242419	0.0373323	-0.0101539	0.420423	-0.000183759	0.987637	0.000323845	0.979698	0.00864775	0.520798	-0.031691	0.0265182	-0.0306353	0.0065485	-0.0131216	0.221123	0.0134165	0.253772	-0.000917189	0.925338	-0.0189905	0.0695442	0.024365	0.293192	-0.0170251	0.125078	0.00214416	0.911688	0.0056295	0.662237	0.00482879	0.411624	0.0427839	0.000713138	0.000202816	0.990424	-0.0101514	0.544043	-0.0162948	0.628105	-0.00102601	0.950681	-0.0220158	0.123163	0.00693035	0.309775	0.0155675	0.342641	0.0159028	0.361311	0.0843506	0.0823761	0.00641718	0.272945	-0.00417604	0.343263
rs79919836	-0.0087719	0.434041	0.00339519	0.55516	0.0130055	0.0460075	0.00417598	0.232857	-0.0123459	8.89761e-05	-0.0143371	5.27167e-06	-0.0114342	0.000206284	0.000580765	0.851544	-0.00587201	0.0544329	-0.000902955	0.803017	-0.00615706	0.141946	-0.019067	7.23913e-06	-0.00576165	0.0394562	-0.00196416	0.531729	-0.00616385	0.00926545	-0.000397141	0.897489	0.00215065	0.240989	-0.000743661	0.739267	0.0015678	0.308662	-0.00323218	0.0362346	-0.00352129	0.00561344	0.00536401	0.186173	-0.000993756	0.382658	0.00317644	0.333621	0.00045467	0.893119	-0.00624852	0.0460569	-0.00259035	0.406619	-0.00318821	0.304286	0.000467267	0.880776	-0.00288659	0.312409	-0.00152968	0.530102	0.0038421	0.224159	-0.00357252	0.191872	-0.00092951	0.718765	-0.00403724	0.065799	-0.00466804	0.0354196	0.0057255	0.0901998	0.00185743	0.535248	0.00986419	0.0015458	-0.0110372	3.63952e-05	0.000507624	0.871362	-0.0007777	0.803751	0.00458614	0.0106581	-0.00390828	0.206706	-0.00779869	2.77306e-05	0.00520924	0.257822	-0.0057375	0.120256	-0.00235157	0.520879	-0.0080962	0.0132758	-0.00738872	0.0449867	0.00710958	0.0534615	0.0065195	0.000904249	0.0027954	0.240174	-0.00814377	0.0226912	-0.00390657	0.16305	-0.00239501	0.441334	-0.00224601	0.15177	-0.000936403	0.543512	-0.000220112	0.877958	-0.00172132	0.267508	-0.000654999	0.671476	0.00321279	0.0169598	0.00207716	0.181035	-0.000845662	0.482585	0.00134459	0.395517	0.0152581	0.000411544	0.00282487	0.0304218	0.000447477	0.896188	-0.00222176	0.144187	-0.0017175	0.155572	0.00102064	0.472615	0.000507241	0.697106	-0.00977698	0.0879141	-0.00488864	0.0401473	-0.00381545	0.138376	-0.00509938	0.161112	-0.000855777	0.866742	-0.00763358	2.90712e-08	-0.00130046	0.301494	0.000762221	0.482563	0.00167926	0.723391	-0.00746202	0.272901	-0.00779144	0.224555	-0.00647762	0.190391	-0.000114555	0.963172	0.00286097	0.269986	-0.00387828	0.213402	-0.000372003	0.957459	-0.00243156	0.511532	-0.00820454	0.462182	0.00420192	0.366246	-0.00695928	0.296241	0.00147819	0.573887	-0.000717864	0.922834	0.0025612	0.336783	0.00297378	0.347962	0.00301601	0.380511	-0.00238787	0.408971	-0.00461158	0.210659	-0.00362531	0.476465	0.0159262	0.169037	0.00239784	0.836145	0.00355249	0.405814	0.00573847	0.26457	-0.00668855	0.144371	0.000847081	0.238606	0.0001566	0.872015	0.000915688	0.826897	-0.00115626	0.296667	-0.000463878	0.879118	0.00608965	0.140644	-0.00856277	0.0188918	0.000429741	0.935643	-0.00695229	0.0125536	0.00350762	0.379473	0.0031051	0.403546	0.00297808	0.465708	0.00354885	0.417729	0.00466221	0.0754758	0.00333853	0.190817	0.00170379	0.126548	0.000815633	0.735338	-0.00408767	0.0349924	0.00700847	0.152778	0.000781424	0.912262	0.00245868	0.486214	0.00113304	0.618745	0.00828886	0.0733112	-0.00214744	0.201514	-0.000830699	0.415203	0.00167783	0.482844	-0.00108906	0.61825	-0.00410125	0.0367138	-0.00438597	0.0242644	-0.0151995	0.0480571	-0.00404808	0.0334005	-0.00134645	0.489262	-0.00509751	0.0517008	0.00246752	0.0947485	-0.0142888	4.95016e-06	7.02253e-05	0.944175	0.0146258	0.013934	0.0215665	4.44924e-11	-0.0122041	0.000257225	-0.000366132	0.539721	-0.00455326	0.0461556	0.00226588	0.148929	0.00948542	0.0180697	-0.00506658	0.604363	-0.0123765	0.0479131	-0.00278248	0.632317	-0.00434683	0.156051	-0.00432613	0.444641	0.000105614	0.96937	-0.002568	0.41101	-0.00259298	0.145366	0.0025	0.105005	0.00624256	0.219415	-0.006268	0.171886	0.000430711	0.642585	-0.00824439	0.15035	-0.0102836	0.198622	-0.0046721	0.112897	-0.00424254	0.325826	-0.0144048	0.000585863	0.00601877	0.232704	-0.00319622	0.528652	-0.00397354	0.045732	-0.00164183	0.298194	0.00645994	0.109608	0.0196074	0.00145912	0.00289182	0.634418	0.000142788	0.980373	-0.00110078	0.722793	-0.00570141	0.380326	0.00375265	0.124123	-0.00459797	0.664038	0.00401491	0.724116	-0.00601467	0.22979	0.0028409	0.549978	0.00427998	0.708808	0.000482868	0.972007	0.00539469	0.614782	0.0002113	0.979018	0.0112064	0.258331	0.0033378	0.684696	0.0120756	0.00153509	0.0038981	0.483629	-0.00329896	0.555565	0.0217881	0.242768	-0.0231897	0.00212593	0.000165473	0.982634	-0.00953808	0.202858	-0.0425873	3.80575e-05	0.00121747	0.906036	0.000539823	0.953496	0.0108691	0.291836	0.013446	0.192541	0.0116464	0.256717	0.000375616	0.913287	0.000545057	0.916273	-0.00774449	0.0699413	-0.00383458	0.387379	-0.0029063	0.424905	-0.00745539	0.107117	0.0022545	0.360384	-0.00618647	0.437198	0.000520931	0.947172	8.90242e-06	0.997044	-0.00164552	0.377839	0.00203353	0.727298	0.00169094	0.861577	0.00167266	0.561798	-0.00259905	0.333015	0.00410325	0.274464	0.00199676	0.622409	-0.00591495	0.121034	-0.00279687	0.494417	0.00200001	0.644182	-0.018171	7.72529e-05	-0.0104895	0.00382166	-0.00349566	0.311017	0.0055464	0.142625	-0.000838718	0.790284	-0.00331433	0.326771	0.00381636	0.609869	-0.000625173	0.861687	-0.00018741	0.976	0.000172585	0.967051	0.00651745	0.000586242	0.00235	0.564243	-0.00416167	0.445005	0.0115294	0.0325868	-0.014899	0.167962	0.0140715	0.00976015	0.00520811	0.257924	-0.00273099	0.212065	0.00611828	0.255637	-0.01356	0.0166276	0.0810108	2.25275e-07	-0.00503687	0.00794909	-0.0015839	0.260611
rs6781999	0.0044254	0.594296	0.000320099	0.940035	-0.00603956	0.210049	0.00358862	0.164008	0.00195743	0.399247	0.00817982	0.000424044	0.0118061	1.97359e-07	-0.0056475	0.0135217	0.00183497	0.414398	-0.00283555	0.287765	-0.00542608	0.0789323	0.00531848	0.0893981	0.000242129	0.906432	0.00552438	0.0169674	-0.000849921	0.626234	0.00283106	0.212204	0.00469832	0.000507104	0.000651884	0.692103	-0.00276599	0.0147507	0.00251897	0.0267247	9.95486e-05	0.915359	-0.0010764	0.719202	-0.000965799	0.250328	-0.00261488	0.280821	0.00208667	0.403795	-0.00119643	0.604204	-0.00577795	0.0120072	-0.000647618	0.777007	-0.00139266	0.543966	-0.00419049	0.0464804	-0.00112076	0.532386	0.00302883	0.193381	-0.00451032	0.0253207	0.000914323	0.630596	0.000397901	0.805563	0.00254739	0.11918	-0.00822635	0.000951463	0.00175308	0.426971	0.00288423	0.208962	-0.00120527	0.540488	-0.000803629	0.727887	-0.00516189	0.0251659	0.00649903	9.03857e-07	0.00102875	0.651899	0.00339611	0.0132231	0.0108117	0.00143314	-0.00460733	0.0907146	-0.00660169	0.0145295	0.00565944	0.018937	0.00401897	0.139248	0.00122463	0.651917	-0.00475978	0.00102785	0.00394479	0.0243548	-0.00241927	0.358409	0.00119876	0.561117	-0.000785168	0.731852	0.00376621	0.00110749	0.00143222	0.207284	0.00651971	6.61756e-10	0.000599585	0.599916	0.0030057	0.00823366	0.00225174	0.0231614	0.00221027	0.0534145	0.00408043	4.28056e-06	-0.000400423	0.731117	-0.000997214	0.75477	0.00278274	0.00380105	0.00868656	0.000588418	0.000648613	0.562725	0.00052375	0.556658	0.000325921	0.755612	-0.00163017	0.0920234	-0.000860024	0.839943	-0.0023986	0.175085	-0.00266435	0.16324	-0.0010766	0.690182	-0.00937585	0.0132455	-0.00110188	0.277212	-0.000481192	0.606634	-0.00140705	0.0806963	-0.00670943	0.0567439	-0.0173991	0.000574284	-0.0131888	0.00568546	0.000886334	0.809717	-0.00181717	0.324355	8.96577e-05	0.962777	-0.000170162	0.941724	0.0071956	0.166408	0.00347043	0.209703	-0.00287935	0.729337	-0.00237102	0.493993	-0.00498039	0.316312	-0.00221468	0.256585	-0.00128896	0.815442	-0.00296919	0.133711	0.0029752	0.207904	0.00387249	0.13112	-0.000817638	0.704721	-0.0073592	0.00740359	-0.0124579	0.000983152	-0.0138429	0.106387	-0.00860042	0.316778	-0.00166895	0.59891	0.00097932	0.797644	0.00287325	0.398468	0.000499076	0.349801	0.000911873	0.206589	0.00122068	0.694623	-0.000362343	0.65961	0.00125167	0.580477	-0.00363972	0.235645	-0.000210096	0.938181	0.00880348	0.0259164	0.00116073	0.574766	-0.00400296	0.176932	-0.000332403	0.904146	-0.00152092	0.615845	0.000526909	0.871276	-0.00326153	0.0938702	-0.00338146	0.0742606	-0.000134722	0.870807	0.000856675	0.632608	0.00349033	0.0145436	-0.00329051	0.366035	-0.00601509	0.253106	-0.0019682	0.452863	-0.00151487	0.37027	-0.00413371	0.229268	0.000433714	0.728263	-0.00131971	0.0813062	0.000403843	0.820057	-0.000992931	0.540568	0.000844664	0.562338	-0.00239246	0.0981515	0.00846877	0.140608	0.00325533	0.020317	0.00343529	0.0166534	0.00595285	0.00203755	-9.18678e-05	0.932704	0.0032827	0.154398	0.000327379	0.657736	-0.00487399	0.266083	-0.00130286	0.588758	-0.00046271	0.850767	-0.000249752	0.569806	0.00611968	0.000275583	-0.000164633	0.886807	-0.00152976	0.607776	0.00844552	0.24045	-0.00372745	0.422515	0.00907377	0.0356643	0.00506872	0.0260048	-0.00376346	0.370664	0.00191153	0.345501	-0.00345865	0.132761	0.00087681	0.503939	-0.00311639	0.00603133	0.00500367	0.181198	-0.0082943	0.0140574	-0.00134377	0.0493692	0.0067459	0.112549	0.00224302	0.705295	-0.000359878	0.868637	0.00256049	0.421161	-0.00121743	0.693426	-0.0113777	0.00215984	-0.0074996	0.0444433	-0.000691258	0.637418	-0.00117461	0.312735	-0.000166677	0.955315	-0.0136867	0.00252341	0.00402702	0.368069	0.00535427	0.209887	0.00183144	0.421984	-0.00298816	0.531364	0.000802757	0.654519	-0.0036222	0.640887	-0.0130269	0.112245	-0.00303785	0.40033	0.00181411	0.59659	-0.00567261	0.49286	-0.000762848	0.938698	-6.72982e-05	0.993052	-0.00642495	0.267594	0.0129922	0.0690442	0.0103197	0.0818499	-0.0062293	0.0267258	-0.00123937	0.762768	-0.00203231	0.622648	-0.00227641	0.868278	0.00209999	0.705077	-0.00458555	0.411892	0.00610557	0.26754	0.0187964	0.0134636	-0.00029883	0.968578	0.0101386	0.136335	-0.00606991	0.42389	0.0060846	0.423111	-0.00184351	0.80722	0.000746873	0.769419	0.00250084	0.514779	0.00258475	0.412749	0.000479444	0.883631	-0.00203592	0.449083	0.000845087	0.80468	-0.0046562	0.0105289	0.000912113	0.877948	-0.00649031	0.268116	-0.00375156	0.0345677	0.0021941	0.111109	-0.000376554	0.930357	0.00212183	0.769734	-0.00652667	0.00212253	-0.00181203	0.359658	-0.0100399	0.000289911	0.00606689	0.042399	0.00178381	0.525824	0.00349824	0.246301	-0.00679564	0.0333642	0.00719903	0.033611	0.00527725	0.0483536	-0.000694197	0.784885	-0.00434901	0.116756	-0.00363829	0.11741	-0.00112252	0.652412	-0.00182659	0.740408	0.00122881	0.642633	-0.0115139	0.0121492	0.000508814	0.869071	-0.00435154	0.00183153	0.000356302	0.905531	-0.00386209	0.337488	-0.00491468	0.217619	0.007188	0.369307	-0.0136764	0.000601047	0.0108127	0.00143174	-0.0043634	0.00724513	0.00270818	0.492004	0.00215573	0.606388	-0.0525991	5.08154e-06	0.000355753	0.798195	-0.000519695	0.617397
rs189302903	-0.0360785	0.299483	-0.0169882	0.334585	0.0678991	0.000659398	-0.00173798	0.871371	-0.0181055	0.0610589	-0.0122053	0.206718	-0.0228981	0.0153745	7.01268e-05	0.99412	-0.00956536	0.30685	-0.00123329	0.911555	0.000793514	0.950792	0.0122789	0.346183	-0.00359013	0.675927	0.00385611	0.689091	-0.00247354	0.733634	0.00137991	0.884207	0.00777434	0.167064	-0.0131096	0.055797	0.0033754	0.474844	0.00203088	0.668006	-0.000365378	0.925352	-0.00391357	0.752782	0.00128435	0.712561	0.000741649	0.941218	-0.0105926	0.30762	0.000150716	0.987492	0.00912952	0.340363	-0.00276023	0.771882	0.00607281	0.525232	0.0255698	0.0035186	0.0149876	0.0448913	-0.0179825	0.0636282	-0.0130326	0.120638	-0.00559435	0.479981	-0.00606566	0.367703	-0.0137651	0.0431482	0.00381388	0.713041	0.00320394	0.727353	0.0127073	0.183768	0.00148713	0.856081	0.00240126	0.802816	0.00467991	0.625944	0.0121437	0.0274662	0.00715814	0.450956	0.000803413	0.888057	-0.0118595	0.401069	0.00622825	0.58024	0.0150484	0.177849	-0.0244123	0.0143993	-0.00532684	0.635368	0.0149712	0.182338	0.0187944	0.00187283	0.00635961	0.382731	0.00612788	0.575321	-0.0244022	0.00448657	0.00282457	0.767232	-0.00824271	0.0862442	-0.00942827	0.0461868	-0.00357197	0.415747	-0.00928782	0.0511955	-0.00765259	0.106004	0.00378038	0.359317	0.000513899	0.914063	-0.00138787	0.706853	-0.00122491	0.800641	0.0320148	0.0153319	0.00616527	0.123626	-0.00756996	0.470418	-0.00205821	0.659137	-0.00897571	0.0154854	0.00471225	0.280006	0.00632649	0.116031	0.00475981	0.788424	0.00117485	0.873081	0.00296016	0.709349	0.00983175	0.38102	0.017951	0.253401	-0.0046696	0.268243	0.00435012	0.263097	0.0031638	0.344546	0.00383532	0.793263	-0.0236646	0.26016	0.0133021	0.502954	0.0117548	0.447453	-0.00827465	0.280523	-0.00183436	0.818627	-0.0154848	0.106555	-0.00354552	0.869123	-0.018533	0.105765	-0.00762625	0.824967	0.016795	0.242487	-0.0334057	0.104184	0.00308336	0.703895	0.00172919	0.939757	0.00173138	0.833382	0.00254432	0.794787	-0.00635281	0.549508	0.00381504	0.668726	-0.0184119	0.105505	0.0253117	0.107589	0.0529316	0.138654	0.0293509	0.411625	-0.00878006	0.505713	-0.00401919	0.800175	-0.0130428	0.356316	-0.0014961	0.50019	0.00123773	0.679899	-0.0100976	0.434489	-0.00464631	0.174665	-0.0014417	0.878382	0.000861072	0.946226	-0.0013687	0.90331	0.0152641	0.35306	-0.00538157	0.531393	0.0170682	0.166332	0.002058	0.857775	-0.0013878	0.912388	-0.0029204	0.829033	0.00345185	0.669799	-0.0061975	0.431898	0.00174954	0.61187	-0.00692192	0.353901	-0.0078981	0.183622	0.0221072	0.143993	0.0255495	0.243271	-0.00657959	0.546153	-0.00477342	0.496942	0.0169814	0.235406	0.00188917	0.71596	0.00028403	0.928125	0.00327712	0.657083	0.016219	0.0162517	0.00231969	0.702086	-0.00138866	0.817363	-0.00281088	0.905367	-0.0156588	0.00728209	-0.00999881	0.093944	-0.0310734	0.000111205	0.00424983	0.348263	-0.0221272	0.021111	-0.00180562	0.557296	0.0545475	0.0027872	0.0234412	0.0193899	0.0119384	0.241608	-0.000635879	0.728098	-0.0111138	0.112565	0.00315933	0.511812	-0.00481497	0.694174	-0.000121053	0.99674	-0.0279688	0.142827	-0.0141292	0.426964	0.0117919	0.207054	0.0214756	0.213561	-0.00368431	0.662319	0.0125872	0.188892	-0.00381185	0.485233	-0.000460455	0.921789	-0.0296706	0.0551459	-0.0182066	0.192879	-0.00333625	0.241439	-0.0189403	0.278614	0.0284192	0.243808	0.00274917	0.761869	-0.00341209	0.797539	-0.0239731	0.0637407	0.0198244	0.203749	0.00576449	0.713373	-0.00522101	0.395295	0.00158404	0.745054	0.00892359	0.474051	0.0234823	0.208263	-0.0177303	0.335264	-0.0116916	0.506803	-0.001881	0.841638	-0.0202202	0.306341	0.00747676	0.312447	-0.0256572	0.431741	0.0357578	0.316254	-6.94321e-07	0.999965	-0.005063	0.733652	-0.0484163	0.179886	0.102061	0.0184259	-0.0665637	0.0484585	-0.00800906	0.750198	0.0044664	0.885653	0.0275847	0.284402	0.00595591	0.607068	-0.000147501	0.993051	-0.0360987	0.0339612	0.0701942	0.23125	-0.0345812	0.141085	0.0212887	0.368788	-0.0422665	0.0696476	-0.0707276	0.0289637	0.02504	0.438031	-0.00552784	0.84881	0.00617229	0.848739	0.00712541	0.825688	0.00142064	0.964779	-0.00803288	0.447823	-0.00433081	0.786484	-0.000274872	0.98327	-0.0267346	0.0498152	-0.0159672	0.153133	-0.00700465	0.621503	0.00604785	0.423272	-0.0116069	0.633599	-0.0332576	0.165525	-0.00472717	0.520717	0.0045	0.431082	-0.00694287	0.695155	-0.00641679	0.830344	-0.00741076	0.401787	-0.00667857	0.417306	0.0129349	0.260755	-0.000294128	0.981099	-0.00361294	0.75721	-0.00366927	0.769682	-0.0175906	0.18445	-0.00853336	0.544379	0.00434989	0.6953	-0.0133764	0.205458	0.0294896	0.0111967	0.00379787	0.694356	0.0197385	0.0563201	0.0214757	0.348083	0.0170816	0.119092	0.0163619	0.391351	0.00147042	0.908286	0.022711	9.33404e-05	0.00740984	0.553417	0.00535984	0.747729	0.0344186	0.0369537	0.0490925	0.14304	0.0257866	0.120947	-0.0118606	0.401029	0.00451534	0.504221	-0.0170409	0.299358	-0.0131294	0.446269	0.179161	0.000189244	-0.00554046	0.339876	0.00181986	0.673787
rs59426471	-0.0086955	0.438056	0.00334418	0.561122	0.0130296	0.0456084	0.00418703	0.231629	-0.0123756	8.55776e-05	-0.0143378	5.26778e-06	-0.0114426	0.000204088	0.000582141	0.851199	-0.00589574	0.0534675	-0.000851148	0.814108	-0.0061391	0.143116	-0.0190953	7.01775e-06	-0.00578292	0.0387361	-0.00195359	0.533944	-0.0061523	0.00939879	-0.000411607	0.893778	0.00213809	0.243752	-0.000734331	0.742424	0.00157424	0.306686	-0.0032366	0.0359822	-0.00352616	0.00554841	0.00539029	0.18403	-0.00101267	0.373672	0.00318359	0.332538	0.000427317	0.899514	-0.006256	0.0457995	-0.00258439	0.407703	-0.00320909	0.301135	0.000485888	0.876064	-0.0028788	0.313722	-0.00152687	0.530864	0.00386847	0.221	-0.00359096	0.189593	-0.000936011	0.716885	-0.00403531	0.0659312	-0.00464895	0.0361795	0.00571019	0.0910676	0.00184296	0.538437	0.00984582	0.00157762	-0.0110508	3.56037e-05	0.000506163	0.871731	-0.000767804	0.8062	0.00458345	0.0107049	-0.00390048	0.207619	-0.00778072	2.89414e-05	0.00519871	0.258791	-0.0057065	0.122278	-0.00232439	0.525713	-0.00806797	0.0136016	-0.00739157	0.0449067	0.00712952	0.0527986	0.00653473	0.000879663	0.00275283	0.247413	-0.00814235	0.022716	-0.00389788	0.163993	-0.00237895	0.444408	-0.00224384	0.152172	-0.000939489	0.542189	-0.000228059	0.87359	-0.00172079	0.267658	-0.000660115	0.669066	0.00320323	0.0172914	0.00207938	0.180573	-0.000849714	0.480495	0.00133745	0.398038	0.0152435	0.000416843	0.00280844	0.0314019	0.000427497	0.900801	-0.00222097	0.144334	-0.00171119	0.157099	0.0010124	0.476203	0.000501061	0.700618	-0.00976595	0.088275	-0.00488639	0.0402402	-0.00381413	0.138512	-0.00509677	0.161326	-0.000850882	0.867497	-0.00762911	2.9624e-08	-0.0012999	0.301704	0.000762303	0.482515	0.00168246	0.722884	-0.00744766	0.273828	-0.00777857	0.225325	-0.00645384	0.192021	-0.000126195	0.959433	0.00286299	0.269647	-0.00386889	0.214511	-0.000313728	0.964119	-0.00241688	0.51409	-0.0082739	0.458411	0.00424986	0.360807	-0.00691682	0.299203	0.00145601	0.579651	-0.000748381	0.919564	0.00256819	0.335468	0.00296762	0.34896	0.00303497	0.377522	-0.0024144	0.403791	-0.00461029	0.210792	-0.00362203	0.476867	0.0159262	0.169037	0.00239784	0.836145	0.00350364	0.412304	0.00564961	0.272041	-0.00667493	0.145192	0.000847648	0.238294	0.000157852	0.871002	0.000892414	0.831229	-0.00116265	0.294011	-0.000472712	0.876835	0.00606958	0.14196	-0.00855553	0.0189935	0.000454891	0.931886	-0.0069479	0.0126102	0.0034881	0.382134	0.00308565	0.4065	0.00295529	0.469131	0.00353286	0.419833	0.00467796	0.0744954	0.00333596	0.191161	0.0017047	0.126349	0.00079274	0.742501	-0.0040902	0.0348818	0.00699382	0.153637	0.000766417	0.91394	0.00250029	0.47887	0.00116199	0.609811	0.0082773	0.0737149	-0.0021456	0.201902	-0.000830253	0.415457	0.00168594	0.480732	-0.00108608	0.619215	-0.00410622	0.0364879	-0.00438093	0.0244294	-0.0151985	0.0480749	-0.00405172	0.0332442	-0.00136378	0.483691	-0.00511234	0.0510271	0.00247255	0.0940808	-0.0143515	4.49953e-06	6.39107e-05	0.949188	0.01456	0.0143703	0.0215822	4.31044e-11	-0.0121925	0.000260791	-0.000364223	0.541841	-0.00459611	0.0441453	0.00224567	0.152593	0.00947492	0.0182001	-0.00512662	0.600098	-0.0123487	0.0484203	-0.0027979	0.630439	-0.00436324	0.154503	-0.00434137	0.443048	9.08779e-05	0.973643	-0.00255161	0.414007	-0.00260146	0.144059	0.0025007	0.104911	0.00626376	0.217857	-0.0063207	0.168313	0.000445548	0.631178	-0.00822105	0.151513	-0.0101746	0.203429	-0.00465782	0.113998	-0.00423396	0.326812	-0.0144291	0.00057355	0.00603547	0.231417	-0.0031554	0.533935	-0.00396051	0.0464507	-0.00163805	0.299314	0.00647602	0.108734	0.0195775	0.0014842	0.00292449	0.630605	6.77971e-05	0.99068	-0.00113698	0.714078	-0.00580886	0.371427	0.00374273	0.125132	-0.00443257	0.675437	0.00404573	0.722096	-0.00593234	0.236248	0.00276095	0.561276	0.00424301	0.711221	0.000550139	0.96811	0.00529837	0.621127	0.000106159	0.989458	0.0110336	0.26576	0.0033241	0.685931	0.0120244	0.00160766	0.0039509	0.477733	-0.00330316	0.555068	0.0217881	0.242768	-0.0231867	0.00212871	0.000152103	0.984037	-0.0095232	0.203563	-0.0425851	3.80918e-05	0.00115761	0.910636	0.000518287	0.955351	0.0107882	0.295455	0.0134692	0.191788	0.0117393	0.252958	0.00038613	0.910871	0.000544115	0.916417	-0.00779334	0.0681951	-0.00384266	0.386381	-0.00292613	0.421753	-0.00745455	0.107158	0.002256	0.360066	-0.00619406	0.436642	0.000541068	0.945134	7.06924e-06	0.997653	-0.00166223	0.373016	0.00203784	0.726742	0.00169094	0.861577	0.00166382	0.56387	-0.00261246	0.330531	0.0041393	0.270276	0.00198463	0.624526	-0.00591612	0.120963	-0.00276703	0.499037	0.00201654	0.641448	-0.0181594	7.80774e-05	-0.0104859	0.00383392	-0.00352411	0.3071	0.00557279	0.14074	-0.000802937	0.799037	-0.00333496	0.323773	0.00385818	0.605961	-0.000647114	0.856885	-0.000194014	0.975155	0.000180512	0.965539	0.0065313	0.000570705	0.00239399	0.556978	-0.00417119	0.443964	0.0115238	0.0326703	-0.0149337	0.166974	0.0140607	0.00981854	0.00519758	0.258893	-0.00272836	0.212509	0.00613338	0.254481	-0.0135234	0.0169227	0.0810476	2.22524e-07	-0.0050401	0.00791039	-0.00158175	0.261259
rs73845620	-0.00885243	0.429717	0.00320311	0.577686	0.0130923	0.0445351	0.00427601	0.221772	-0.0122524	0.000100279	-0.0142801	5.72238e-06	-0.0114505	0.000201463	0.000520777	0.866703	-0.00599673	0.0494622	-0.000747199	0.836438	-0.00614258	0.142813	-0.0190693	7.19425e-06	-0.00580985	0.0378019	-0.00182826	0.560428	-0.00609017	0.0101271	-0.00045162	0.883499	0.00212858	0.245765	-0.000720943	0.746911	0.00155223	0.313401	-0.00327264	0.0339313	-0.00351951	0.00562907	0.00537673	0.185053	-0.00102698	0.366867	0.00314049	0.33904	0.000361805	0.914839	-0.00624964	0.0459783	-0.00255283	0.413363	-0.00321231	0.300557	0.000461377	0.882246	-0.00288523	0.312549	-0.0014809	0.543232	0.00382227	0.226475	-0.00354306	0.195481	-0.000965804	0.708227	-0.00412887	0.0598507	-0.00459568	0.0383313	0.00548951	0.104204	0.00180846	0.545991	0.00991143	0.00146423	-0.0110333	3.65096e-05	0.000552704	0.860026	-0.000733418	0.814683	0.00463555	0.00983151	-0.00388764	0.20903	-0.00779488	2.78893e-05	0.00516181	0.262095	-0.00561716	0.128167	-0.00238368	0.515131	-0.00806966	0.0135653	-0.00732799	0.0467413	0.00708851	0.0541323	0.00655447	0.0008461	0.00272969	0.251329	-0.00822152	0.0214087	-0.00397466	0.15576	-0.00244585	0.431616	-0.00224523	0.151838	-0.000922913	0.549261	-0.000205798	0.885817	-0.00170887	0.270897	-0.000660815	0.668675	0.00321946	0.0167121	0.00206257	0.184038	-0.000803075	0.504827	0.0013361	0.398422	0.0151288	0.000459702	0.00279441	0.032226	0.000466839	0.891702	-0.00221377	0.145562	-0.00173808	0.150603	0.0010143	0.475293	0.000552612	0.671499	-0.00978781	0.0875264	-0.00484307	0.0420208	-0.00385092	0.1347	-0.00504383	0.165673	-0.000906184	0.858956	-0.00765219	2.67591e-08	-0.00129007	0.305323	0.000758784	0.484487	0.00176853	0.709305	-0.00731591	0.282352	-0.00776044	0.226351	-0.00645467	0.191901	-0.000123427	0.960317	0.00292512	0.259336	-0.00393236	0.207025	-0.000450684	0.948466	-0.00245182	0.507974	-0.00849723	0.44631	0.00418392	0.368243	-0.00696066	0.296087	0.00140799	0.592174	-0.000848987	0.908785	0.00257447	0.334238	0.00290268	0.359544	0.00303618	0.377269	-0.00244536	0.397723	-0.00465627	0.20622	-0.00369435	0.468062	0.0157201	0.174569	0.00228312	0.843859	0.00356981	0.40348	0.00564914	0.272028	-0.00670078	0.143595	0.00084011	0.242441	0.000153287	0.874687	0.000911824	0.827596	-0.00115295	0.298001	-0.00048322	0.874106	0.00606169	0.142434	-0.00861294	0.0181931	0.000402513	0.939707	-0.00692889	0.0128446	0.00354929	0.373786	0.00315994	0.395243	0.00296492	0.467635	0.00357275	0.414551	0.00468646	0.0739376	0.00334551	0.189844	0.00168624	0.130463	0.000758588	0.753199	-0.00410712	0.0341052	0.00698803	0.153935	0.000661839	0.925637	0.00243272	0.490787	0.00113775	0.617252	0.00830255	0.0728071	-0.00217777	0.195173	-0.000838298	0.410899	0.00164841	0.490505	-0.00103796	0.634786	-0.00414106	0.0349072	-0.00442027	0.0231607	-0.0153629	0.0456821	-0.00400707	0.0351981	-0.00131132	0.500587	-0.00514629	0.0494613	0.00252174	0.0876575	-0.0143528	4.47291e-06	0.000102911	0.918253	0.0146363	0.0138481	0.0215799	4.2925e-11	-0.0121996	0.000257938	-0.00037619	0.528568	-0.00459798	0.0440182	0.0022664	0.148764	0.00944749	0.0185209	-0.00525647	0.590843	-0.0123775	0.0478665	-0.00282758	0.626788	-0.00432041	0.158556	-0.00435726	0.441311	0.000180662	0.94762	-0.00259006	0.406918	-0.00256345	0.149932	0.00250476	0.104292	0.00612062	0.228481	-0.00621594	0.175411	0.000450799	0.627094	-0.00828756	0.148175	-0.0103367	0.196259	-0.00462997	0.116088	-0.00429552	0.319717	-0.0143712	0.000601877	0.00580172	0.249862	-0.00328974	0.516552	-0.00394246	0.0474101	-0.00160294	0.309685	0.00647754	0.10857	0.0194924	0.00155375	0.00324797	0.593238	-0.000140068	0.980744	-0.00107381	0.729277	-0.00580616	0.371564	0.00377678	0.121671	-0.00454305	0.667752	0.00382599	0.736554	-0.00582344	0.244851	0.00265694	0.57603	0.00412283	0.71898	0.00027381	0.984121	0.00554294	0.605017	0.000380225	0.962245	0.011191	0.258891	0.00342014	0.677291	0.0120316	0.00159425	0.00408966	0.462319	-0.00341861	0.541245	0.0217248	0.24415	-0.0229425	0.00236349	0.000106686	0.9888	-0.00955153	0.202075	-0.0424956	3.94887e-05	0.00110392	0.914757	0.000582852	0.949792	0.0107733	0.296082	0.0133937	0.194251	0.0116735	0.255587	0.000355321	0.917942	0.000566399	0.912995	-0.00783149	0.0668124	-0.00381952	0.389171	-0.00293896	0.419642	-0.00751103	0.104466	0.00236543	0.33716	-0.00618481	0.437219	0.000633671	0.935747	-5.41448e-05	0.982021	-0.0015944	0.392758	0.00199567	0.732127	0.00180639	0.852224	0.00171664	0.551486	-0.00261903	0.329224	0.00406571	0.278791	0.00192869	0.634257	-0.0058934	0.122334	-0.00264593	0.517933	0.00193719	0.654548	-0.0180756	8.39735e-05	-0.0104321	0.00401187	-0.00359502	0.297372	0.0055106	0.145152	-0.000736242	0.81538	-0.00316614	0.348774	0.00397919	0.594635	-0.000648897	0.856462	-0.000169473	0.978292	0.000214735	0.959005	0.00650348	0.000601015	0.0024946	0.540448	-0.00417364	0.443608	0.0116563	0.0306878	-0.0145847	0.177004	0.0139332	0.0104913	0.00516068	0.262199	-0.00273715	0.210988	0.00637755	0.235974	-0.0134415	0.0175776	0.0808591	2.3609e-07	-0.00505107	0.0077634	-0.00155785	0.268442
rs9883807	-0.000203323	0.978636	0.00156428	0.688873	0.0016886	0.702713	0.00540481	0.0225023	-0.00405902	0.0569507	-0.000263315	0.901662	0.00503604	0.0157146	-0.00486404	0.02058	-0.00164635	0.425409	-0.00305408	0.212582	-0.00806236	0.00448772	-0.00433178	0.131984	-0.00237151	0.210141	0.00379914	0.073899	-0.00343879	0.0319472	0.00248937	0.232616	0.00479164	0.00011331	0.000674826	0.655402	-0.00147958	0.155728	0.000141802	0.892003	-0.00163798	0.056961	0.00189651	0.490401	-0.00115873	0.133165	-0.000608934	0.784511	0.00226804	0.322955	-0.00442735	0.0367597	-0.0069374	0.00102591	-0.00274135	0.191839	-0.000994195	0.637246	-0.00560357	0.00375503	-0.00156874	0.341427	0.00415071	0.0523511	-0.00536267	0.00379535	0.000597209	0.732417	-0.00199504	0.179122	0.000243345	0.871281	-0.00449775	0.0491971	0.00282143	0.163995	0.00698565	0.000923675	-0.00584635	0.00122939	0.000205069	0.922999	-0.00449307	0.0338915	0.00731908	1.73588e-09	-0.00106876	0.609919	-3.54384e-05	0.977546	0.0122149	8.83071e-05	-0.00734016	0.0033164	-0.0059791	0.0158612	0.000344376	0.876334	0.000438747	0.860385	0.00443427	0.075134	-0.000992891	0.455885	0.00506622	0.00164783	-0.00658518	0.00647424	-0.00089392	0.637095	-0.00116439	0.580137	0.00250099	0.0183699	0.000907716	0.384274	0.00513696	1.18306e-07	-0.000572853	0.585457	0.00239272	0.0220492	0.00343761	0.000160323	0.00259213	0.0136614	0.00307207	0.00016455	0.000344341	0.747723	0.00636516	0.0297707	0.00348849	7.81438e-05	0.0072735	0.00173467	-0.000638854	0.53488	-0.000287964	0.725011	0.000857451	0.372669	-0.00112839	0.203001	-0.00534895	0.170085	-0.00399946	0.0135633	-0.00435609	0.0125917	-0.00326267	0.186048	-0.00816786	0.0181838	-0.00449028	1.43671e-06	-0.000977044	0.253737	-0.000980485	0.182788	-0.0065238	0.0425593	-0.017268	0.000190944	-0.0146382	0.000800306	-0.00308729	0.359328	-0.00130866	0.438227	0.00187099	0.287758	-0.00229577	0.280724	0.00487198	0.305672	0.0024506	0.332625	-0.00627163	0.409863	-0.000387471	0.902748	-0.00716268	0.115105	-0.00063443	0.722738	-0.00151002	0.764957	-0.000957637	0.597499	0.0043812	0.042597	0.00538542	0.021695	-0.00110788	0.574738	-0.00754924	0.00265797	-0.0130769	0.000159246	-0.00407822	0.602701	-0.00756835	0.334852	0.00148963	0.608272	0.00446267	0.202153	-0.00227429	0.465647	0.00076872	0.115898	0.000654687	0.322131	0.00250464	0.379169	-0.000868675	0.249051	0.00141725	0.494556	-0.00124934	0.656735	-0.00496111	0.0455504	0.00831468	0.0216273	-0.00229246	0.226376	-0.00210408	0.438425	0.00244899	0.332741	0.000181292	0.947943	0.00242991	0.414664	-0.000641936	0.718874	-0.00125928	0.468074	0.000589073	0.437608	0.00133623	0.41566	0.00118976	0.364553	0.00188689	0.571446	-0.00632587	0.189379	-3.66695e-05	0.987818	-0.000877215	0.571104	-0.000480964	0.878623	-0.000661257	0.563116	-0.00138125	0.0464056	0.00156438	0.336069	-0.00137153	0.356196	-0.001375	0.303215	-0.004516	0.000651654	0.000104904	0.984063	0.000834378	0.517267	0.00266584	0.0431132	0.00309977	0.0804187	0.00113043	0.257977	-0.00448587	0.0341236	0.000176409	0.79496	0.00196913	0.624783	0.0089989	4.77908e-05	-0.00599932	0.00792884	-0.000403713	0.317133	0.00331767	0.0318235	0.00105763	0.319512	0.0031688	0.245871	0.00682441	0.302142	-0.00997195	0.0192041	0.00763898	0.0537459	0.00321846	0.122798	-0.00619759	0.107665	0.00178675	0.337118	-0.00395816	0.0611121	-0.000637473	0.596851	-0.00198436	0.0567388	0.00690597	0.044422	-0.010443	0.000758136	-0.000884306	0.159122	0.00119748	0.758805	-0.00367562	0.499513	-0.00276419	0.166979	0.000500936	0.864056	-0.00865154	0.00230516	-0.00695456	0.0412906	-0.00865858	0.0115385	-0.00250712	0.0629006	-0.00231974	0.0300701	0.00238956	0.38208	-0.00297332	0.475157	0.00595352	0.147527	0.00495658	0.206503	0.00149762	0.475078	-0.00538721	0.219829	0.00245811	0.135868	-0.00372952	0.600899	-0.00919654	0.223119	-0.0065904	0.0475446	0.0035634	0.258859	-0.00156821	0.836686	-0.00344212	0.706202	0.00291023	0.682399	-0.00573368	0.282584	0.0158875	0.0157649	0.0100024	0.0670307	0.00065909	0.798603	-2.62738e-05	0.994433	-0.00378503	0.317646	0.0100775	0.424169	-0.00922121	0.0704668	-0.0038274	0.456023	0.00117286	0.816665	-0.00320454	0.647767	0.00112954	0.871767	0.0104001	0.0976703	-2.97626e-06	0.999661	0.0119652	0.0877001	0.00483677	0.487695	0.000700174	0.764806	0.00166833	0.635989	-0.00151493	0.601269	-0.00061293	0.838569	-0.003203	0.194839	-0.00262704	0.402663	-0.00269334	0.10728	-0.00197324	0.717094	-0.0041689	0.43784	-0.00338675	0.0377268	0.00114861	0.364116	-0.000203368	0.958962	0.00299316	0.652339	-0.00489772	0.0120798	-0.00318344	0.0797859	-0.0073681	0.00376365	0.00734691	0.00745088	-0.000857677	0.739856	0.000735663	0.790664	-0.0040695	0.165166	-0.00101624	0.744031	-4.45888e-05	0.985511	-0.0011007	0.637512	-0.000894488	0.725833	-0.00303507	0.155048	-0.00178348	0.435584	-0.00132188	0.794062	0.000919538	0.705299	-0.0114054	0.00683428	0.000668408	0.813425	-0.000946578	0.460564	0.000462271	0.866894	-0.0048093	0.192954	0.00271346	0.458124	-0.00205	0.779342	-0.00553352	0.131033	0.0122152	8.82766e-05	-0.00537963	0.000301103	0.00651032	0.0723658	-0.00405165	0.291035	-0.00577422	0.585681	-0.00213881	0.0946071	-0.00140883	0.140338
rs6805113	0.00715783	0.370978	-0.00175695	0.670844	0.0014608	0.754991	0.000101015	0.967773	-0.00584902	0.00934759	-0.00538507	0.0166222	-0.0123803	1.84056e-08	0.00336252	0.129369	-0.00416633	0.0560301	6.13987e-06	0.998106	0.00788551	0.00845194	-0.00158078	0.602461	0.00050649	0.799779	-0.00186567	0.405687	0.00515694	0.00230706	-0.00821004	0.000191663	-0.00316792	0.0156165	-0.00287703	0.071462	0.00122702	0.264649	-0.00173517	0.115501	-0.00068814	0.448636	0.0129329	8.48763e-06	-0.00073097	0.369817	-0.000392133	0.867622	-0.00303962	0.209776	0.00223032	0.318838	-0.000862251	0.698979	-0.00194369	0.380624	0.00182817	0.411429	-0.00307437	0.131994	0.00141896	0.414943	-0.00177977	0.4306	0.00440755	0.0241974	0.000902751	0.624368	-0.002138	0.17263	-0.000915076	0.563782	0.00197853	0.412323	0.00276705	0.195914	-0.00246547	0.268007	-0.00384032	0.0442891	0.00577977	0.00985728	0.00604752	0.00682801	-0.00151486	0.237714	-0.000832633	0.706487	-0.0014151	0.286951	0.0015142	0.645189	0.00138371	0.600098	0.00262305	0.316381	-0.00616351	0.00835451	-0.00291091	0.269092	-0.00166215	0.527542	0.00326475	0.019896	-0.0038073	0.0250534	-0.00363524	0.154576	-8.33714e-05	0.966767	-0.00200118	0.367717	-0.000703342	0.529966	0.000261346	0.812455	-0.00350556	0.000618066	0.000166019	0.880986	-0.00136758	0.215064	0.00180301	0.0607162	0.00259219	0.019494	-0.000193244	0.822341	0.00238265	0.0350281	-0.00224368	0.468319	0.00110205	0.237257	-0.00128514	0.600304	-0.0048075	9.6734e-06	-0.000604596	0.48409	-0.00127413	0.209636	-0.00109348	0.241904	-0.00428225	0.297484	0.00109607	0.521078	0.00161398	0.379807	0.000695001	0.788993	0.00363969	0.317375	-0.00120498	0.220487	-0.000744533	0.409386	0.00163003	0.0353711	0.00251029	0.45845	0.00555673	0.254821	0.00025775	0.95534	0.00719352	0.0427093	0.00315998	0.0757324	0.00199717	0.282168	0.00251545	0.263439	0.00159751	0.750115	-0.00246599	0.355379	0.00331528	0.679501	0.00129022	0.699616	0.0118098	0.0137596	0.00433583	0.0214465	0.00171903	0.747089	0.00468906	0.0141974	-0.00169895	0.455904	-0.00292048	0.237837	0.00155383	0.455921	0.00539939	0.0415186	-0.00545127	0.135384	-0.00308888	0.707852	-0.00892525	0.280173	-0.00037601	0.902336	-0.00377027	0.306747	-0.00205618	0.531557	-0.000154052	0.765025	-0.000151875	0.827503	0.00294745	0.326295	0.00147679	0.0630941	0.00154567	0.479841	0.00368262	0.214043	-0.000712902	0.785201	-0.0114797	0.00263198	0.000344746	0.863	-0.00347111	0.225343	-0.0027158	0.308243	-0.00383627	0.189975	-0.006156	0.0499592	0.00392476	0.0368529	0.0034004	0.0630784	-0.00108073	0.176874	0.000647107	0.708691	-0.00112111	0.418143	-0.00608856	0.0832405	0.00258056	0.611729	-0.00190057	0.452909	0.000927797	0.56989	0.000243925	0.941435	-0.000134748	0.911011	0.00136743	0.0614457	-3.67233e-05	0.982913	-0.000811506	0.604608	0.000347845	0.804876	0.00140867	0.31316	0.000341172	0.950914	-0.00216807	0.110781	-0.00405553	0.00353948	-0.00241518	0.196995	0.00146289	0.165494	-0.00896905	5.99579e-05	0.000200783	0.779276	-0.000983477	0.816957	0.00275752	0.237766	-0.00015712	0.9475	0.00116628	0.00618404	-0.00369917	0.0233491	0.00079597	0.477834	0.00341505	0.236015	-0.00245328	0.72534	0.00573976	0.201671	-0.00326133	0.43479	-0.00367575	0.0949303	-0.000352763	0.930871	0.0025612	0.192377	-0.00277865	0.212914	0.000778927	0.540317	-0.00043295	0.693883	0.00111435	0.758865	-0.00326411	0.31907	0.0006608	0.318892	-0.00339566	0.409737	0.0085321	0.137891	-0.00399034	0.0593452	0.00350759	0.255721	0.00419791	0.160895	0.00583665	0.104289	0.00172215	0.63365	0.000493926	0.728374	0.00148234	0.188807	0.000217317	0.939988	0.00492867	0.263883	-0.00201395	0.643733	-0.000811789	0.845184	0.000416429	0.851367	-0.00715906	0.123489	-0.0013812	0.428994	0.00324199	0.665256	-0.00359661	0.648924	-0.000618746	0.858954	0.00166204	0.614913	0.0174113	0.02866	-0.013217	0.166731	0.0120693	0.104877	-0.00125742	0.821869	-0.00794306	0.248437	-0.00996224	0.0813592	-0.00384019	0.15862	-0.00201079	0.612652	0.00919782	0.0213031	0.00730239	0.584311	0.00788014	0.141984	0.00137384	0.79933	-0.00853114	0.109101	-0.00974533	0.186553	-0.00767201	0.29719	-0.0169875	0.0101277	0.0014729	0.84147	-0.0013853	0.850948	-0.0124177	0.0903689	-0.002435	0.324617	-0.00231802	0.533013	-0.00288511	0.346098	-2.24224e-05	0.994372	0.000780762	0.764806	0.000878771	0.790993	0.00372611	0.0349084	0.00368203	0.520621	-0.00231425	0.682997	0.00113609	0.509448	-0.00227289	0.0891602	-0.00554453	0.1848	-0.00701668	0.315548	-0.0011374	0.580772	0.000293528	0.878373	0.00841025	0.00171589	-0.00317842	0.27246	0.00235549	0.387375	-0.000164755	0.955066	0.00329133	0.287172	-0.00182545	0.578201	-0.0009122	0.724687	0.00264556	0.282998	0.00196354	0.466576	0.00110982	0.622338	0.00252674	0.295504	0.00155643	0.770946	1.36006e-06	0.999577	0.00739736	0.0964603	0.00111802	0.708288	0.00256139	0.058542	0.00758607	0.00916306	-0.00598497	0.124919	0.00538167	0.163356	0.00729174	0.344277	0.00262429	0.497765	0.00151499	0.645016	-0.00216631	0.1674	-0.000266609	0.944442	-0.00499267	0.218662	0.0325609	0.00358964	0.00146136	0.279753	-0.00337799	0.000805841
rs6792588	0.00471698	0.56937	0.000894837	0.83313	-0.00538281	0.26305	0.0038553	0.134122	0.00187499	0.41851	0.00783298	0.000720503	0.0116977	2.41875e-07	-0.00582696	0.0106756	0.00174223	0.437505	-0.00252587	0.342731	-0.00580023	0.0598812	0.00548478	0.0792395	0.000340753	0.868363	0.00523625	0.0233738	-0.000847251	0.626657	0.00274118	0.226175	0.00469342	0.000501362	0.000869417	0.59669	-0.00275307	0.0150295	0.00248101	0.0287918	9.11852e-05	0.922298	-0.000629384	0.833179	-0.000970074	0.247312	-0.00230132	0.341594	0.00227435	0.361909	-0.00142079	0.537395	-0.00585462	0.0107673	-0.000908298	0.690638	-0.00118269	0.605622	-0.00438828	0.0367079	-0.0011137	0.534179	0.00290246	0.211746	-0.00473336	0.0186928	0.000835193	0.659853	0.000414108	0.797429	0.00267903	0.100609	-0.00817992	0.000994023	0.00170012	0.44018	0.00297307	0.194414	-0.00112706	0.566332	-0.000829197	0.71907	-0.00524673	0.0226053	0.00653873	7.3828e-07	0.00126602	0.578046	0.0035978	0.00854079	0.0111705	0.000966802	-0.0046369	0.0880846	-0.00656213	0.0149491	0.00539383	0.0250485	0.00431339	0.111879	0.00123328	0.649034	-0.00464602	0.00132816	0.00377611	0.0308306	-0.00228091	0.385666	0.00129409	0.529604	-0.000966087	0.672707	0.00382608	0.000900443	0.00153899	0.174567	0.00643567	1.01447e-09	0.000497724	0.662655	0.00310372	0.00626044	0.00219272	0.026727	0.00228801	0.0451353	0.00402452	5.5438e-06	-0.00035565	0.759747	-0.00114012	0.720472	0.00274707	0.00420152	0.00866105	0.000595882	0.000475963	0.670438	0.000404058	0.649574	0.00032223	0.757843	-0.00163984	0.089531	-0.000668907	0.874957	-0.00217397	0.218218	-0.00257617	0.176981	-0.000830645	0.758083	-0.00949667	0.0119797	-0.00117235	0.246734	-0.00038537	0.679533	-0.00143698	0.0740245	-0.00663733	0.0590725	-0.0180425	0.000347186	-0.0130375	0.00617231	0.000989367	0.787596	-0.00162365	0.377714	0.000323968	0.865861	4.46757e-05	0.98466	0.00682622	0.188383	0.00367347	0.18343	-0.00341639	0.680824	-0.00273854	0.428645	-0.00472709	0.340626	-0.0021829	0.262616	-0.000809746	0.883197	-0.00294252	0.136531	0.00307725	0.191879	0.00375625	0.142322	-0.000595008	0.78232	-0.00740857	0.00691003	-0.0124782	0.000944129	-0.0135215	0.114199	-0.00890258	0.299338	-0.00138183	0.662649	0.0013352	0.726186	0.00259403	0.445066	0.00044627	0.402272	0.000892205	0.215731	0.00144465	0.641601	-0.000410658	0.617013	0.00135529	0.54882	-0.00352547	0.249813	-0.00014041	0.958587	0.00870292	0.0273826	0.00110058	0.594071	-0.00418672	0.157128	-0.000375137	0.891699	-0.00147961	0.624837	0.000540879	0.867657	-0.00342384	0.0780868	-0.00345705	0.0675166	-0.000114647	0.889724	0.000842419	0.637693	0.00358749	0.0118555	-0.00308371	0.396072	-0.00672205	0.200743	-0.00161749	0.536566	-0.00139342	0.409011	-0.00471669	0.169328	0.000254404	0.838226	-0.00124582	0.0992421	0.000406135	0.81873	-0.000993764	0.539494	0.00089709	0.537599	-0.00229792	0.111524	0.00874894	0.127239	0.00320078	0.0222556	0.0034234	0.0168211	0.00605467	0.00166889	-0.000202094	0.85235	0.00335378	0.144889	0.000210056	0.775784	-0.00515388	0.238691	-0.00140691	0.558584	-0.000576258	0.814379	-0.000291911	0.505683	0.00632443	0.000165767	-0.000209419	0.856039	-0.00128875	0.664892	0.00892111	0.214308	-0.00423264	0.361529	0.00983648	0.0225199	0.00545641	0.0163565	-0.00441579	0.29264	0.00194557	0.336047	-0.00387045	0.0918877	0.000679448	0.603849	-0.00324313	0.00419579	0.00493249	0.186692	-0.00841315	0.0125802	-0.00135836	0.046528	0.00686673	0.105543	0.00188531	0.750087	-0.000578163	0.790128	0.00244963	0.440617	-0.00111414	0.717725	-0.0115748	0.00176873	-0.0077383	0.0377184	-0.000790452	0.589174	-0.00123591	0.287177	-0.000315449	0.915376	-0.0134898	0.00285677	0.00451189	0.312299	0.00511466	0.230134	0.00172489	0.448647	-0.00293298	0.538191	0.000957629	0.592762	-0.00392413	0.6125	-0.0128097	0.117745	-0.00328401	0.362463	0.00190845	0.577012	-0.00541735	0.511914	-0.00217902	0.82586	0.000289001	0.970123	-0.00697979	0.22768	0.0129752	0.0689435	0.0100329	0.0901696	-0.00627075	0.0254507	-0.00181164	0.658403	-0.00216556	0.599282	-0.00161589	0.90618	0.00148403	0.788689	-0.00409756	0.46249	0.00603	0.272519	0.0184649	0.0149619	0.000395951	0.958277	0.00938528	0.16695	-0.00636602	0.400545	0.00539383	0.476631	-0.00186968	0.804099	0.000941131	0.711286	0.00224663	0.557613	0.00248894	0.429354	0.000436525	0.89377	-0.00194281	0.469183	0.000372038	0.913132	-0.00507791	0.00518523	0.00173135	0.770307	-0.00571167	0.329048	-0.00419275	0.0179515	0.00212487	0.12209	-0.000733642	0.864561	0.00283161	0.695757	-0.006541	0.00203444	-0.00161141	0.414404	-0.0099758	0.000308518	0.00608495	0.0413931	0.00174278	0.53459	0.00344056	0.253248	-0.00654887	0.0399289	0.00743857	0.0278299	0.00529026	0.0473736	-0.000502598	0.843041	-0.00411229	0.137253	-0.00358503	0.122156	-0.001126	0.650787	-0.00214598	0.696539	0.00113394	0.667883	-0.0117338	0.0104513	0.00088519	0.773847	-0.00446296	0.00136384	0.000246585	0.934416	-0.00392755	0.328474	-0.00516363	0.194384	0.00602054	0.451069	-0.013478	0.000705116	0.0111714	0.000965832	-0.00443774	0.00621784	0.00317803	0.419202	0.00198355	0.634856	-0.0511816	8.7069e-06	0.000437184	0.752958	-0.000757111	0.465896
rs73845621	-0.00857068	0.444589	0.00323231	0.574262	0.0130985	0.0444551	0.00432547	0.216522	-0.0122928	9.52865e-05	-0.0143013	5.55546e-06	-0.0114479	0.00020246	0.000518868	0.867202	-0.00599367	0.0496034	-0.000704616	0.845656	-0.00618649	0.140022	-0.0190997	6.97397e-06	-0.00578129	0.0387775	-0.00189024	0.547257	-0.00614373	0.00949238	-0.00038632	0.90026	0.0021488	0.24136	-0.00070097	0.753719	0.00160502	0.297283	-0.00326497	0.0343715	-0.00349222	0.00601663	0.00535869	0.186584	-0.00101605	0.372044	0.00316205	0.335794	0.000413625	0.902709	-0.00631694	0.0437102	-0.00269231	0.388365	-0.00326824	0.292273	0.000453544	0.884244	-0.00290169	0.309849	-0.00145045	0.551596	0.00393539	0.213078	-0.00355733	0.193737	-0.000922524	0.720771	-0.00407765	0.0631209	-0.00454392	0.0405852	0.00545112	0.106688	0.00177984	0.552406	0.00992283	0.0014476	-0.0109941	3.89872e-05	0.000617008	0.843957	-0.000737571	0.813673	0.00463751	0.00980867	-0.00403663	0.192154	-0.007821	2.62671e-05	0.00530605	0.249049	-0.00568964	0.123369	-0.00232966	0.524755	-0.00804251	0.0138965	-0.00737204	0.0454662	0.00712667	0.0528831	0.00650687	0.000924924	0.00278048	0.242671	-0.00824245	0.0210947	-0.0039365	0.159817	-0.00246134	0.428758	-0.00227912	0.145798	-0.000927264	0.547418	-0.000229608	0.872726	-0.0017112	0.270297	-0.000682039	0.658733	0.00320844	0.0171009	0.00207892	0.180635	-0.000839911	0.485535	0.00133622	0.398435	0.0151861	0.000438188	0.00276767	0.0339337	0.000462179	0.892786	-0.00217787	0.152251	-0.00174999	0.14787	0.00103216	0.467603	0.00046967	0.718543	-0.0098886	0.0843405	-0.0048745	0.0407241	-0.00383323	0.136529	-0.00513048	0.158553	-0.000911186	0.858196	-0.00766396	2.55554e-08	-0.00133061	0.290415	0.000760606	0.48347	0.00160738	0.734763	-0.00735955	0.279534	-0.00780176	0.223928	-0.00639107	0.196353	-0.00015642	0.949726	0.00292074	0.260081	-0.00392162	0.208303	-0.000473823	0.945828	-0.00246042	0.506517	-0.00866778	0.437269	0.00416514	0.37043	-0.00702033	0.291999	0.00139539	0.595525	-0.000980212	0.89477	0.0025792	0.33339	0.00289203	0.361343	0.00304306	0.376222	-0.00237939	0.410612	-0.00465114	0.206752	-0.0037426	0.462311	0.0156769	0.175808	0.00222644	0.847703	0.0035443	0.406889	0.00557164	0.278702	-0.0066122	0.149001	0.000845256	0.23961	0.000139627	0.885783	0.000911912	0.827595	-0.00114085	0.303142	-0.000425969	0.888928	0.0060807	0.141222	-0.00863258	0.0179407	0.000458362	0.931366	-0.00690673	0.0131429	0.0036587	0.35928	0.00307782	0.407681	0.00286413	0.482941	0.00350946	0.422908	0.00471928	0.0719629	0.00336279	0.187606	0.00169714	0.128027	0.000703746	0.770538	-0.00415533	0.0320768	0.00698201	0.154326	0.000630012	0.92921	0.00246459	0.485164	0.00113013	0.619638	0.00826568	0.0741136	-0.00220556	0.189574	-0.000831034	0.415007	0.00169731	0.477769	-0.00104855	0.631367	-0.00415246	0.0344256	-0.00437849	0.0245055	-0.0152023	0.0480111	-0.00404521	0.0335111	-0.00134569	0.489475	-0.00516305	0.0487501	0.00254071	0.0853332	-0.0143463	4.52866e-06	0.000102582	0.918522	0.0146783	0.0135889	0.0215913	4.21181e-11	-0.0122418	0.000245906	-0.000378068	0.526554	-0.00457702	0.0450151	0.00221705	0.157857	0.00948118	0.0181137	-0.00529973	0.587802	-0.0124903	0.0458828	-0.00279108	0.631271	-0.00426932	0.163564	-0.00429199	0.448212	0.000207603	0.93983	-0.00261147	0.403103	-0.00252441	0.156281	0.00249227	0.106076	0.00604335	0.234468	-0.00619911	0.176636	0.00045514	0.623819	-0.00833835	0.145762	-0.0103652	0.195089	-0.00463816	0.115461	-0.00424772	0.32518	-0.0143788	0.000598612	0.00577667	0.251962	-0.00328735	0.5169	-0.00393382	0.0479197	-0.0016175	0.305356	0.00651553	0.106552	0.0195867	0.00147693	0.00341894	0.574007	-3.25302e-05	0.995528	-0.0011577	0.709108	-0.00582079	0.370456	0.00377425	0.121991	-0.00438531	0.678647	0.00378228	0.739452	-0.00582795	0.244484	0.00266216	0.575278	0.0041475	0.717369	0.000229666	0.98668	0.00557523	0.602914	0.000422599	0.958041	0.0112173	0.257771	0.00339262	0.679741	0.0120373	0.00158789	0.00415425	0.455329	-0.00328503	0.557207	0.021731	0.24401	-0.0228851	0.0024257	0.000240406	0.974766	-0.00962491	0.198665	-0.0424311	4.0618e-05	0.00121069	0.906555	0.000703102	0.939455	0.0107797	0.29583	0.0134211	0.193369	0.0117039	0.254384	0.000302306	0.930162	0.000636349	0.902315	-0.00784558	0.0663651	-0.00369944	0.404327	-0.00290576	0.424984	-0.00750701	0.104705	0.00232936	0.344652	-0.00610316	0.443377	0.000690173	0.930044	-4.05814e-05	0.986526	-0.00164551	0.377837	0.00204014	0.726446	0.00187125	0.847014	0.00170428	0.554397	-0.00262307	0.328532	0.00406244	0.279237	0.00191569	0.636591	-0.00586004	0.124516	-0.00255646	0.532244	0.00191514	0.658266	-0.0180378	8.70853e-05	-0.0103795	0.00420541	-0.00355006	0.303522	0.00537269	0.155534	-0.00071182	0.821419	-0.00320825	0.342439	0.00409213	0.584261	-0.000650952	0.856023	-0.000319643	0.959074	0.00019616	0.962552	0.0064935	0.000613644	0.0023904	0.557538	-0.00425216	0.435136	0.0118142	0.0285176	-0.0143461	0.184236	0.0139902	0.0101901	0.00530492	0.249148	-0.00274278	0.21009	0.00650755	0.226629	-0.0134201	0.0177817	0.0805778	2.60673e-07	-0.00501818	0.00817964	-0.00154713	0.271795
rs55660731	-0.000194431	0.979599	0.00157122	0.688032	0.000521877	0.906253	0.00540143	0.0227964	-0.0041321	0.0530086	0.000213811	0.920213	0.00495067	0.0177492	-0.00477064	0.0233517	-0.00122743	0.552972	-0.00283251	0.24841	-0.00766004	0.00702459	-0.00421047	0.143748	-0.002425	0.20071	0.00340215	0.110049	-0.00355434	0.0268511	0.00204557	0.327404	0.00483549	0.000100505	0.000237692	0.875291	-0.00150094	0.150456	0.000488801	0.640303	-0.00155115	0.0718806	0.00155385	0.572641	-0.00133633	0.0837784	-0.000721474	0.746351	0.00229876	0.317281	-0.00421316	0.047225	-0.00620976	0.00334213	-0.00201585	0.337939	-0.000894675	0.671787	-0.00496072	0.0104195	-0.00157904	0.339023	0.0042373	0.0479707	-0.00548384	0.00312228	0.00035161	0.840709	-0.0013522	0.363273	0.000330762	0.825955	-0.00430656	0.0600642	0.00228641	0.26015	0.00699768	0.000922138	-0.00602287	0.000886265	-0.000469171	0.825254	-0.00462635	0.0291944	0.00776696	1.78055e-10	-0.000552431	0.792323	-0.000506763	0.687793	0.0121106	0.000103997	-0.00655578	0.00882733	-0.00687052	0.00565468	0.00104018	0.638878	5.61585e-05	0.982069	0.00416492	0.0951592	-0.000867179	0.515613	0.00454169	0.00484628	-0.00601111	0.0130905	-0.000843741	0.656635	-0.00173505	0.410508	0.00228665	0.0313479	0.000974941	0.350813	0.00532785	4.15615e-08	-0.000465091	0.658384	0.00234994	0.0247664	0.00331896	0.000274162	0.00279933	0.00784037	0.00304302	0.000194108	0.000341108	0.750398	0.00608654	0.0380378	0.00365022	3.67752e-05	0.00746407	0.0013302	-0.000514921	0.617499	-0.000400347	0.625339	0.000677219	0.482056	-0.00107316	0.226865	-0.00544169	0.163566	-0.00404816	0.0126327	-0.0040153	0.0217599	-0.00298396	0.227606	-0.00839494	0.0154452	-0.00448636	1.52419e-06	-0.000869638	0.310605	-0.000895442	0.224817	-0.00507176	0.115732	-0.019012	4.13643e-05	-0.0147452	0.000748887	-0.00217298	0.519735	-0.00132439	0.433568	0.00195202	0.268312	-0.00164684	0.440088	0.00505338	0.289095	0.00195318	0.441043	-0.00724731	0.34201	-0.000646458	0.838805	-0.0075761	0.09636	-0.00119583	0.504464	-0.00106348	0.833601	-0.001161	0.522877	0.00382367	0.0774817	0.00474213	0.0437308	-0.00176183	0.373248	-0.00778229	0.00199889	-0.0124026	0.000350665	-0.00376364	0.631792	-0.0057766	0.462917	0.000852599	0.769676	0.00400931	0.252746	-0.00127152	0.683935	0.000774222	0.114003	0.000805	0.224321	0.00171895	0.546882	-0.00077223	0.306423	0.00104041	0.616718	-0.000296734	0.916092	-0.0043096	0.0829782	0.00762547	0.0355151	-0.0023312	0.219483	-0.00194732	0.474119	0.00157749	0.533447	0.000120446	0.965466	0.00206919	0.488119	-0.000689665	0.699506	-0.00137142	0.430273	0.000669709	0.378408	0.00122609	0.455957	0.00116596	0.374999	0.000987701	0.76748	-0.00536365	0.266703	-0.000253737	0.916017	-0.000643541	0.678316	-9.49174e-05	0.976003	-0.000832259	0.467606	-0.00144014	0.0382009	0.00118707	0.466271	-0.00136451	0.359564	-0.00137475	0.304215	-0.00412189	0.00189872	0.000322699	0.951121	0.000968511	0.452973	0.00230921	0.080238	0.00278092	0.117365	0.00107012	0.285001	-0.00368445	0.082322	0.00028303	0.677192	0.00254861	0.527386	0.00878963	7.32487e-05	-0.00618924	0.00623838	-0.000381518	0.345216	0.00327111	0.0345846	0.000912139	0.391348	0.00330226	0.227414	0.0055048	0.40643	-0.00937435	0.0279958	0.00713352	0.072154	0.00262079	0.209765	-0.00604633	0.117173	0.0017675	0.343104	-0.00420854	0.046812	-0.000544312	0.652041	-0.00175427	0.0927653	0.00730241	0.0338865	-0.00996002	0.00134661	-0.000883311	0.160245	0.00224432	0.565615	-0.00363798	0.504627	-0.00287273	0.151636	1.62491e-05	0.995574	-0.0079156	0.00535335	-0.00725975	0.0334013	-0.0081009	0.0182752	-0.00248939	0.0651479	-0.00192206	0.0726557	0.00264225	0.334358	-0.00263215	0.528042	0.00528443	0.199406	0.00393815	0.316426	0.00115555	0.58226	-0.00532676	0.225902	0.00240145	0.145912	-0.00524376	0.462732	-0.0104256	0.167856	-0.00527287	0.113389	0.00285725	0.365937	-0.00244087	0.748645	-0.00205082	0.822512	0.00312596	0.660684	-0.00607685	0.25538	0.0167115	0.0112144	0.0101178	0.0643069	0.000226636	0.930195	0.000595783	0.874471	-0.00369369	0.330172	0.00844484	0.50442	-0.00918715	0.0720537	-0.00338306	0.510767	0.0002122	0.966603	-0.00326543	0.642102	0.000902233	0.897581	0.00820171	0.192271	-0.00108312	0.877257	0.0113247	0.106648	0.0039832	0.568311	0.00131255	0.575658	0.0027918	0.429085	-0.00135809	0.640099	-0.00124008	0.680808	-0.00305747	0.216813	-0.0026916	0.392131	-0.00306191	0.067638	-0.00143531	0.792644	-0.00459348	0.393797	-0.00350967	0.0316128	0.00108604	0.391752	6.86357e-05	0.986174	0.00277971	0.676511	-0.00479992	0.0140528	-0.00272387	0.134467	-0.00664041	0.00913098	0.00630237	0.0218719	-0.000941975	0.71571	0.00150405	0.587824	-0.00467772	0.111095	-0.00156288	0.616005	-9.47659e-05	0.969252	-0.00188928	0.419262	-0.000933617	0.714727	-0.00317297	0.137763	-0.00244539	0.285838	-7.14766e-05	0.988756	0.000531165	0.82733	-0.0100009	0.017883	0.00116579	0.68113	-0.000886939	0.489976	0.00100732	0.715365	-0.00518524	0.161134	0.00117659	0.748089	-0.00174357	0.811921	-0.00553647	0.131512	0.0121108	0.000103957	-0.00510819	0.000613787	0.00566688	0.118439	-0.00472431	0.219258	-0.00648271	0.541171	-0.00197668	0.122959	-0.00143701	0.133166
rs55745234	-0.000194431	0.979599	0.0015653	0.689143	0.000531911	0.904459	0.00540305	0.022755	-0.00412082	0.0536587	0.000217022	0.919019	0.00495327	0.0176887	-0.00475552	0.0237928	-0.00122806	0.552765	-0.00282476	0.249704	-0.00765593	0.00705481	-0.00419785	0.144951	-0.00242039	0.201564	0.00339629	0.11066	-0.00355213	0.0269454	0.00204854	0.326698	0.0048316	0.000101796	0.000233756	0.877339	-0.00149785	0.151295	0.0004868	0.64167	-0.00155201	0.0717214	0.00154989	0.573616	-0.00133806	0.0833764	-0.000723245	0.745748	0.00229436	0.318205	-0.00421652	0.0470472	-0.00621349	0.003323	-0.0020115	0.338979	-0.000895526	0.671491	-0.00496574	0.0103414	-0.00158595	0.336909	0.00424457	0.0475878	-0.00547473	0.00317214	0.000354357	0.83948	-0.00136048	0.360339	0.000330892	0.825886	-0.00430393	0.0602191	0.00228922	0.259562	0.00699635	0.000924157	-0.00602438	0.000883555	-0.000461205	0.828173	-0.0046326	0.0289763	0.0077614	1.83396e-10	-0.000550745	0.792941	-0.000514659	0.683189	0.0121127	0.000103696	-0.00656637	0.00871784	-0.00687294	0.00563741	0.00103312	0.641155	5.22656e-05	0.983311	0.00416268	0.0953347	-0.000871596	0.513472	0.00454457	0.00481909	-0.00601717	0.0129983	-0.00083172	0.661218	-0.00174166	0.408726	0.00228607	0.0313902	0.000968876	0.353815	0.00532854	4.13858e-08	-0.000466482	0.657425	0.00234468	0.0250903	0.00332122	0.000271515	0.00279854	0.0078573	0.00304578	0.0001915	0.000341152	0.750365	0.00608654	0.0380378	0.00364714	3.73317e-05	0.00745855	0.0013411	-0.000515519	0.617088	-0.000402884	0.623147	0.000674253	0.483974	-0.00107486	0.226124	-0.00546277	0.161936	-0.00405136	0.0125618	-0.00401879	0.0216433	-0.00299007	0.226648	-0.00840179	0.0153598	-0.00448466	1.53787e-06	-0.000871052	0.309814	-0.000895837	0.224604	-0.00507878	0.115223	-0.0190263	4.08089e-05	-0.014754	0.000743307	-0.00217298	0.519735	-0.00132976	0.431703	0.00194539	0.269934	-0.00164585	0.440365	0.00504611	0.289788	0.00195129	0.441487	-0.00725471	0.341517	-0.000643402	0.839556	-0.00757973	0.0962002	-0.00120124	0.502533	-0.00106552	0.833286	-0.0011707	0.519409	0.00382139	0.0776587	0.00473989	0.0438304	-0.00176086	0.373512	-0.00778443	0.00199317	-0.0123759	0.000361084	-0.00384231	0.624669	-0.00578284	0.462414	0.000857318	0.768435	0.00401644	0.2519	-0.00126266	0.686018	0.000773709	0.11424	0.000804305	0.224718	0.00170919	0.549156	-0.00077353	0.305605	0.00103433	0.618775	-0.000303572	0.914165	-0.00431698	0.0824501	0.00764065	0.0351487	-0.00233419	0.218888	-0.0019433	0.475026	0.00157112	0.535097	0.000113247	0.967529	0.00206205	0.489618	-0.000697112	0.69642	-0.00137794	0.428079	0.000684285	0.368113	0.00123734	0.45183	0.00116085	0.377093	0.000979459	0.769363	-0.00534077	0.268744	-0.000257533	0.914765	-0.000644468	0.677876	-8.9298e-05	0.977423	-0.000835633	0.465799	-0.00144138	0.0380329	0.00118472	0.467151	-0.00137123	0.357198	-0.00137893	0.302746	-0.00412442	0.00188636	0.000319113	0.951664	0.000969115	0.452688	0.00230903	0.0802593	0.0027818	0.117246	0.00106662	0.286573	-0.00369043	0.0818233	0.000281477	0.678862	0.00256413	0.524872	0.00878527	7.38466e-05	-0.00619301	0.00620655	-0.00038247	0.34401	0.00327593	0.0343177	0.00091585	0.389421	0.003301	0.22759	0.00551349	0.40569	-0.00937631	0.0279629	0.00713241	0.0721983	0.00262287	0.209403	-0.00604814	0.117063	0.0017718	0.341927	-0.00421232	0.0466132	-0.000545959	0.651056	-0.00175436	0.0927473	0.00730206	0.0338938	-0.00993441	0.0013856	-0.00088368	0.160068	0.0022589	0.563091	-0.00358988	0.510275	-0.00287273	0.151636	2.26713e-05	0.993825	-0.00791905	0.00533311	-0.00725975	0.0334013	-0.0081009	0.0182752	-0.00248327	0.0658099	-0.00192202	0.0726612	0.00264198	0.334403	-0.00263662	0.527337	0.00527103	0.200543	0.00394312	0.315811	0.00116614	0.578802	-0.0053153	0.226895	0.00240726	0.144935	-0.00522814	0.464065	-0.0104172	0.1682	-0.00526457	0.113958	0.00285101	0.366985	-0.00243854	0.748877	-0.00204856	0.822704	0.00314341	0.658909	-0.00607114	0.255827	0.0166913	0.0113129	0.0101221	0.0641931	0.00022653	0.930227	0.000613539	0.870762	-0.00368373	0.331474	0.00844484	0.50442	-0.00918966	0.0719711	-0.00340971	0.507435	0.000226113	0.964414	-0.00326543	0.642102	0.000902233	0.897581	0.00820171	0.192271	-0.00108312	0.877257	0.0113247	0.106648	0.0039832	0.568311	0.00131255	0.575658	0.0027918	0.429085	-0.00135809	0.640099	-0.00124008	0.680808	-0.00305747	0.216813	-0.0026916	0.392131	-0.00306191	0.067638	-0.00143531	0.792644	-0.00459348	0.393797	-0.00350967	0.0316128	0.00108604	0.391752	6.86357e-05	0.986174	0.00277971	0.676511	-0.00479642	0.0141223	-0.0027146	0.135796	-0.0066268	0.00927396	0.00630391	0.021838	-0.000950364	0.713287	0.0015109	0.586121	-0.00468847	0.110273	-0.00156535	0.615445	-8.64296e-05	0.971955	-0.00188954	0.419192	-0.000937795	0.713504	-0.00318104	0.136763	-0.00244075	0.286751	-6.90963e-05	0.98913	0.000531499	0.827223	-0.010002	0.0178694	0.00116888	0.680329	-0.00088143	0.492674	0.00101288	0.713861	-0.00518515	0.16114	0.00120061	0.743124	-0.00174357	0.811921	-0.00553782	0.131414	0.012113	0.000103655	-0.00510163	0.000623719	0.00565652	0.11911	-0.00472431	0.219258	-0.00648839	0.540814	-0.00197865	0.122585	-0.00143808	0.132875
rs6549049	0.0075061	0.351903	-0.00280349	0.501621	2.85729e-05	0.995174	-0.000493034	0.845108	-0.00505928	0.0259328	-0.00440016	0.0525221	-0.0109355	8.4979e-07	0.00323594	0.148207	-0.00454666	0.0388433	0.000389186	0.881481	0.00785162	0.00938095	-0.00220415	0.471743	0.00134976	0.50302	-0.00152161	0.501681	0.00550643	0.00126505	-0.00895372	5.57053e-05	-0.00284357	0.0315546	-0.00223813	0.164771	0.0012858	0.24689	-0.00199887	0.0724487	-0.00103702	0.257966	0.013776	2.62197e-06	-0.00067835	0.409681	-0.00053502	0.821756	-0.00380851	0.119563	0.00220614	0.328656	-0.00133787	0.552237	-0.00137954	0.53758	0.00218621	0.330497	-0.00369232	0.0731001	0.00118155	0.501251	-0.0018485	0.417372	0.00451065	0.0222995	0.000465415	0.802506	-0.00276723	0.0803329	-0.0010293	0.520074	0.00187359	0.441817	0.00348825	0.106267	-0.00268527	0.232021	-0.00376368	0.0508365	0.0051465	0.0228091	0.00647143	0.00413321	-0.00147591	0.254431	-0.000552331	0.804538	-0.00167269	0.212406	0.00270149	0.415726	0.0005676	0.831267	0.0014398	0.585827	-0.00606562	0.0101234	-0.00272344	0.305608	-0.00266924	0.314787	0.00246543	0.0815756	-0.00341903	0.0462362	-0.00467591	0.0697117	0.000213731	0.915737	-0.00136731	0.542034	-0.000524617	0.642559	0.000280731	0.800669	-0.00326871	0.00156446	0.000882266	0.43055	-0.000932722	0.402187	0.00224856	0.020491	0.00299339	0.00752943	-5.7402e-06	0.994728	0.00248059	0.0296825	-0.00206377	0.508585	0.00130544	0.165462	-0.000220986	0.92888	-0.0051795	2.33118e-06	-0.000409402	0.638786	-0.000955448	0.351309	-0.00141135	0.13435	-0.00542474	0.19084	0.000733276	0.670481	0.00239409	0.196577	0.000974295	0.70998	0.00281461	0.443406	-0.00116442	0.240772	-0.00064753	0.476992	0.00185868	0.0173933	0.00199275	0.559605	0.00303899	0.53706	-0.000740691	0.873271	0.00798018	0.0258453	0.00336516	0.0608878	0.00188789	0.313717	0.00191809	0.39801	0.00131818	0.794349	-0.00242053	0.368356	0.00478367	0.554482	0.000850261	0.800943	0.0122903	0.0110258	0.00483685	0.0109885	0.00302196	0.574162	0.00500515	0.00947823	-0.0015326	0.504846	-0.00295326	0.236657	0.00150322	0.474475	0.00581951	0.0293562	-0.00660554	0.0729187	-0.0041426	0.618492	-0.0109516	0.189203	-0.000302803	0.921981	-0.00351035	0.345572	-0.00224956	0.497483	-2.41706e-05	0.962927	0.000171094	0.807748	0.00522235	0.0847344	0.00159965	0.0460053	0.002598	0.239155	0.0040787	0.17257	-0.0010354	0.694803	-0.0115696	0.00266034	0.00104807	0.603087	-0.00453552	0.116365	-0.00189839	0.48022	-0.00342457	0.246196	-0.0045452	0.151416	0.00423431	0.0256123	0.00382318	0.0383421	-0.000795077	0.324751	0.000255609	0.883688	-0.000634232	0.649991	-0.00599663	0.090857	0.00127078	0.804312	-0.00165142	0.51802	0.00110403	0.502767	0.00118007	0.724632	-0.000252101	0.835815	0.00112072	0.128689	-0.000350768	0.839316	-0.000512524	0.745844	0.000597108	0.674251	0.00180449	0.200349	0.00169486	0.76175	-0.00189246	0.16792	-0.00381049	0.00662899	-0.00182358	0.33449	0.00175921	0.0984859	-0.00905486	5.97374e-05	0.000524146	0.468571	-0.00351078	0.412996	0.0029543	0.210163	0.000322316	0.893516	0.00116409	0.00677778	-0.002965	0.0717454	0.0013079	0.247915	0.003348	0.249543	-0.00218806	0.756324	0.00653265	0.149778	-0.00323251	0.442836	-0.00299777	0.177075	-0.0006485	0.874408	0.00271373	0.171199	-0.00173927	0.439858	0.000822833	0.521634	-0.000873838	0.431399	0.00174783	0.633398	-0.00346188	0.295214	0.000793387	0.23579	-0.00423265	0.308587	0.00957157	0.0990972	-0.00335339	0.11668	0.0037491	0.228768	0.0049914	0.0985817	0.00497872	0.169959	0.00275711	0.449842	0.000268636	0.851551	0.00139945	0.218971	0.00105489	0.71728	0.0057061	0.200064	-0.00267504	0.542843	-0.000378274	0.928176	0.00108714	0.627933	-0.00498638	0.287885	-0.0021201	0.229071	0.00528139	0.484751	-0.00479634	0.54723	0.000580648	0.868683	0.00113315	0.733826	0.0155853	0.0520779	-0.0100605	0.296473	0.00939567	0.210543	-0.0010487	0.852313	-0.0073804	0.287593	-0.0104505	0.0698903	-0.00486078	0.0771025	-0.00164072	0.682311	0.00792266	0.0494018	0.00991442	0.460439	0.0076109	0.160095	0.000466804	0.931823	-0.00697752	0.194292	-0.0105456	0.157232	-0.00529869	0.476177	-0.0174834	0.0088194	-0.00118913	0.87302	-0.00128106	0.863465	-0.0137043	0.0643897	-0.00213783	0.391563	-0.00190575	0.611439	-0.00196637	0.524651	-9.09221e-05	0.977393	0.00109658	0.677194	0.00158812	0.63514	0.00357088	0.0452013	0.00229054	0.69173	-0.00155283	0.78602	0.00158416	0.362062	-0.00201308	0.135768	-0.00534683	0.20505	-0.006162	0.382328	-0.000617262	0.76652	0.000113465	0.953266	0.00738723	0.00637144	-0.00273575	0.349217	0.00242448	0.377908	-5.51233e-05	0.985093	0.00289716	0.353071	-0.000161645	0.961083	0.000681868	0.794161	0.00329287	0.185392	0.0012529	0.645302	0.0010709	0.63774	0.00361571	0.138072	0.000238762	0.964706	0.000967163	0.708778	0.0076991	0.0865123	0.000720014	0.811341	0.00239249	0.0800362	0.00531831	0.0703071	-0.00605882	0.123777	0.00607422	0.119035	0.00852497	0.272639	0.0027738	0.477655	0.00270235	0.415579	-0.0024639	0.119626	-0.00127912	0.740446	-0.00612422	0.134867	0.0285151	0.0115171	0.00114624	0.400897	-0.00319103	0.00171503
rs6549050	-0.000256353	0.973118	0.00195505	0.617453	0.000729955	0.869205	0.00543508	0.0220119	-0.00412107	0.0537365	4.14229e-05	0.984524	0.00483251	0.0207024	-0.00494729	0.0187364	-0.00124649	0.546974	-0.00279159	0.255486	-0.00774261	0.00645494	-0.0040546	0.159322	-0.00242145	0.201533	0.00334447	0.116345	-0.00356424	0.026486	0.00217208	0.298552	0.00479652	0.000114978	0.000288932	0.848759	-0.0015127	0.147434	0.000452144	0.665689	-0.00155528	0.0712312	0.001678	0.542513	-0.00133744	0.0836375	-0.000822	0.712582	0.0022611	0.32546	-0.00430694	0.0425924	-0.00635238	0.00269418	-0.00210813	0.31647	-0.000772689	0.714521	-0.0051283	0.00811755	-0.00157554	0.340271	0.00424703	0.0475432	-0.00556374	0.00272317	0.000364067	0.835205	-0.00134208	0.36705	0.000196997	0.895841	-0.00434356	0.0579899	0.00229786	0.257945	0.00705584	0.000839118	-0.00608905	0.000780487	-0.000478906	0.821754	-0.00463367	0.0290002	0.0077856	1.63673e-10	-0.000493813	0.813999	-0.000561192	0.656431	0.0120906	0.000107398	-0.00649551	0.00949987	-0.00692247	0.00532087	0.000910323	0.68143	0.000168248	0.946337	0.00422486	0.0906266	-0.000891323	0.504166	0.00455174	0.00476879	-0.00600118	0.0132767	-0.000908353	0.63235	-0.00178385	0.397647	0.00234271	0.0274822	0.000958613	0.359122	0.00528964	5.24876e-08	-0.000426692	0.68512	0.00241562	0.0210591	0.00329904	0.000299887	0.00284321	0.00694257	0.00297606	0.00026925	0.000356537	0.739603	0.00609775	0.0377715	0.00362176	4.25548e-05	0.0075199	0.00122844	-0.000557505	0.588853	-0.000436032	0.594985	0.000672158	0.4855	-0.00108423	0.222361	-0.0053995	0.167103	-0.00393108	0.0154995	-0.00400112	0.0223341	-0.0029549	0.232532	-0.0084614	0.014727	-0.00453428	1.18868e-06	-0.000842366	0.326291	-0.000873938	0.236516	-0.0050799	0.115429	-0.0191095	3.81375e-05	-0.0147926	0.000725142	-0.00216114	0.522243	-0.00128333	0.448233	0.00182428	0.301182	-0.00168274	0.430458	0.00535525	0.26152	0.00207735	0.412811	-0.00686418	0.36839	-0.000657218	0.836246	-0.0075446	0.0979347	-0.00123562	0.490628	-0.000947484	0.851605	-0.00124035	0.49511	0.00405189	0.0615051	0.00470348	0.0455955	-0.00158156	0.42438	-0.00787754	0.00176916	-0.0123223	0.000385841	-0.00423034	0.590238	-0.00594281	0.450256	0.000876306	0.763588	0.00403541	0.249934	-0.00129308	0.679041	0.000754754	0.123596	0.000796342	0.229608	0.00163038	0.567945	-0.000848747	0.261239	0.000973484	0.639749	-0.000336977	0.904816	-0.00421025	0.0905026	0.00759803	0.0362871	-0.00221899	0.24274	-0.00204413	0.452671	0.00146668	0.562801	0.000308112	0.91186	0.00212516	0.476674	-0.000750584	0.674596	-0.0014525	0.403782	0.000698187	0.358731	0.00115186	0.483933	0.00114567	0.383549	0.0010398	0.755727	-0.00538986	0.264638	-8.73215e-05	0.971067	-0.000592363	0.702783	1.66261e-05	0.995798	-0.000835541	0.4661	-0.00141392	0.0419685	0.00116675	0.474182	-0.00138909	0.351241	-0.00131054	0.327626	-0.00409591	0.00203992	0.000138089	0.979085	0.000929686	0.471455	0.0022776	0.0845734	0.00287233	0.10592	0.00101924	0.308708	-0.00367313	0.0833832	0.000194148	0.775292	0.00234042	0.561807	0.00867669	9.11051e-05	-0.0062658	0.00564328	-0.000368719	0.361817	0.00325748	0.0354134	0.000831496	0.434744	0.00331283	0.226099	0.00553723	0.403777	-0.00937176	0.0280935	0.00709793	0.0736923	0.00265363	0.204266	-0.00644652	0.0949452	0.00173572	0.352031	-0.00441372	0.0371469	-0.00060161	0.618336	-0.00183118	0.0794491	0.00716128	0.0375704	-0.0100893	0.00117018	-0.000878125	0.162869	0.0022081	0.572037	-0.00389787	0.474825	-0.00279323	0.163484	-0.000167608	0.954387	-0.00779868	0.00608911	-0.00741617	0.0298217	-0.00831591	0.0154374	-0.00253763	0.0601916	-0.001916	0.0736551	0.00258535	0.345017	-0.00242076	0.561866	0.0052934	0.198835	0.00405372	0.302628	0.00124359	0.554022	-0.00528878	0.229425	0.00236969	0.151491	-0.0049464	0.488534	-0.00983944	0.193233	-0.00537074	0.10699	0.00289248	0.360251	-0.00221112	0.771707	-0.00215811	0.813467	0.00280385	0.693892	-0.00616317	0.248884	0.0169411	0.0101763	0.0101232	0.0642667	0.000230192	0.929131	0.000404346	0.914652	-0.00376008	0.321766	0.00883811	0.484798	-0.00945696	0.0641413	-0.00328676	0.522965	0.000133618	0.978972	-0.00268173	0.702832	0.000967131	0.890313	0.00834133	0.185031	-0.000971677	0.889854	0.0111428	0.112567	0.00364074	0.602202	0.00117898	0.615284	0.00252265	0.475114	-0.00142203	0.624602	-0.00140654	0.640954	-0.00319628	0.196871	-0.0029083	0.355361	-0.00320712	0.055728	-0.00105824	0.846387	-0.00442826	0.411254	-0.00358876	0.0280378	0.00109706	0.387176	8.04109e-06	0.998381	0.00279144	0.675364	-0.00481872	0.0137161	-0.00271455	0.135954	-0.00663329	0.00923355	0.00622887	0.0235081	-0.000971244	0.707375	0.00166986	0.547483	-0.00447004	0.12799	-0.00163492	0.599962	-0.000119793	0.96115	-0.00191215	0.413818	-0.00106647	0.676375	-0.00309236	0.148197	-0.00241684	0.291684	-3.14365e-05	0.995056	0.000591606	0.808119	-0.0100025	0.0179094	0.00104756	0.712037	-0.000759803	0.554407	0.00115131	0.67695	-0.00516352	0.16304	0.00103631	0.777351	-0.00124146	0.865533	-0.00522776	0.154601	0.0120909	0.000107356	-0.00508068	0.00066133	0.00571349	0.115598	-0.00462453	0.229364	-0.00712012	0.502302	-0.00197628	0.123195	-0.0014233	0.137046
rs6549051	-0.000256353	0.973118	0.00195505	0.617453	0.000729955	0.869205	0.00543508	0.0220119	-0.00412107	0.0537365	4.14229e-05	0.984524	0.00483251	0.0207024	-0.00494729	0.0187364	-0.00124649	0.546974	-0.00279159	0.255486	-0.00774261	0.00645494	-0.0040546	0.159322	-0.00242145	0.201533	0.00334447	0.116345	-0.00356424	0.026486	0.00217208	0.298552	0.00479652	0.000114978	0.000288932	0.848759	-0.0015127	0.147434	0.000452144	0.665689	-0.00155528	0.0712312	0.001678	0.542513	-0.00133744	0.0836375	-0.000822	0.712582	0.0022611	0.32546	-0.00430694	0.0425924	-0.00635238	0.00269418	-0.00210813	0.31647	-0.000772689	0.714521	-0.0051283	0.00811755	-0.00157554	0.340271	0.00424703	0.0475432	-0.00556374	0.00272317	0.000364067	0.835205	-0.00134208	0.36705	0.000196997	0.895841	-0.00434356	0.0579899	0.00229786	0.257945	0.00705584	0.000839118	-0.00608905	0.000780487	-0.000478906	0.821754	-0.00463367	0.0290002	0.0077856	1.63673e-10	-0.000493813	0.813999	-0.000561192	0.656431	0.0120906	0.000107398	-0.00649551	0.00949987	-0.00692247	0.00532087	0.000910323	0.68143	0.000168248	0.946337	0.00422486	0.0906266	-0.000891323	0.504166	0.00455174	0.00476879	-0.00600118	0.0132767	-0.000908353	0.63235	-0.00178385	0.397647	0.00234271	0.0274822	0.000958613	0.359122	0.00528964	5.24876e-08	-0.000426692	0.68512	0.00241562	0.0210591	0.00329904	0.000299887	0.00284321	0.00694257	0.00297606	0.00026925	0.000356537	0.739603	0.00609775	0.0377715	0.00362176	4.25548e-05	0.0075199	0.00122844	-0.000557505	0.588853	-0.000436032	0.594985	0.000672158	0.4855	-0.00108423	0.222361	-0.0053995	0.167103	-0.00393108	0.0154995	-0.00400112	0.0223341	-0.0029549	0.232532	-0.0084614	0.014727	-0.00453428	1.18868e-06	-0.000842366	0.326291	-0.000873938	0.236516	-0.0050799	0.115429	-0.0191095	3.81375e-05	-0.0147926	0.000725142	-0.00216114	0.522243	-0.00128333	0.448233	0.00182428	0.301182	-0.00168274	0.430458	0.00535525	0.26152	0.00207735	0.412811	-0.00686418	0.36839	-0.000657218	0.836246	-0.0075446	0.0979347	-0.00123562	0.490628	-0.000947484	0.851605	-0.00124035	0.49511	0.00405189	0.0615051	0.00470348	0.0455955	-0.00158156	0.42438	-0.00787754	0.00176916	-0.0123223	0.000385841	-0.00423034	0.590238	-0.00594281	0.450256	0.000876306	0.763588	0.00403541	0.249934	-0.00129308	0.679041	0.000754754	0.123596	0.000796342	0.229608	0.00163038	0.567945	-0.000848747	0.261239	0.000973484	0.639749	-0.000336977	0.904816	-0.00421025	0.0905026	0.00759803	0.0362871	-0.00221899	0.24274	-0.00204413	0.452671	0.00146668	0.562801	0.000308112	0.91186	0.00212516	0.476674	-0.000750584	0.674596	-0.0014525	0.403782	0.000698187	0.358731	0.00115186	0.483933	0.00114567	0.383549	0.0010398	0.755727	-0.00538986	0.264638	-8.73215e-05	0.971067	-0.000592363	0.702783	1.66261e-05	0.995798	-0.000835541	0.4661	-0.00141392	0.0419685	0.00116675	0.474182	-0.00138909	0.351241	-0.00131054	0.327626	-0.00409591	0.00203992	0.000138089	0.979085	0.000929686	0.471455	0.0022776	0.0845734	0.00287233	0.10592	0.00101924	0.308708	-0.00367313	0.0833832	0.000194148	0.775292	0.00234042	0.561807	0.00867669	9.11051e-05	-0.0062658	0.00564328	-0.000368719	0.361817	0.00325748	0.0354134	0.000831496	0.434744	0.00331283	0.226099	0.00553723	0.403777	-0.00937176	0.0280935	0.00709793	0.0736923	0.00265363	0.204266	-0.00644652	0.0949452	0.00173572	0.352031	-0.00441372	0.0371469	-0.00060161	0.618336	-0.00183118	0.0794491	0.00716128	0.0375704	-0.0100893	0.00117018	-0.000878125	0.162869	0.0022081	0.572037	-0.00389787	0.474825	-0.00279323	0.163484	-0.000167608	0.954387	-0.00779868	0.00608911	-0.00741617	0.0298217	-0.00831591	0.0154374	-0.00253763	0.0601916	-0.001916	0.0736551	0.00258535	0.345017	-0.00242076	0.561866	0.0052934	0.198835	0.00405372	0.302628	0.00124359	0.554022	-0.00528878	0.229425	0.00236969	0.151491	-0.0049464	0.488534	-0.00983944	0.193233	-0.00537074	0.10699	0.00289248	0.360251	-0.00221112	0.771707	-0.00215811	0.813467	0.00280385	0.693892	-0.00616317	0.248884	0.0169411	0.0101763	0.0101232	0.0642667	0.000230192	0.929131	0.000404346	0.914652	-0.00376008	0.321766	0.00883811	0.484798	-0.00945696	0.0641413	-0.00328676	0.522965	0.000133618	0.978972	-0.00268173	0.702832	0.000967131	0.890313	0.00834133	0.185031	-0.000971677	0.889854	0.0111428	0.112567	0.00364074	0.602202	0.00117898	0.615284	0.00252265	0.475114	-0.00142203	0.624602	-0.00140654	0.640954	-0.00319628	0.196871	-0.0029083	0.355361	-0.00320712	0.055728	-0.00105824	0.846387	-0.00442826	0.411254	-0.00358876	0.0280378	0.00109706	0.387176	8.04109e-06	0.998381	0.00279144	0.675364	-0.00481872	0.0137161	-0.00271455	0.135954	-0.00663329	0.00923355	0.00622887	0.0235081	-0.000971244	0.707375	0.00166986	0.547483	-0.00447004	0.12799	-0.00163492	0.599962	-0.000119793	0.96115	-0.00191215	0.413818	-0.00106647	0.676375	-0.00309236	0.148197	-0.00241684	0.291684	-3.14365e-05	0.995056	0.000591606	0.808119	-0.0100025	0.0179094	0.00104756	0.712037	-0.000759803	0.554407	0.00115131	0.67695	-0.00516352	0.16304	0.00103631	0.777351	-0.00124146	0.865533	-0.00522776	0.154601	0.0120909	0.000107356	-0.00508068	0.00066133	0.00571349	0.115598	-0.00462453	0.229364	-0.00712012	0.502302	-0.00197628	0.123195	-0.0014233	0.137046
rs6787622	0.00753591	0.349971	-0.00280822	0.500872	-4.33755e-05	0.992674	-0.000450766	0.858228	-0.00508926	0.0250525	-0.00437284	0.0539862	-0.0109451	8.29489e-07	0.00331065	0.139033	-0.00454061	0.0390867	0.000349381	0.893518	0.00781081	0.00975009	-0.00220771	0.470992	0.00133846	0.506569	-0.001488	0.511139	0.00551743	0.0012357	-0.00895543	5.54444e-05	-0.00283632	0.031976	-0.00223373	0.165566	0.00130039	0.241528	-0.00200051	0.0721904	-0.00102373	0.264074	0.0138045	2.49545e-06	-0.00067151	0.414381	-0.000532185	0.822671	-0.00380903	0.119481	0.00217943	0.334504	-0.00129073	0.566298	-0.00137186	0.539814	0.00223401	0.319992	-0.0036833	0.0737795	0.00116369	0.507705	-0.00184187	0.419007	0.0045112	0.0222727	0.000493596	0.7908	-0.00277656	0.0792927	-0.00104135	0.515166	0.00189776	0.435911	0.00351725	0.103364	-0.00270834	0.227997	-0.00376268	0.0508784	0.00515615	0.0225436	0.00642857	0.00438483	-0.00148042	0.252942	-0.000540628	0.808583	-0.00169828	0.205455	0.00272888	0.410975	0.000588713	0.825076	0.00139631	0.597166	-0.0061159	0.00951128	-0.00268412	0.312606	-0.00265465	0.317398	0.00248276	0.0794221	-0.00340705	0.0469861	-0.00468711	0.0690246	0.000189129	0.925399	-0.00129649	0.563125	-0.000528064	0.640346	0.000304043	0.784492	-0.00322722	0.00179279	0.000887313	0.427878	-0.000937653	0.399665	0.00228402	0.0185742	0.00299754	0.00744176	3.1405e-05	0.97116	0.00248229	0.0295579	-0.00204208	0.513027	0.00133425	0.156289	-0.000167873	0.94594	-0.00518404	2.27959e-06	-0.000416266	0.633143	-0.000942493	0.357837	-0.0014129	0.133882	-0.00542781	0.190536	0.000723568	0.674556	0.00239208	0.19692	0.000919035	0.725726	0.00280076	0.445619	-0.00114296	0.249513	-0.000651498	0.474246	0.00185842	0.0174004	0.00193017	0.571973	0.00311961	0.526269	-0.000761698	0.869693	0.00810907	0.023511	0.00335993	0.0612633	0.0018349	0.327435	0.00202933	0.371134	0.00126904	0.801821	-0.00248377	0.355902	0.00484592	0.549279	0.000857176	0.799327	0.0124632	0.00993622	0.00485063	0.0107537	0.00305056	0.570485	0.00498164	0.00981135	-0.0014931	0.515822	-0.00291993	0.241916	0.00147708	0.482133	0.00592218	0.026592	-0.00664709	0.0711016	-0.00419863	0.613732	-0.0110271	0.186147	-0.000331305	0.914654	-0.00351404	0.34501	-0.00221125	0.504785	-7.66806e-06	0.988233	0.000175087	0.80333	0.00520116	0.0859687	0.00157689	0.0491626	0.00261764	0.235568	0.00407867	0.172524	-0.00102334	0.698151	-0.0116424	0.00249676	0.00107587	0.593467	-0.00462191	0.10953	-0.00188753	0.482686	-0.00347032	0.239889	-0.00454479	0.151407	0.00423878	0.0254402	0.00385591	0.0366947	-0.000784307	0.331292	0.000270818	0.876807	-0.000596785	0.669368	-0.00607374	0.0867434	0.00136209	0.790544	-0.00170559	0.504337	0.00110016	0.504216	0.00118888	0.722629	-0.00024226	0.842121	0.00112074	0.12864	-0.00036091	0.834717	-0.000487107	0.758017	0.000608718	0.668257	0.00182772	0.194565	0.00181038	0.746022	-0.00187177	0.17258	-0.00375309	0.00748945	-0.00182465	0.334163	0.00175905	0.0984871	-0.00907533	5.73981e-05	0.000534908	0.459451	-0.00354115	0.408926	0.00295612	0.209842	0.000362184	0.880428	0.00116462	0.00674763	-0.00299	0.0693597	0.0013279	0.240715	0.00337351	0.245893	-0.0021412	0.761359	0.0065361	0.14952	-0.00328134	0.435909	-0.00303771	0.17132	-0.000609401	0.88191	0.00268341	0.175997	-0.00177978	0.42924	0.000803079	0.531644	-0.000872276	0.432197	0.00169061	0.644535	-0.00343371	0.299136	0.000799702	0.232042	-0.00426517	0.304854	0.00953313	0.100439	-0.00334502	0.117551	0.00377072	0.226047	0.00496625	0.100256	0.00496407	0.171182	0.00273427	0.453566	0.000240703	0.866821	0.00138885	0.222435	0.00105131	0.718175	0.00570899	0.199806	-0.0026821	0.541753	-0.000373878	0.929004	0.00105404	0.638416	-0.00490002	0.296293	-0.00211689	0.229745	0.00520474	0.491084	-0.00458113	0.565302	0.000593262	0.86584	0.00113208	0.734033	0.0156076	0.0517083	-0.0102172	0.288945	0.00952016	0.204496	-0.0010277	0.855218	-0.0075091	0.279206	-0.010612	0.0656391	-0.00486746	0.0766757	-0.00169394	0.672561	0.00801069	0.0469045	0.00991189	0.460548	0.00755072	0.163413	0.000425454	0.937847	-0.0069654	0.195056	-0.0105719	0.156166	-0.00550996	0.458735	-0.0175421	0.00858944	-0.00112889	0.879392	-0.00124223	0.867554	-0.0136851	0.0647426	-0.0021705	0.38434	-0.0019166	0.60939	-0.00197437	0.522942	-6.04754e-05	0.984961	0.00110615	0.674519	0.00155573	0.642036	0.00354201	0.046956	0.00256028	0.657586	-0.00159781	0.779967	0.00160629	0.355366	-0.00199398	0.139497	-0.00534641	0.205061	-0.00616947	0.381738	-0.000625954	0.76331	0.000142104	0.941484	0.00738743	0.00636567	-0.00274695	0.347201	0.00246168	0.370587	-0.000120938	0.967299	0.00288089	0.355733	-0.00024762	0.94041	0.000655285	0.801997	0.00326196	0.18951	0.00128126	0.637815	0.00109981	0.628658	0.00359948	0.139812	0.000225414	0.966675	0.000962301	0.710153	0.00762979	0.0893569	0.000728187	0.809224	0.00238746	0.080648	0.00529445	0.0715513	-0.00604772	0.124437	0.00600903	0.123018	0.0085701	0.270085	0.00285142	0.465385	0.00272973	0.410829	-0.00248557	0.116367	-0.00129162	0.737982	-0.00615188	0.133092	0.0283449	0.0120136	0.00116743	0.392211	-0.00319453	0.00169348
rs6800957	-8.02266e-05	0.99158	0.00167292	0.668947	0.000530354	0.904721	0.00530599	0.0252861	-0.00407065	0.0565957	0.000288906	0.89232	0.00498007	0.0170645	-0.00484833	0.0211681	-0.0011899	0.565105	-0.00288431	0.239781	-0.00757016	0.00770979	-0.00427633	0.137519	-0.00234569	0.215754	0.00343719	0.106371	-0.0035055	0.0289884	0.00204488	0.327481	0.00485986	9.24205e-05	0.000246502	0.870686	-0.00148707	0.154184	0.000505224	0.629053	-0.00155162	0.0717436	0.001502	0.585455	-0.00134202	0.0824187	-0.000744495	0.738505	0.00232866	0.310941	-0.0042023	0.0477574	-0.0062289	0.00324041	-0.00202323	0.336086	-0.000946088	0.654062	-0.00497324	0.0102134	-0.00162337	0.325548	0.00420403	0.0497107	-0.00549645	0.00304896	0.000383353	0.826517	-0.00129321	0.384497	0.000323945	0.829456	-0.00431421	0.0595639	0.00223975	0.269919	0.00694708	0.0010023	-0.00599318	0.000937804	-0.000477599	0.822136	-0.00460347	0.0299727	0.00772354	2.229e-10	-0.000554094	0.791676	-0.000502237	0.690384	0.0120298	0.000115307	-0.0065863	0.00850405	-0.00686406	0.0056906	0.00105322	0.634617	9.5372e-06	0.996954	0.00417629	0.094196	-0.000870022	0.514146	0.00456939	0.00458583	-0.0059478	0.0140649	-0.000867423	0.647582	-0.00181545	0.389077	0.00228792	0.031224	0.000942324	0.367078	0.00532921	4.1005e-08	-0.000462695	0.659976	0.00234598	0.0249847	0.00332691	0.000264378	0.00278991	0.00803981	0.00300741	0.000229931	0.000358921	0.737787	0.0059719	0.0417805	0.00363822	3.88809e-05	0.00743292	0.00139096	-0.000514432	0.617771	-0.000428895	0.600826	0.000671601	0.48562	-0.00108616	0.221206	-0.00553664	0.15627	-0.0040638	0.0122792	-0.00402985	0.0212674	-0.00296158	0.231039	-0.00842268	0.0150927	-0.00450154	1.39876e-06	-0.000876334	0.306813	-0.000897221	0.223825	-0.00506711	0.11601	-0.01889	4.61932e-05	-0.0147917	0.000718961	-0.00219708	0.51505	-0.00133571	0.429569	0.00195837	0.266664	-0.0016974	0.4261	0.0050501	0.289324	0.00194621	0.442602	-0.00725006	0.341748	-0.000622413	0.844697	-0.0076579	0.0927651	-0.00124516	0.486972	-0.00108076	0.830909	-0.00118196	0.515332	0.00382535	0.0773037	0.0047355	0.0439918	-0.00173646	0.380095	-0.00783165	0.0018678	-0.012324	0.000381444	-0.00369948	0.637568	-0.00584813	0.457335	0.000818516	0.778602	0.00401159	0.252397	-0.00121844	0.696411	0.000762975	0.119292	0.00080301	0.225391	0.00169922	0.551427	-0.000774475	0.304938	0.000974347	0.63921	-0.000331294	0.906347	-0.00428919	0.0843942	0.00767674	0.0342661	-0.00239759	0.206559	-0.00187124	0.491489	0.00156328	0.537075	0.000120124	0.965552	0.00209631	0.482365	-0.000656867	0.713103	-0.00139693	0.421671	0.000699052	0.357795	0.00126535	0.441585	0.00112239	0.393022	0.00107354	0.747889	-0.00543549	0.260268	-0.000176632	0.941472	-0.000668409	0.666569	-0.00010811	0.972664	-0.000855083	0.455411	-0.00144298	0.037789	0.00121349	0.456334	-0.00140336	0.345966	-0.00139491	0.2971	-0.00417584	0.00165061	0.000225634	0.965807	0.000940283	0.466167	0.00227881	0.0842408	0.00274462	0.122162	0.00108782	0.277021	-0.003716	0.0796771	0.000284821	0.675211	0.00256052	0.525382	0.00875278	7.82935e-05	-0.00616557	0.0064299	-0.000390205	0.334257	0.00325373	0.0355234	0.000912154	0.391256	0.00329857	0.227841	0.00558497	0.399533	-0.00939961	0.0275477	0.00719308	0.0697485	0.00269849	0.196482	-0.0061421	0.111417	0.00177737	0.340328	-0.00419254	0.0476145	-0.000539402	0.654919	-0.00174213	0.0949846	0.00723322	0.0355797	-0.0099969	0.00128938	-0.000888623	0.157671	0.00223244	0.56761	-0.00375483	0.490962	-0.00279771	0.162532	6.39495e-05	0.98258	-0.00786763	0.00563052	-0.00719138	0.0350677	-0.00808427	0.0184939	-0.00245238	0.0691982	-0.00192229	0.0725738	0.00266092	0.330875	-0.0027608	0.507987	0.00538015	0.1913	0.00397154	0.31224	0.00118813	0.571591	-0.00535828	0.223068	0.00237365	0.150551	-0.00510415	0.474615	-0.0106898	0.157223	-0.00538052	0.106113	0.00296691	0.347694	-0.00283405	0.709777	-0.00157572	0.863122	0.00299552	0.673916	-0.00609649	0.253713	0.0168838	0.0103827	0.0103674	0.0579304	0.000229151	0.92941	0.000664342	0.860143	-0.00369109	0.330427	0.00843426	0.504952	-0.0093176	0.0680488	-0.00335071	0.514733	0.00036534	0.942523	-0.00317492	0.651291	0.00116145	0.868369	0.00821406	0.191514	-0.00117974	0.86638	0.0112726	0.108202	0.00394066	0.572374	0.00124716	0.594762	0.00273287	0.4388	-0.00144587	0.618578	-0.00138931	0.644837	-0.00313983	0.204608	-0.00274166	0.3833	-0.00307769	0.0661859	-0.00155689	0.775508	-0.00461044	0.392013	-0.0035559	0.0294086	0.00103153	0.415871	4.84805e-05	0.990232	0.00277853	0.676635	-0.00478279	0.0143816	-0.00271434	0.135765	-0.00662851	0.00924341	0.00632213	0.0214388	-0.000974244	0.706368	0.00157614	0.569991	-0.00474498	0.105985	-0.00151491	0.626819	-4.57783e-05	0.985141	-0.00183809	0.431896	-0.000942825	0.711983	-0.00315011	0.140551	-0.0024186	0.291061	6.1895e-05	0.990261	0.000489766	0.840573	-0.00995323	0.0184154	0.00117034	0.679896	-0.000839735	0.51329	0.00106903	0.698706	-0.00518887	0.160764	0.00121941	0.739201	-0.00169933	0.816573	-0.00572329	0.118899	0.0120301	0.000115263	-0.0050944	0.000633717	0.00567363	0.117921	-0.00473065	0.218565	-0.0068445	0.518758	-0.00199786	0.118917	-0.00142283	0.136974
rs113364248	0.0175861	0.250911	0.00115708	0.883556	0.019755	0.0271871	0.00306533	0.521553	-0.00437288	0.309541	-0.00510517	0.235259	-0.0158939	0.000159369	0.00511944	0.227452	-0.00985752	0.0181166	-0.00184345	0.709412	-0.00552059	0.334924	-0.00256477	0.659106	0.00276492	0.469861	0.00783074	0.0680805	0.00207024	0.522522	-0.0104119	0.0134924	0.000119766	0.961895	-0.00237573	0.436577	0.00147952	0.482079	-0.00248451	0.238764	-0.00804827	3.62389e-06	0.0292435	1.34942e-07	-0.00207152	0.183161	0.00398041	0.375471	-0.00610754	0.187193	0.00837767	0.0503489	0.00504863	0.236597	-0.000279953	0.947366	0.00462426	0.277456	-0.000827066	0.832261	0.000306977	0.926551	-0.0127516	0.00316141	-0.00114445	0.75972	0.000962483	0.784928	-0.00222752	0.457569	-0.00251651	0.406629	0.00688078	0.136033	0.00364029	0.373795	0.00386308	0.364366	-0.00856218	0.0190852	-0.00220486	0.606821	0.00564612	0.186838	-0.00332822	0.175161	0.00322345	0.44601	0.00150966	0.552676	0.00259429	0.680064	0.00821441	0.104053	0.0063129	0.20784	-0.0113476	0.011222	-0.00100113	0.842654	0.000165527	0.973791	0.0087902	0.0010522	-0.00916215	0.00482509	-0.00181692	0.71011	0.00324431	0.396808	-0.00780122	0.0664574	-0.00335435	0.117469	0.000849699	0.68676	-0.00140149	0.474506	6.32121e-05	0.976231	-0.00572142	0.00672916	0.00106468	0.562598	0.00469486	0.0270127	-0.00190058	0.248519	0.00168868	0.435013	-0.00343421	0.561681	0.000574101	0.747574	-0.0053186	0.25709	-0.0119447	9.18841e-09	-0.00576366	0.000489627	-0.000308198	0.873974	-0.00315831	0.0772384	-0.0114233	0.146194	-0.00121311	0.710345	-0.00443051	0.210177	0.000417182	0.933453	0.00287662	0.681223	-0.00390021	0.0382005	-0.00201832	0.242315	0.00340921	0.022155	-0.000639451	0.921785	-0.0107596	0.249072	-0.00608987	0.489158	0.00484712	0.47721	0.0014028	0.680594	0.00301726	0.396043	0.00135723	0.751708	0.0170323	0.0754368	-0.0120341	0.0180538	0.0265642	0.0828264	0.000769007	0.904213	0.0160244	0.0799045	0.00668426	0.0637627	0.0218454	0.0317713	0.00572766	0.11748	-0.00783783	0.0714677	-0.000756319	0.872745	0.00410412	0.302813	0.000221279	0.965051	-0.0148533	0.033415	-0.00565138	0.725343	-0.01732	0.283257	0.00671304	0.252104	-0.00705505	0.317435	-0.00906035	0.148879	0.00076832	0.435841	0.00235491	0.07734	0.00992166	0.0840942	0.000947536	0.533004	0.000208452	0.960267	0.00036416	0.948787	-0.00630466	0.207601	-0.00435993	0.550342	-0.00261577	0.493837	-0.000323195	0.95294	-0.00372432	0.465122	-0.00113608	0.839224	-0.00586345	0.329033	0.0076129	0.0343026	0.00762688	0.0292924	-0.000231666	0.879796	-0.00265602	0.422831	-0.00355255	0.1799	-0.00881513	0.190063	-0.000697267	0.942856	-0.0050454	0.297696	0.000265504	0.932268	-0.00201591	0.750922	1.42139e-05	0.995082	2.08087e-05	0.988131	0.00221976	0.498719	0.003067	0.30621	-0.000818524	0.761254	0.00404556	0.129729	0.00491334	0.642242	-0.00245266	0.346025	-0.00604474	0.0230172	-0.00742922	0.0380393	0.00133327	0.508832	-0.0109954	0.0101164	-0.00170871	0.212459	0.00403887	0.619236	0.0160726	0.000325108	-0.0141343	0.00194719	0.000802124	0.32506	-0.00267521	0.391312	-0.00127223	0.553198	0.0038112	0.488997	-0.0116633	0.381272	0.00381751	0.656838	-0.0150748	0.0595286	0.00299593	0.476464	-0.000119237	0.987761	0.00261793	0.486132	-0.00475257	0.26542	-0.000666682	0.784109	0.00323136	0.124774	2.6022e-05	0.997007	-0.0133317	0.0332026	0.0013561	0.284855	0.00905658	0.249469	0.00490281	0.655052	-0.00126577	0.755292	-0.00453918	0.442391	-0.0111588	0.0516078	0.0149208	0.0308152	0.0105779	0.128049	-0.00230525	0.397197	0.0027934	0.195798	0.0126578	0.0218798	0.00571263	0.50139	0.0120509	0.150922	-0.0108689	0.174297	-0.00674149	0.114985	-0.00969874	0.278528	0.00585877	0.0814634	-0.0149376	0.299653	0.0205471	0.184715	-0.00284899	0.676464	0.00433461	0.503421	0.015997	0.304925	-0.0218938	0.242089	0.0134771	0.35553	-0.00930536	0.395479	0.000326841	0.980668	0.00158616	0.887466	0.00501903	0.334269	-0.000184591	0.9806	0.0205294	0.00717685	0.00408153	0.874209	0.00558723	0.58908	-0.000259947	0.980081	-0.00407595	0.691407	-0.0240532	0.0842014	0.00433829	0.754825	-0.0327893	0.00857728	-0.00916167	0.509765	0.00210462	0.879854	-0.0149769	0.279236	-0.00797499	0.0911736	-0.00844883	0.233641	-0.00271978	0.641894	0.00143452	0.813178	0.0072758	0.144321	-0.00950622	0.133525	0.00640781	0.0576959	-0.011805	0.279566	-0.00460811	0.669038	0.00493857	0.133248	-0.00387132	0.129643	-0.0010881	0.891857	-0.0235655	0.0772278	-0.000388983	0.921351	0.00189785	0.60495	0.0140767	0.00609611	-5.82645e-05	0.991609	0.00149799	0.77387	-0.00685149	0.220665	0.00766126	0.195569	-0.00932735	0.137475	-0.00306229	0.536475	-0.00321876	0.494682	0.00860692	0.0967815	0.00485704	0.259744	0.00444312	0.33517	0.00737418	0.471032	0.00459587	0.348953	0.00430283	0.613086	0.00201538	0.723507	0.0032684	0.207115	0.0106115	0.0567311	-0.00152262	0.838285	-0.000295414	0.968095	0.0350496	0.0175468	0.00916289	0.220942	0.00260124	0.679252	-0.00679317	0.0236124	0.012417	0.0934354	-0.00179423	0.817392	0.121394	1.37737e-08	-0.00738936	0.00464782	-0.0053297	0.00547957
rs73147217	-0.00010304	0.989198	0.00181829	0.642481	0.00142583	0.747875	0.00542582	0.0222975	-0.00441544	0.0388411	-0.000149833	0.944086	0.00487049	0.0197791	-0.00478043	0.0231809	-0.00116105	0.574951	-0.00236261	0.33608	-0.00718489	0.0115248	-0.00421312	0.143807	-0.00230124	0.225027	0.00345348	0.105071	-0.00368356	0.02189	0.00230021	0.271184	0.0046018	0.000216971	0.000350551	0.817105	-0.00153546	0.141615	0.000453839	0.66465	-0.001464	0.0896262	0.00174444	0.526811	-0.00133549	0.0842128	-0.000512131	0.818538	0.00205415	0.371893	-0.00459338	0.0306523	-0.00646985	0.00225213	-0.00206037	0.327771	-0.00105281	0.618354	-0.00515917	0.0077696	-0.00151524	0.359286	0.00403024	0.0601818	-0.00573222	0.00202341	0.000230119	0.895432	-0.00138697	0.351452	-9.65131e-05	0.948883	-0.00445127	0.0521453	0.00225029	0.268147	0.00705597	0.00084346	-0.00608335	0.000793666	-0.000743423	0.726662	-0.00487183	0.0217509	0.00752058	6.75286e-10	-0.000637518	0.761432	-0.000499725	0.692141	0.01194	0.000131667	-0.00651226	0.00934954	-0.00690576	0.00545378	0.0011153	0.615172	0.000111307	0.964501	0.00425451	0.0885387	-0.00102676	0.441811	0.00438744	0.00654055	-0.00602324	0.0129881	-0.00096929	0.609816	-0.00192389	0.361856	0.00240192	0.0238627	0.000968521	0.354383	0.00536825	3.36634e-08	-0.000240949	0.81896	0.0025515	0.0148645	0.00322421	0.000412713	0.00306345	0.00364522	0.0029322	0.000333307	0.000367035	0.732338	0.00590111	0.0445044	0.00360529	4.64551e-05	0.00795889	0.000627654	-0.000590879	0.566914	-0.000243393	0.766757	0.000794876	0.409666	-0.00131023	0.140399	-0.0054069	0.166605	-0.00377663	0.0200795	-0.00418174	0.016973	-0.00278569	0.260477	-0.00844027	0.0149958	-0.00447889	1.61792e-06	-0.000809428	0.345676	-0.000921282	0.212172	-0.00505416	0.117358	-0.01867	5.74988e-05	-0.0143277	0.00106403	-0.00284312	0.400177	-0.00110194	0.514988	0.00198299	0.26108	-0.00178897	0.402103	0.00511072	0.284116	0.0016415	0.517716	-0.00779537	0.307225	-0.000407645	0.898041	-0.00806726	0.0769464	-0.00131378	0.463711	-0.00204324	0.686801	-0.00100042	0.582239	0.00404166	0.0622996	0.00420983	0.0737072	-0.00136448	0.490846	-0.00807919	0.00135138	-0.0118956	0.000612928	-0.00363929	0.643418	-0.00585429	0.45732	0.000834797	0.774521	0.00370943	0.29036	-0.001176	0.706748	0.000717965	0.143076	0.000825115	0.213303	0.00203728	0.475571	-0.000808973	0.284356	0.00131575	0.527065	-0.000433005	0.877907	-0.00421148	0.0904814	0.00754517	0.0376491	-0.00192971	0.3098	-0.00204759	0.452017	0.00131618	0.603627	-0.000472131	0.865339	0.00196933	0.509683	-0.000861589	0.62993	-0.00157678	0.364864	0.000802531	0.29154	0.00127023	0.440246	0.00122644	0.351134	0.00128812	0.700017	-0.0059488	0.218362	-6.20785e-05	0.979433	-0.000490245	0.752221	0.000199242	0.949689	-0.000862241	0.452076	-0.00143268	0.0393657	0.00125131	0.442847	-0.00123969	0.405558	-0.00134534	0.315051	-0.00397815	0.0027447	-0.000232021	0.964881	0.000981162	0.447456	0.00234543	0.0758326	0.00273868	0.123343	0.00112416	0.261755	-0.00397844	0.0608661	0.000249169	0.714218	0.0018248	0.651166	0.00881815	7.03302e-05	-0.0063955	0.00474329	-0.000398317	0.324795	0.00337087	0.0295661	0.000950309	0.372224	0.00308198	0.260396	0.00583074	0.379707	-0.0089354	0.0364109	0.00722086	0.0690348	0.0024583	0.239862	-0.00594897	0.123575	0.00171625	0.35767	-0.00419475	0.0477151	-0.000489721	0.685205	-0.00154011	0.140319	0.00754085	0.02861	-0.0101987	0.00103853	-0.00078524	0.212273	0.00217754	0.577523	-0.00355158	0.515096	-0.00262225	0.190969	0.000459315	0.875502	-0.00834012	0.00336775	-0.00723518	0.0341563	-0.00870182	0.0113122	-0.00239814	0.0758527	-0.00168035	0.116879	0.00213259	0.436243	-0.00202929	0.626903	0.00599164	0.145995	0.00460826	0.241442	0.00109459	0.60261	-0.005512	0.210548	0.00224424	0.174511	-0.00425466	0.551453	-0.00992756	0.189649	-0.00503038	0.131428	0.00257479	0.415794	-0.0022923	0.763762	-0.00197856	0.828867	0.00246593	0.72945	-0.00633483	0.236328	0.0170735	0.00966197	0.0103869	0.0578306	0.000620422	0.810641	0.000716773	0.849416	-0.00356385	0.347964	0.0051773	0.682941	-0.00990095	0.052762	-0.00331906	0.519161	0.000265799	0.958212	-0.00337644	0.630911	0.000562928	0.936003	0.0073651	0.241759	0.000369216	0.958021	0.0104218	0.137685	0.00328225	0.638335	0.00148646	0.526545	0.00306668	0.385553	-0.00107728	0.710995	-0.00130788	0.6647	-0.0030864	0.21295	-0.00264788	0.400325	-0.0030348	0.0703831	-0.00104554	0.848297	-0.00425989	0.429443	-0.00353234	0.0306993	0.000945418	0.456383	-0.000259065	0.947903	0.00318894	0.632641	-0.00509843	0.00914641	-0.00287663	0.114253	-0.00651027	0.0106474	0.00617669	0.0247613	-0.0006359	0.805936	0.00220749	0.426685	-0.00426751	0.146364	-0.00124432	0.689906	0.000210252	0.9319	-0.00184723	0.430048	-0.000860067	0.73653	-0.00305291	0.153623	-0.00216057	0.346092	0.000449945	0.929367	0.000788622	0.74626	-0.0096146	0.0229244	0.00149177	0.599325	-0.000708252	0.581761	0.000656754	0.812225	-0.00545811	0.140532	0.00196915	0.591222	-0.00170486	0.816195	-0.00494028	0.178786	0.0119403	0.000131615	-0.00489672	0.00103423	0.00623212	0.086261	-0.00406702	0.290758	-0.00576107	0.587415	-0.00180671	0.158965	-0.00139922	0.143974
rs73147218	0.00468364	0.572694	0.000655253	0.877669	-0.00487868	0.311509	0.00381123	0.139461	0.0017442	0.452651	0.00776961	0.000816491	0.0117505	2.26292e-07	-0.0058183	0.0109603	0.00189936	0.398299	-0.002001	0.453241	-0.00492631	0.110769	0.00552066	0.0778889	0.00046029	0.823202	0.00536756	0.0203833	-0.000933816	0.592646	0.00307205	0.175911	0.00445726	0.000973903	0.000977017	0.552911	-0.00274042	0.0157184	0.00247432	0.0295684	0.000155287	0.868346	-0.000548238	0.854728	-0.000957284	0.254594	-0.00212276	0.381349	0.00218075	0.383001	-0.00174125	0.450688	-0.00606618	0.00837047	-0.000817262	0.720832	-0.00149894	0.513742	-0.00434941	0.0388158	-0.00104923	0.558944	0.00271096	0.244451	-0.0047963	0.0174145	0.000747793	0.694153	0.000348468	0.829351	0.00228635	0.162033	-0.00825188	0.000919208	0.00171196	0.437976	0.00302113	0.188234	-0.00115489	0.557617	-0.00110943	0.631052	-0.00563702	0.0145058	0.00626273	2.22282e-06	0.00134647	0.554965	0.00362254	0.00823158	0.0112444	0.000916895	-0.00460106	0.0912787	-0.0067376	0.0126584	0.00555605	0.021283	0.00426546	0.116727	0.00125457	0.644123	-0.00478215	0.000977313	0.00364031	0.0377795	-0.00250524	0.341699	0.00114977	0.577288	-0.00106992	0.640606	0.00399227	0.000546563	0.00165297	0.145623	0.0065176	6.75448e-10	0.000791763	0.488599	0.00334836	0.00324954	0.00217854	0.0280554	0.00260869	0.0226464	0.00401356	6.14881e-06	-0.000299219	0.797374	-0.00131377	0.680728	0.00274848	0.00426279	0.00940336	0.000199427	0.000373947	0.738653	0.000690886	0.438205	0.000487455	0.641634	-0.00188312	0.0516163	-0.000820212	0.84726	-0.00192973	0.275262	-0.00283006	0.138796	-0.000534528	0.84319	-0.00945866	0.0124962	-0.00109027	0.282405	-0.000363935	0.696957	-0.00149435	0.0637126	-0.00679813	0.0536533	-0.0176912	0.00046278	-0.0124259	0.00917886	0.000372141	0.919427	-0.00124299	0.500214	0.000665322	0.729073	0.000145757	0.950073	0.00645623	0.214251	0.00320241	0.247011	-0.00414	0.618769	-0.00260932	0.451614	-0.00507051	0.307597	-0.00222618	0.254117	-0.00172957	0.754097	-0.00257341	0.193683	0.00316809	0.179889	0.00338983	0.186277	-0.000266352	0.901731	-0.00716608	0.00910803	-0.0118354	0.00174364	-0.0128659	0.13372	-0.0086188	0.316057	-0.00108086	0.733375	0.00135607	0.722553	0.00253078	0.457051	0.000401547	0.451879	0.00093501	0.195295	0.00207193	0.505164	-0.000374346	0.649062	0.00175064	0.439483	-0.00362501	0.237528	-0.000162072	0.95229	0.00862316	0.0291155	0.00137344	0.506747	-0.00433744	0.143437	-0.00036866	0.893744	-0.00219714	0.468532	0.000396985	0.90283	-0.00354169	0.0688657	-0.00353732	0.0618528	5.16325e-05	0.950298	0.00107527	0.548472	0.00379771	0.00785452	-0.00263376	0.46935	-0.00743006	0.158037	-0.00155773	0.552431	-0.00137532	0.415953	-0.00455267	0.185399	0.000275216	0.825502	-0.00130652	0.0843844	0.000622876	0.72569	-0.00080553	0.619559	0.000798442	0.583901	-0.00223428	0.122446	0.00838866	0.144407	0.00342668	0.0146001	0.00357063	0.0128373	0.00611133	0.00154374	-6.07231e-05	0.955497	0.00304078	0.187178	0.000271606	0.713248	-0.00600617	0.170621	-0.00127385	0.597163	-0.000931064	0.705038	-0.000300339	0.494408	0.00646881	0.000121012	-7.03099e-05	0.951534	-0.00162953	0.584728	0.00982597	0.172518	-0.00388184	0.403754	0.00982114	0.0230384	0.00528396	0.02035	-0.00426089	0.310997	0.00192038	0.34336	-0.00364412	0.113276	0.000770753	0.556965	-0.00294749	0.00941484	0.00534439	0.153376	-0.00849617	0.0119097	-0.00121342	0.0759884	0.00683577	0.107867	0.00221504	0.708814	-0.000293464	0.892771	0.00302639	0.341756	-0.00189368	0.539792	-0.0114716	0.00199078	-0.00827256	0.0266696	-0.000635318	0.664925	-0.000989274	0.395251	-0.000808865	0.785699	-0.0129822	0.00417812	0.00494921	0.268771	0.00566072	0.185081	0.0015359	0.500815	-0.00345357	0.469586	0.000690103	0.700529	-0.00287428	0.711017	-0.0125999	0.124719	-0.00289791	0.422638	0.00150774	0.660168	-0.00555745	0.502044	-0.00188363	0.849491	-0.00020497	0.978856	-0.00709486	0.221122	0.0132516	0.0638117	0.0103393	0.0814338	-0.00572763	0.0416902	-0.00169507	0.679796	-0.00202669	0.623689	-0.00591197	0.666932	0.000855856	0.877446	-0.00421053	0.451294	0.00606518	0.270852	0.0178139	0.0190912	1.46058e-05	0.998463	0.00823466	0.22601	-0.00479502	0.527249	0.00488481	0.519874	-0.00221772	0.768947	0.00124969	0.623802	0.00304703	0.427372	0.00289779	0.358507	0.000626984	0.848209	-0.00195193	0.468027	0.000789958	0.817197	-0.00496629	0.00636838	0.00203915	0.731433	-0.00573063	0.328364	-0.00414255	0.0196296	0.00201089	0.144268	-0.000947358	0.82604	0.0030917	0.670062	-0.00681677	0.00133438	-0.00182955	0.355119	-0.0100158	0.000300282	0.00606386	0.0425267	0.00220458	0.433056	0.00424145	0.159852	-0.00624112	0.0507112	0.00794621	0.0190287	0.00576078	0.0311716	-0.0003937	0.876991	-0.00408231	0.141	-0.00335995	0.148264	-0.000740049	0.766557	-0.00121486	0.825628	0.00142404	0.590802	-0.0110914	0.0157254	0.00149629	0.62789	-0.00437992	0.00171267	-0.00016112	0.957209	-0.00402451	0.317719	-0.00431491	0.279215	0.00609852	0.44593	-0.0130242	0.0010894	0.0112453	0.000915962	-0.00416977	0.0102792	0.00354827	0.368189	0.00273481	0.513537	-0.0503551	1.2656e-05	0.000574971	0.679609	-0.000730769	0.482441
rs921230	-0.000268502	0.97185	0.00143965	0.713186	0.00121898	0.783447	0.00527528	0.0262723	-0.00428561	0.0449202	0.000113821	0.957504	0.00508842	0.0148862	-0.00478021	0.0231692	-0.0011442	0.580462	-0.00235138	0.338312	-0.0069906	0.0139557	-0.00431295	0.134504	-0.00226595	0.232163	0.00345274	0.105097	-0.00357375	0.0261315	0.0023034	0.270454	0.00464764	0.000187149	0.00030433	0.840851	-0.00150912	0.148511	0.000444874	0.670839	-0.00147892	0.0863605	0.00158368	0.565541	-0.00132895	0.0857031	-0.000604938	0.786365	0.00217825	0.343629	-0.00438753	0.0389245	-0.00639424	0.00253153	-0.0020404	0.332413	-0.00120779	0.567592	-0.00500424	0.00981309	-0.00150927	0.361115	0.0041714	0.0517075	-0.00557452	0.00267976	0.000313449	0.857896	-0.00134403	0.366497	2.16139e-05	0.988543	-0.00434238	0.0581343	0.00232527	0.252463	0.00700837	0.000912997	-0.00601203	0.000912734	-0.000703975	0.740594	-0.00481957	0.0231834	0.00749141	7.80931e-10	-0.000635339	0.762192	-0.00048928	0.698215	0.0120531	0.00011336	-0.00656554	0.00877563	-0.00686499	0.00572822	0.00120673	0.586439	4.1521e-06	0.998675	0.00425209	0.0886701	-0.00102688	0.44169	0.00439437	0.00644952	-0.00619938	0.0105523	-0.000936258	0.622	-0.00185202	0.38	0.00238576	0.0248055	0.00100878	0.334665	0.00540881	2.63917e-08	-0.000204564	0.845903	0.00251978	0.0161411	0.00328093	0.000325085	0.00304406	0.00386079	0.00301856	0.000220645	0.00039836	0.710446	0.00585671	0.0460968	0.00361928	4.32847e-05	0.00803436	0.000555897	-0.000560279	0.587113	-0.000178398	0.827865	0.000832678	0.387691	-0.00131028	0.140315	-0.00562494	0.150093	-0.00382686	0.0184638	-0.00422352	0.015877	-0.00272033	0.271713	-0.00823087	0.0176585	-0.00444742	1.90625e-06	-0.000848723	0.322683	-0.000937606	0.204074	-0.00502776	0.119203	-0.0184632	6.92161e-05	-0.0142185	0.00115985	-0.00291238	0.388721	-0.00106257	0.530028	0.00214139	0.224809	-0.00181447	0.395357	0.00493795	0.300638	0.00155626	0.53963	-0.00779558	0.307144	-0.000400753	0.899741	-0.00805274	0.0774368	-0.00128935	0.471991	-0.00220975	0.662749	-0.000946396	0.602716	0.00384225	0.0763217	0.00434501	0.0648726	-0.00152828	0.440261	-0.00776253	0.00207221	-0.0119469	0.000579157	-0.0036135	0.645797	-0.00547496	0.487022	0.000892531	0.759353	0.00379412	0.279404	-0.00117393	0.707196	0.000730704	0.136047	0.000806693	0.223618	0.00209833	0.462368	-0.000723888	0.337985	0.00138501	0.505475	-0.000368922	0.895847	-0.00429476	0.0842334	0.00755001	0.0374928	-0.00200583	0.291029	-0.00198293	0.466347	0.0015666	0.53652	-0.000340207	0.902727	0.00206766	0.488706	-0.00081307	0.649275	-0.00151233	0.384711	0.000792953	0.297262	0.00140619	0.392804	0.00125515	0.339903	0.00127291	0.703342	-0.00576526	0.232822	-0.000205661	0.931928	-0.000614541	0.692235	0.000179563	0.954646	-0.000819352	0.474808	-0.00147748	0.0335751	0.00126792	0.436735	-0.00121111	0.416388	-0.0014028	0.294746	-0.00404163	0.00234032	-0.000215739	0.967341	0.00101001	0.434152	0.00241004	0.0680714	0.00271808	0.126139	0.00116883	0.243208	-0.0039192	0.0647735	0.000316162	0.642131	0.00187087	0.64292	0.00884944	6.61383e-05	-0.00631131	0.00531764	-0.000391898	0.332586	0.0033914	0.0285661	0.00103212	0.33241	0.00306192	0.263476	0.00580599	0.381756	-0.00909469	0.0331924	0.00706524	0.0752225	0.00243649	0.244033	-0.005633	0.144773	0.00176045	0.345357	-0.00403671	0.0567063	-0.000469718	0.697373	-0.00148673	0.154504	0.00758976	0.0275602	-0.0100287	0.00125581	-0.000788139	0.210525	0.00218448	0.576261	-0.00321712	0.555391	-0.00267847	0.181554	0.00042583	0.884502	-0.0084544	0.00295445	-0.00719683	0.0350976	-0.00858316	0.0124668	-0.00234109	0.0830648	-0.00173048	0.106325	0.00228987	0.403144	-0.0025014	0.548972	0.00585115	0.155602	0.00443061	0.259983	0.000997156	0.635212	-0.00560417	0.202932	0.00227836	0.167963	-0.00396938	0.578489	-0.0103093	0.173064	-0.00510205	0.12591	0.00267175	0.398319	-0.00262863	0.730288	-0.00178446	0.84539	0.0027445	0.700211	-0.0063572	0.23454	0.0169822	0.0100364	0.0104135	0.0571251	0.000600532	0.816565	0.000667482	0.859633	-0.00351745	0.354185	0.00477431	0.706444	-0.00977276	0.0559124	-0.00347801	0.499366	0.000222817	0.964966	-0.00377189	0.591455	0.000800497	0.909093	0.00759955	0.22708	0.000312454	0.964469	0.0107064	0.127246	0.0037172	0.5945	0.00152566	0.515635	0.0031352	0.374969	-0.00103569	0.721635	-0.00121009	0.688354	-0.00304652	0.21885	-0.00230289	0.464435	-0.00299473	0.0741247	-0.0014322	0.79327	-0.00455147	0.398494	-0.00351126	0.0316839	0.000933449	0.462037	-0.000268212	0.946058	0.00298174	0.654878	-0.00508922	0.0092629	-0.00291266	0.109737	-0.00661601	0.0094336	0.00628411	0.0223508	-0.00061471	0.812265	0.00214128	0.440648	-0.00453993	0.122268	-0.00102052	0.743478	0.000415428	0.865905	-0.00181195	0.438868	-0.000901874	0.724206	-0.00302948	0.156748	-0.00209556	0.360722	0.000478614	0.924868	0.000771315	0.751608	-0.00945696	0.0252403	0.00161236	0.570089	-0.000793022	0.537348	0.000590305	0.830897	-0.00539939	0.144817	0.00205488	0.575137	-0.00171518	0.815055	-0.00538516	0.142672	0.0120533	0.000113315	-0.00489711	0.00103121	0.00607562	0.0943717	-0.00418534	0.276875	-0.00606538	0.567778	-0.00184044	0.151243	-0.00141446	0.139616
rs1349129	-0.000224159	0.976496	0.00157587	0.687403	0.00129872	0.769657	0.00532405	0.02491	-0.00432843	0.042814	0.000100218	0.962577	0.00506506	0.0153483	-0.00477761	0.0232385	-0.00115605	0.576531	-0.00232229	0.344304	-0.00701208	0.0136612	-0.00430962	0.134789	-0.00226719	0.231887	0.00342858	0.107538	-0.00358567	0.0256307	0.00229111	0.273	0.0046448	0.00018874	0.000320844	0.832333	-0.00150482	0.149657	0.000454525	0.664119	-0.00148492	0.0850797	0.00160538	0.560212	-0.00133373	0.0845708	-0.000619308	0.781409	0.00216635	0.346253	-0.00439618	0.0385328	-0.00636094	0.00266504	-0.00205544	0.328843	-0.00121795	0.564323	-0.00501088	0.0097134	-0.00149807	0.364672	0.00415698	0.0525116	-0.00558703	0.00261997	0.000310468	0.859228	-0.00133563	0.369484	1.38106e-05	0.992679	-0.00434567	0.0579339	0.00233132	0.251211	0.00699288	0.000936794	-0.00600373	0.000927365	-0.000730839	0.731061	-0.00480375	0.0236334	0.00747769	8.37156e-10	-0.0006546	0.7552	-0.000496979	0.693693	0.0120018	0.000121147	-0.00655583	0.0088727	-0.00677937	0.00636004	0.00117605	0.595976	-1.50469e-05	0.995199	0.00426203	0.0879118	-0.00100395	0.451929	0.00438383	0.00657594	-0.00618447	0.0107375	-0.000939876	0.620644	-0.00184988	0.380533	0.00237671	0.0253524	0.00101068	0.333737	0.0053982	2.8057e-08	-0.000203852	0.846427	0.00250646	0.0167069	0.00328014	0.000325988	0.00305016	0.00378887	0.00301315	0.000226334	0.000400844	0.708712	0.00583429	0.0469277	0.00361021	4.52032e-05	0.00803461	0.000555323	-0.000577369	0.575744	-0.000166468	0.839207	0.000843143	0.381735	-0.00127973	0.149786	-0.00563047	0.14968	-0.00383489	0.018216	-0.00420242	0.016404	-0.0027087	0.273742	-0.00822938	0.0176731	-0.00444743	1.90426e-06	-0.000852433	0.320558	-0.000938368	0.203684	-0.00501704	0.119973	-0.0184588	6.94566e-05	-0.0142419	0.0011378	-0.0028921	0.392	-0.00104096	0.538416	0.00215377	0.22213	-0.0018088	0.396826	0.00488604	0.30573	0.00155164	0.540821	-0.00780421	0.306592	-0.000421046	0.89469	-0.00807489	0.076615	-0.00129162	0.471198	-0.00216027	0.669838	-0.000938782	0.605626	0.00383503	0.0768652	0.00436346	0.063734	-0.00152119	0.442369	-0.00776411	0.00206707	-0.0119683	0.000565922	-0.00360577	0.646502	-0.00546652	0.487693	0.000938977	0.747239	0.00380951	0.277445	-0.00120857	0.698962	0.000729579	0.13664	0.000806774	0.223558	0.00213658	0.454237	-0.000726892	0.33597	0.00137213	0.509431	-0.000349403	0.901326	-0.00431417	0.0828318	0.00753775	0.0377979	-0.00201123	0.289719	-0.00199127	0.464463	0.00155637	0.539172	-0.000327901	0.906226	0.0020602	0.490263	-0.000782778	0.661502	-0.00151095	0.385131	0.000790141	0.298964	0.00140709	0.392487	0.00127187	0.333489	0.00125264	0.707839	-0.00576443	0.232875	-0.000218281	0.92776	-0.000618858	0.690176	0.000194497	0.950877	-0.000825307	0.471591	-0.0014775	0.0335676	0.00126879	0.436406	-0.00121906	0.41332	-0.00140692	0.293317	-0.00404963	0.00229319	-0.000219572	0.96676	0.00105515	0.413875	0.00240926	0.0681509	0.00271964	0.125906	0.00117563	0.240456	-0.00393048	0.0639962	0.00032118	0.636844	0.00187935	0.641401	0.00887252	6.32519e-05	-0.00632808	0.00519568	-0.000394535	0.329323	0.00338532	0.0288458	0.00101518	0.34039	0.00307481	0.261453	0.00585358	0.37785	-0.00912325	0.0326395	0.0071128	0.0732672	0.00243864	0.2436	-0.0056705	0.142107	0.00174578	0.34937	-0.00401773	0.0578694	-0.000485118	0.687953	-0.00148811	0.154108	0.0075888	0.0275736	-0.0100541	0.00121996	-0.000784619	0.212551	0.00229081	0.557815	-0.00326802	0.549131	-0.00268705	0.180162	0.000438807	0.881003	-0.00848194	0.0028615	-0.00718712	0.0353385	-0.0085917	0.0123768	-0.00231736	0.0862213	-0.00172016	0.108415	0.00228615	0.403884	-0.00245447	0.556475	0.00585402	0.155384	0.00445028	0.257851	0.00100252	0.633376	-0.00562298	0.201396	0.00227038	0.169436	-0.00419329	0.557172	-0.0102954	0.173624	-0.00509209	0.126635	0.00266032	0.40032	-0.00257341	0.735728	-0.00191023	0.834638	0.00272958	0.701751	-0.00636479	0.233963	0.0169247	0.0102889	0.0103993	0.0574552	0.000587011	0.82062	0.000719106	0.848896	-0.00348915	0.35805	0.0047673	0.706853	-0.00981932	0.0547343	-0.00352164	0.493966	0.000237479	0.962659	-0.0038061	0.588084	0.000757611	0.91394	0.00753607	0.230969	0.000298129	0.966096	0.0107132	0.126993	0.00375801	0.590448	0.00155566	0.507392	0.0032034	0.36464	-0.00101187	0.727768	-0.00116931	0.698318	-0.00299807	0.226243	-0.00225613	0.473532	-0.0029959	0.0739981	-0.00143145	0.793376	-0.00455235	0.398402	-0.00350555	0.0319555	0.000933524	0.46198	-0.000279523	0.943784	0.00297501	0.655606	-0.0050565	0.00972185	-0.00289565	0.111812	-0.00658727	0.00974506	0.00625273	0.0230203	-0.000663627	0.797625	0.00212178	0.444789	-0.00452247	0.123685	-0.00102265	0.742944	0.000404128	0.869511	-0.00176947	0.449644	-0.000898573	0.725168	-0.00301338	0.158946	-0.00210134	0.359381	0.000466433	0.926771	0.00078235	0.748165	-0.00941639	0.0258671	0.00160787	0.571147	-0.000775507	0.546357	0.000641558	0.816459	-0.00542124	0.143179	0.00204954	0.576114	-0.00175321	0.811021	-0.00534225	0.145863	0.0120021	0.0001211	-0.00490751	0.00100568	0.00608963	0.093601	-0.00418364	0.277044	-0.00595968	0.57453	-0.00184551	0.150107	-0.00142798	0.135857
rs144054861	-0.0305836	0.26197	-0.0173056	0.215563	0.0468764	0.0030623	0.00927201	0.275502	-0.0151417	0.0480301	-0.0128761	0.0924714	-0.0193136	0.00985873	0.0041049	0.58604	-0.00852625	0.250165	-0.00536107	0.541861	-0.00128819	0.899333	0.00626667	0.544061	0.000318543	0.962629	0.00194766	0.798576	-0.011264	0.0503401	9.26655e-05	0.990139	0.00159165	0.720941	-0.0116376	0.0320406	0.00259066	0.488092	-0.00513019	0.171318	-0.000335913	0.913387	0.00683693	0.487634	-0.00142734	0.605486	-0.00378858	0.634841	-0.00219432	0.7894	-7.7541e-05	0.991876	0.00613693	0.41854	-0.00543069	0.471421	0.00407506	0.590267	0.0121819	0.0792323	0.0120779	0.04126	-0.00908971	0.23645	-0.0047392	0.476034	-0.00218659	0.727329	-0.0102905	0.0535706	-0.00659768	0.220923	0.00555925	0.498122	0.00398685	0.583862	0.0119152	0.115521	-0.00295258	0.649334	-0.000408836	0.957186	0.00274171	0.718419	0.00517407	0.235597	0.00801696	0.286597	-0.00325722	0.471088	-0.0143574	0.199224	-0.000532276	0.952568	0.0140894	0.112358	-0.0147617	0.0624002	-0.00833159	0.350566	0.015531	0.0815903	0.00928273	0.0518215	0.00174931	0.761766	-0.00615727	0.477499	-0.0236919	0.000499922	0.00221794	0.769126	-0.00730152	0.0551332	-0.00252919	0.499341	-0.00171431	0.622178	-0.00532642	0.15807	-0.00699741	0.0618771	0.00467481	0.1525	0.00335001	0.374282	-0.00146695	0.61605	0.00115232	0.764156	0.0284428	0.00668108	0.00259006	0.414045	-0.00478448	0.565165	-0.00566826	0.125063	-0.00699568	0.0172136	0.00388609	0.260413	0.00159055	0.618153	-0.00271287	0.846597	0.000171629	0.976513	0.00126112	0.841112	-0.00254033	0.775148	0.00813639	0.51368	-0.00387108	0.24653	0.00129217	0.674839	0.00317025	0.231958	0.00315478	0.785605	0.000352702	0.983104	-0.00232879	0.882049	0.00682462	0.57339	0.00105414	0.862147	0.00401678	0.526697	-0.00529177	0.486103	-0.0151895	0.372649	-0.00973268	0.283316	-0.0198433	0.467974	0.00686685	0.546156	-0.013461	0.408673	0.00663013	0.302516	-0.0117856	0.516669	0.00343811	0.598181	0.00568308	0.463538	-0.00493139	0.557357	0.00228093	0.74661	-0.00833376	0.356176	0.0203231	0.103001	0.0566262	0.0455835	0.0234256	0.405987	-0.0083076	0.426992	0.00316186	0.801681	-0.0132726	0.236769	-0.00153479	0.382736	0.000627291	0.791808	-0.00893173	0.382972	-0.00306534	0.258464	0.000634703	0.932247	0.000244023	0.980756	-0.0154408	0.0837185	0.0064559	0.620225	-0.00692189	0.30982	0.0203094	0.0375968	-0.000631121	0.944712	-0.00433146	0.664718	0.00213957	0.841798	0.00733482	0.252933	0.00119355	0.848484	0.00186359	0.494964	-0.00684568	0.247117	-0.00427512	0.363054	0.0167986	0.161289	0.0236613	0.172755	-0.000863153	0.920408	-0.000430753	0.93835	0.0171616	0.130219	0.00169503	0.680427	-0.000234931	0.924979	0.00792736	0.175346	0.00661793	0.215877	-0.0016483	0.731602	-0.00133335	0.779605	0.000794226	0.966226	-0.0130223	0.0048214	-0.00327287	0.488192	-0.0228807	0.000324784	0.00517288	0.1494	-0.0237979	0.00174021	0.000162399	0.946858	0.0438249	0.00241637	0.0197123	0.0131268	0.00282854	0.726594	0.000470494	0.745435	-0.00623312	0.261206	0.00436331	0.252585	-0.00361934	0.709886	-0.0162774	0.487801	-0.0134159	0.376882	0.00170966	0.903551	0.0089966	0.225829	0.0182212	0.18459	0.00232878	0.727427	0.00776481	0.305972	-0.00147732	0.732749	-0.000763105	0.837675	-0.0117606	0.33932	-0.0211457	0.0570886	0.00104789	0.642171	-0.0171214	0.218695	0.0180487	0.352556	-0.000993925	0.890722	-0.00642353	0.540844	-0.0100838	0.323102	0.0196457	0.1091	0.0101541	0.41036	-0.00299437	0.536749	0.0021135	0.582532	-0.00550396	0.575573	0.0259824	0.0807136	-0.0040293	0.783449	-0.0235041	0.0937382	0.00256868	0.732062	-0.00766719	0.625179	0.00873823	0.138827	-0.0378979	0.144762	0.0232779	0.404104	0.00279385	0.820008	-0.00643991	0.580438	-0.0128861	0.647036	0.0339959	0.314658	-0.0196075	0.456472	-0.00717949	0.715633	0.00733229	0.762843	0.0219153	0.277417	0.00809084	0.379711	0.00545462	0.685653	-0.0217608	0.108285	0.0362736	0.422539	-0.0409716	0.0260834	0.0222223	0.231254	-0.0340894	0.0620158	-0.0727874	0.00375801	0.0422546	0.0915452	-0.0274806	0.221107	0.00151419	0.951826	0.0178439	0.476761	0.0278024	0.264974	0.000975901	0.907342	0.00310457	0.805366	-0.00784978	0.449399	-0.0175159	0.104723	-0.00711999	0.421103	-0.0111224	0.322309	0.00108466	0.85617	-0.0122676	0.528423	-0.0294547	0.123039	-0.000338461	0.95375	0.00142134	0.753621	-0.00722508	0.609082	-0.0074042	0.752793	-0.00493892	0.480514	-0.000878285	0.892858	0.0164454	0.0713408	0.0130846	0.183005	-0.00167981	0.855863	0.00347016	0.72646	-0.00370781	0.723948	-0.0117096	0.293175	0.000246494	0.977624	-0.0153655	0.0660595	0.02469	0.00741051	-0.00159477	0.835048	0.00829162	0.312389	0.0184671	0.309115	0.00601034	0.489722	0.0115027	0.446763	-9.51703e-05	0.992507	0.023684	2.68278e-07	0.00323112	0.744184	-0.0117622	0.373367	0.0251183	0.0547895	0.0480782	0.0674668	0.0236879	0.0725321	-0.0143584	0.199191	0.00402735	0.452205	-0.000806132	0.950642	-0.00611092	0.656572	0.14283	0.000172205	-0.00306944	0.505447	-0.00280359	0.412932
rs2017676	0.00492459	0.552968	0.000356029	0.93333	-0.00500706	0.298818	0.00365341	0.156482	0.00186668	0.421421	0.00809976	0.000482456	0.0118228	1.89203e-07	-0.00578512	0.011401	0.00189862	0.398351	-0.00209075	0.433109	-0.00478649	0.121161	0.00536963	0.0862941	0.000510685	0.804168	0.00543181	0.0188928	-0.000875489	0.615857	0.00303764	0.180678	0.00452909	0.00080213	0.000909245	0.580675	-0.00270518	0.0170795	0.002514	0.0270125	0.000147968	0.874463	-0.000598134	0.841633	-0.000968926	0.248737	-0.0021995	0.364254	0.00216003	0.387413	-0.00153106	0.507069	-0.00595569	0.00961223	-0.000745527	0.744368	-0.0016641	0.468343	-0.00423296	0.0442846	-0.000992915	0.580126	0.00283443	0.223494	-0.00464108	0.0213612	0.000770165	0.6854	0.000373167	0.81741	0.00235249	0.150113	-0.00812808	0.00109327	0.00174295	0.4296	0.00298954	0.19277	-0.0010666	0.588018	-0.00109201	0.636324	-0.00566544	0.0139904	0.00622534	2.53678e-06	0.0012677	0.578241	0.00366849	0.00743506	0.0113868	0.000785674	-0.00471875	0.0832084	-0.00659397	0.0146562	0.0056911	0.0182967	0.00408605	0.132814	0.00122779	0.651122	-0.00476862	0.0010069	0.00359204	0.040338	-0.00262757	0.318493	0.00120186	0.560058	-0.00100879	0.659714	0.00398863	0.000551079	0.00172714	0.128284	0.00656088	5.14459e-10	0.00078605	0.491616	0.00335044	0.00322191	0.00221444	0.0255278	0.00255674	0.0254461	0.00407944	4.29275e-06	-0.000281063	0.80937	-0.00132385	0.67831	0.00278064	0.00382416	0.00945011	0.000184532	0.000371205	0.740429	0.000757676	0.395098	0.000528177	0.613953	-0.00186806	0.0534344	-0.000908537	0.830998	-0.00204503	0.247445	-0.00289225	0.130171	-0.000524932	0.845908	-0.0091739	0.0153679	-0.00113305	0.263803	-0.000416355	0.655839	-0.00151098	0.0607134	-0.00667829	0.0579177	-0.0175539	0.000510201	-0.0123508	0.00958806	0.000332433	0.927966	-0.00117933	0.522268	0.000761379	0.691741	0.000121281	0.958432	0.00637186	0.220124	0.0030989	0.262437	-0.00437048	0.599244	-0.00257363	0.45766	-0.00520097	0.295132	-0.00221193	0.257018	-0.00200146	0.71689	-0.00245773	0.214338	0.00301896	0.201089	0.00347732	0.175001	-0.000375698	0.861684	-0.0069442	0.0114648	-0.0118349	0.00173851	-0.0128852	0.133032	-0.00823438	0.338	-0.000943647	0.766091	0.00148421	0.697482	0.00244402	0.472493	0.000416334	0.435251	0.000904232	0.210262	0.00213334	0.492488	-0.000308425	0.707624	0.00180648	0.424884	-0.00374914	0.221698	-0.000316865	0.906851	0.00870649	0.027545	0.00134738	0.514716	-0.00418835	0.157577	-0.000134743	0.961052	-0.00209993	0.4883	0.000471039	0.884784	-0.00349251	0.0727164	-0.00352203	0.0629037	5.65772e-05	0.945529	0.00121374	0.498063	0.00382262	0.00744025	-0.00266201	0.464455	-0.00718584	0.172025	-0.00169509	0.517814	-0.0014891	0.378297	-0.00448065	0.192323	0.000296022	0.812489	-0.00137706	0.0688268	0.000612435	0.730025	-0.000675179	0.677214	0.000772572	0.59603	-0.00229045	0.113217	0.00828207	0.149404	0.00353058	0.0118394	0.00365408	0.0108622	0.0061333	0.00148	3.94826e-05	0.971047	0.00305566	0.184905	0.000354282	0.631584	-0.00592799	0.176135	-0.00119469	0.620063	-0.000984791	0.688816	-0.000289027	0.510709	0.00649105	0.00011414	3.1264e-06	0.997843	-0.00162898	0.584745	0.0100962	0.160934	-0.00411727	0.375717	0.00959861	0.0262849	0.00529226	0.0201227	-0.00403851	0.336794	0.00183659	0.364691	-0.00347116	0.131324	0.000770145	0.557164	-0.00287352	0.0113361	0.00535288	0.152589	-0.0083993	0.0128853	-0.00120212	0.0786758	0.0069653	0.101253	0.00266203	0.653474	-0.000276815	0.898785	0.00299799	0.34618	-0.00203184	0.51052	-0.011458	0.00200974	-0.00812195	0.0295138	-0.000617965	0.673465	-0.00104815	0.367613	-0.000704768	0.812695	-0.0132866	0.0033673	0.00468125	0.295462	0.00566651	0.184564	0.00143164	0.530251	-0.00366428	0.442862	0.000712318	0.691325	-0.00262114	0.735463	-0.013156	0.108742	-0.00297819	0.409655	0.00157148	0.646586	-0.00574219	0.48771	-0.00184874	0.852171	4.65169e-05	0.995198	-0.00680537	0.240297	0.0129554	0.0698291	0.0102045	0.0853242	-0.00570155	0.042573	-0.00178043	0.664551	-0.00216001	0.600948	-0.00638223	0.642032	0.00107112	0.846946	-0.00409253	0.46402	0.00599563	0.276323	0.0172489	0.0231885	1.9365e-05	0.997961	0.00838272	0.21759	-0.00520916	0.492026	0.00540253	0.476448	-0.0026592	0.724563	0.00128187	0.61479	0.0032803	0.392698	0.00305525	0.332841	0.000650746	0.842484	-0.00187226	0.486258	0.00104894	0.758824	-0.0049193	0.00686689	0.0016945	0.77543	-0.00583847	0.319228	-0.00411735	0.0203481	0.00201755	0.142825	-0.000957671	0.824124	0.00317899	0.6612	-0.00674328	0.0014994	-0.00191161	0.333817	-0.0100886	0.000270191	0.00614585	0.0397545	0.00229733	0.413836	0.00422069	0.1618	-0.00639274	0.0453022	0.00818588	0.0156782	0.0059763	0.0253468	-0.000392423	0.877355	-0.00410291	0.138906	-0.00332147	0.152849	-0.000585338	0.814297	-0.00100493	0.855352	0.0015171	0.566672	-0.0109222	0.0173578	0.00156726	0.611577	-0.00444738	0.00144643	-0.000118359	0.96855	-0.00392396	0.329829	-0.00411875	0.301523	0.00633958	0.427995	-0.0134033	0.000772904	0.0113877	0.000784867	-0.00413741	0.0108596	0.00330659	0.401575	0.00252389	0.546413	-0.0509022	1.01162e-05	0.000546805	0.694405	-0.000713934	0.492456
rs2325026	-7.16274e-05	0.992493	0.00198229	0.61286	0.00146186	0.74178	0.00534073	0.0245169	-0.00430976	0.0438017	-3.06752e-05	0.988546	0.00491022	0.0188227	-0.00491123	0.0196983	-0.00112361	0.587424	-0.00227138	0.355178	-0.0071253	0.0122493	-0.0041634	0.148681	-0.00226502	0.23251	0.00340415	0.110208	-0.00360205	0.0250218	0.00240413	0.250227	0.00461336	0.000209827	0.00036456	0.809973	-0.00151339	0.147512	0.000410919	0.694748	-0.00147741	0.0867947	0.00177316	0.520123	-0.00132926	0.085742	-0.000763361	0.732431	0.00214277	0.351722	-0.00454123	0.0326341	-0.00650919	0.00212126	-0.00214632	0.308101	-0.00107824	0.609977	-0.00517128	0.00763979	-0.00146868	0.374344	0.00415994	0.0524377	-0.00566413	0.0022927	0.000304687	0.861877	-0.00134874	0.36499	-0.000103169	0.945375	-0.00443618	0.0529997	0.00232273	0.253149	0.00703839	0.000871335	-0.00606233	0.000829732	-0.000709007	0.738897	-0.00484523	0.0225089	0.0075018	7.50704e-10	-0.000609195	0.771779	-0.000538863	0.669474	0.0119941	0.000123128	-0.00648438	0.00967443	-0.00684402	0.00589768	0.00109614	0.62134	6.71549e-05	0.978583	0.00425031	0.0889309	-0.00107558	0.420527	0.00438625	0.00656791	-0.00622095	0.010313	-0.00104465	0.582396	-0.00185566	0.379234	0.00243913	0.0218005	0.00101715	0.330846	0.00537663	3.2265e-08	-0.000157349	0.881209	0.00259946	0.0131045	0.00324728	0.000376069	0.00310868	0.00318135	0.00295167	0.000305054	0.000411771	0.70126	0.00588696	0.0450798	0.00359525	4.89441e-05	0.00812517	0.000482849	-0.000630047	0.541577	-0.000188111	0.818715	0.000843507	0.381721	-0.00126916	0.15342	-0.00554689	0.156067	-0.00373703	0.0214708	-0.00419679	0.0166368	-0.00264989	0.284687	-0.00831144	0.016661	-0.00447316	1.67697e-06	-0.000837363	0.32947	-0.000916626	0.214729	-0.00503611	0.118866	-0.0185465	6.47767e-05	-0.0142732	0.00111723	-0.00287174	0.395624	-0.00100029	0.554662	0.00204156	0.247462	-0.00187087	0.381123	0.00520679	0.275371	0.00167544	0.509269	-0.00741722	0.331475	-0.000420364	0.89492	-0.00794038	0.0818317	-0.00135594	0.449665	-0.0019559	0.69964	-0.00102734	0.572276	0.00415416	0.0554588	0.00438131	0.0628133	-0.00135624	0.49366	-0.00792074	0.00168563	-0.0119294	0.00059414	-0.00366105	0.641572	-0.00562172	0.475564	0.00096095	0.741679	0.00387018	0.270145	-0.00123219	0.693545	0.000710215	0.147598	0.000798738	0.22848	0.00208581	0.465294	-0.000789074	0.296554	0.00127945	0.538683	-0.000400938	0.886929	-0.00419589	0.0918058	0.00758987	0.0366026	-0.00192082	0.312223	-0.00208936	0.443017	0.00143908	0.570404	-0.00020862	0.940291	0.00208818	0.484643	-0.000819365	0.646926	-0.00157153	0.366649	0.000795494	0.295981	0.00132854	0.419724	0.00127683	0.331801	0.0012804	0.701839	-0.00591502	0.221165	-4.41026e-05	0.985394	-0.000556468	0.720178	0.000311161	0.921533	-0.000840683	0.463633	-0.00145008	0.0371089	0.00124795	0.444245	-0.00122069	0.412969	-0.00134029	0.317058	-0.0040183	0.00249448	-0.000411338	0.937813	0.00104107	0.420323	0.00237222	0.0726085	0.00281001	0.113952	0.00113854	0.25581	-0.00390577	0.0657936	0.000243905	0.720056	0.00164887	0.682934	0.00875136	8.00577e-05	-0.00637007	0.00492168	-0.000383752	0.342901	0.00336623	0.0298262	0.000938729	0.378182	0.00313001	0.253171	0.00598735	0.367178	-0.00901275	0.0348747	0.00721551	0.0693195	0.00245947	0.239769	-0.0060462	0.117664	0.00173317	0.353056	-0.00415762	0.0497684	-0.000527953	0.662167	-0.00154594	0.138917	0.00742499	0.0311851	-0.0101836	0.00105931	-0.000774712	0.218565	0.00223247	0.568029	-0.00361192	0.508053	-0.00262347	0.190913	0.000313738	0.914793	-0.00840527	0.00313378	-0.00745275	0.0291405	-0.00888962	0.00967684	-0.00238965	0.0769567	-0.00169498	0.1138	0.00222777	0.416146	-0.00229967	0.581793	0.00594839	0.148996	0.00453942	0.248621	0.00110074	0.600629	-0.00562117	0.201724	0.00223899	0.175587	-0.00396672	0.578708	-0.00951212	0.208892	-0.00512958	0.124022	0.00264299	0.403592	-0.00238589	0.754444	-0.00204481	0.823246	0.00226293	0.750973	-0.00639388	0.232028	0.0170224	0.00988795	0.0104639	0.0560215	0.000610265	0.813721	0.000505254	0.893554	-0.00355424	0.349364	0.00517147	0.683314	-0.010091	0.0484199	-0.00335959	0.514154	0.000221789	0.965133	-0.00320563	0.648438	0.00079382	0.909891	0.00764723	0.224407	0.000406735	0.95378	0.0104575	0.136519	0.00342573	0.623885	0.00145395	0.535754	0.00297304	0.40039	-0.00104691	0.718877	-0.00127253	0.673324	-0.00312611	0.207264	-0.00245894	0.434931	-0.00312625	0.0624094	-0.00111735	0.838074	-0.00441464	0.413053	-0.0035675	0.0291227	0.000965954	0.446796	-0.000345999	0.93048	0.00302761	0.65007	-0.0050719	0.00953069	-0.00287824	0.114129	-0.00667004	0.00889283	0.00612742	0.025965	-0.000611969	0.813142	0.0022838	0.410973	-0.00427972	0.145289	-0.00112828	0.717578	0.000339277	0.890346	-0.00180213	0.44149	-0.00100539	0.694142	-0.00292086	0.172306	-0.00207575	0.365454	0.000493316	0.922595	0.000883043	0.717173	-0.00934849	0.0270196	0.00148532	0.600971	-0.000689154	0.592065	0.000754067	0.785086	-0.00541327	0.143915	0.00197418	0.59036	-0.00118771	0.871396	-0.00500107	0.17356	0.0119944	0.000123079	-0.00492077	0.000980972	0.0061852	0.0887003	-0.00411952	0.284717	-0.00658142	0.535448	-0.0018159	0.156936	-0.00142572	0.136627
rs75811909	-0.00681781	0.84666	0.0241608	0.182543	0.0302366	0.140429	0.0107244	0.327621	-0.0171578	0.0817606	-0.0183255	0.0627196	-0.0316425	0.00103282	0.00806529	0.406344	0.00563497	0.555351	-0.00451876	0.69041	0.00523376	0.68994	0.00846539	0.52491	-0.0151636	0.0836475	-0.00660164	0.502095	-0.00246151	0.739874	0.00918779	0.342134	-0.00626377	0.275337	-0.010959	0.117168	-0.00180336	0.708184	0.00460928	0.339918	0.0060976	0.125583	-0.00850988	0.503575	-0.00128307	0.719325	0.000374901	0.970947	0.0156596	0.140186	0.00171095	0.861477	0.010063	0.303151	-0.00788381	0.417052	-0.00379883	0.697127	0.012803	0.152474	0.0062439	0.413241	0.00181781	0.854303	-0.00232447	0.786219	0.00857036	0.289099	0.0112192	0.102577	-0.000580998	0.933379	0.00126642	0.904711	-0.0119073	0.204106	0.00549142	0.5735	-0.00266027	0.750559	0.0116445	0.23548	-0.00473244	0.629101	-0.00115528	0.837229	-0.00384257	0.691731	0.00544005	0.350188	-0.0234217	0.104145	0.0135415	0.24025	0.024728	0.0307253	-0.00831386	0.415244	-0.00734707	0.523036	0.019397	0.0914697	0.0185432	0.00246612	-0.00922715	0.214683	0.0157354	0.160188	-0.00832301	0.342827	-0.0129296	0.1843	-0.00537221	0.27384	0.00067169	0.889309	-0.00546922	0.222663	-0.0135067	0.00545874	-0.00795525	0.0997703	-0.00785316	0.0624125	-0.00637498	0.190024	-0.00409819	0.277198	-0.0009827	0.842619	0.00134585	0.920381	-0.00338915	0.406897	-0.0207836	0.0532159	0.00549967	0.248022	-0.00412695	0.275568	-0.00567758	0.20207	0.00561105	0.171867	0.0214131	0.233946	0.0084348	0.261256	-0.0126216	0.116242	-0.00559998	0.621826	0.0210761	0.185391	-0.00215309	0.61771	-0.00266141	0.502195	-0.00396196	0.242161	0.00917103	0.535475	0.047985	0.0252369	0.0230272	0.252927	-0.0140064	0.379821	-0.00135944	0.861406	0.00414013	0.610736	0.0138188	0.165522	0.0149251	0.501843	0.000626286	0.957519	-0.0298797	0.39751	0.010126	0.493269	-0.00187073	0.92942	-0.0054052	0.513756	-0.0262698	0.261028	-0.00157643	0.851176	-0.00633646	0.52776	0.00318795	0.770035	0.000806118	0.929966	-0.00876356	0.453439	0.0267371	0.09546	0.00900041	0.800013	0.029558	0.407648	0.00121749	0.927977	-0.0051223	0.752182	-9.38797e-05	0.994816	-0.00245294	0.279357	-0.00516428	0.0924082	-0.0370523	0.00499087	0.000121615	0.972188	-0.0148649	0.122156	-0.000703324	0.956985	0.00781036	0.497137	-0.0103111	0.539141	-0.00780082	0.37461	0.0214718	0.0883131	-0.0151666	0.195608	-0.0094276	0.463716	-0.0294345	0.0329649	-0.000109435	0.989429	-0.00194211	0.808904	-0.00553267	0.116249	0.00753504	0.322106	-0.00933584	0.12421	-0.00194078	0.900072	0.028186	0.207256	-0.00641917	0.56416	-0.00153187	0.830954	-0.010307	0.48018	0.002778	0.600102	0.00559412	0.0817269	0.00612457	0.417013	-0.00460681	0.503798	-0.00332148	0.59147	-0.00361083	0.556769	-0.0217877	0.37267	-0.00692469	0.244551	-0.00641801	0.292036	-0.0117726	0.151655	-0.00623547	0.177403	0.000188028	0.98469	-0.00538922	0.0861305	0.0507242	0.00639803	-0.000795989	0.938056	-0.00597682	0.568252	0.00135828	0.467397	-0.0134578	0.059778	-0.00694727	0.157508	0.00157209	0.900347	-0.00800818	0.786855	-0.011248	0.564703	-0.00519735	0.775264	-0.00916275	0.339679	0.000579379	0.973841	-0.00298099	0.729194	-0.0197248	0.0437086	-0.00290704	0.602041	0.00784936	0.104385	-0.0129132	0.418326	0.00164576	0.90894	-0.00156803	0.589353	0.0167775	0.353546	-0.0143165	0.570411	-0.0143219	0.121947	-0.00671456	0.61841	-0.0119242	0.362277	0.0171727	0.274391	-0.0162926	0.302611	0.00413565	0.505814	0.00255179	0.604871	-0.0128113	0.309528	-0.0138843	0.465348	0.0137876	0.463174	-0.00798583	0.655765	-0.0108683	0.257088	-0.0405064	0.0428082	0.013361	0.0764295	-0.0373147	0.261733	0.0252886	0.467913	-0.0253765	0.0985601	0.0116426	0.424453	0.041095	0.245488	-0.0657802	0.120962	0.0740193	0.0251874	-0.0138931	0.572885	-0.0130088	0.668496	0.00996949	0.692706	0.0175791	0.140826	0.001105	0.949059	0.0263945	0.129378	-0.049979	0.392561	0.00054593	0.981307	0.0210126	0.370121	-0.0307643	0.183892	0.00589803	0.854958	-0.0353193	0.272237	0.00876301	0.761762	0.0445159	0.168473	0.00813319	0.801299	0.0251855	0.433216	-0.00742385	0.490083	-0.013628	0.398493	-0.0181643	0.17296	0.00120894	0.930388	-0.00347608	0.75976	-0.0149645	0.300154	0.00431307	0.575454	0.0220273	0.380288	-0.0209757	0.397503	-0.0084274	0.262366	-0.00512088	0.380376	-0.00304987	0.866357	-0.0216969	0.482002	-0.0127202	0.158838	0.00126006	0.880838	0.024096	0.0402861	-0.00702223	0.581373	0.000857735	0.94295	0.000870318	0.94605	0.00872632	0.521391	-0.0331277	0.0217358	-0.033401	0.00335094	-0.0126994	0.241267	0.0134913	0.256054	0.000873714	0.929514	-0.0201771	0.0558378	0.0194099	0.406654	-0.0209977	0.0606932	0.00580759	0.765937	0.00502233	0.699283	0.00395817	0.504867	0.0401651	0.00164284	-0.000700584	0.967211	-0.0105376	0.532328	-0.0141543	0.676669	-0.00189039	0.910237	-0.0234226	0.104131	0.00732074	0.288179	0.019065	0.250353	0.0114326	0.51556	0.0918593	0.060859	0.00676055	0.252836	-0.00411296	0.35469
rs12633350	-0.00847016	0.439003	0.00190267	0.734311	0.0141101	0.0262813	0.00379689	0.265635	-0.0114778	0.000184853	-0.0144334	2.53703e-06	-0.0101345	0.000736091	-6.98607e-05	0.981568	-0.00635484	0.03266	-0.0014443	0.682171	-0.0064465	0.114552	-0.0188053	5.59853e-06	-0.00564646	0.0383433	-0.00105029	0.731462	-0.00544201	0.0183883	0.000538979	0.857586	0.00184649	0.301547	8.82549e-05	0.967666	0.00167279	0.264997	-0.00379206	0.0116849	-0.00357671	0.00388919	0.00581404	0.14141	-0.000666165	0.548125	0.00280519	0.380909	0.000242488	0.941383	-0.00629323	0.0392083	-0.00391952	0.197524	-0.00441353	0.14445	-0.000131688	0.9654	-0.00382035	0.170042	-0.00129025	0.586812	0.00366499	0.234064	-0.00273025	0.306044	-0.000308313	0.902438	-0.0051881	0.0152506	-0.00418879	0.0527238	0.00484356	0.141305	0.00285334	0.328325	0.0093194	0.00214314	-0.00986552	0.000151984	0.00148495	0.626878	-0.000139718	0.963456	0.00366704	0.0361217	-0.00463103	0.124669	-0.00644355	0.000379294	0.00558328	0.213263	-0.00688556	0.0557718	-0.000362653	0.9191	-0.00893001	0.00507911	-0.00656486	0.0676376	0.00724651	0.0434491	0.00600231	0.00172	0.00387013	0.0951637	-0.00908029	0.00912745	-0.0038826	0.154758	-0.00136726	0.651932	-0.00158387	0.299603	-0.000969815	0.518426	-0.000538858	0.699601	-0.00182673	0.2272	-0.000403997	0.788328	0.00344703	0.00856281	0.00161147	0.286872	-0.000604349	0.606571	0.00136178	0.377087	0.0149733	0.000375894	0.00249379	0.0498486	0.000391174	0.906786	-0.00239637	0.10597	-0.0012705	0.280966	0.0012164	0.379682	0.000408402	0.747715	-0.010088	0.0707025	-0.00481632	0.0379613	-0.00441679	0.0780485	-0.00533255	0.132229	-0.000300278	0.951772	-0.0073979	3.4673e-08	-0.00148695	0.2253	0.000531146	0.615217	-0.00176855	0.701804	-0.00368089	0.578814	-0.0076822	0.218995	-0.00790446	0.100658	-1.38635e-06	0.999542	0.00337586	0.181521	-0.00495043	0.103232	-0.00109471	0.872031	-0.00153342	0.670962	-0.00690108	0.525628	0.00433211	0.339169	-0.00577124	0.374065	0.00234326	0.360185	-0.00229411	0.750762	0.0029461	0.256789	0.00370787	0.229808	0.00422004	0.207978	-0.00106999	0.704258	-0.00309931	0.387904	-0.00529992	0.285335	0.0156697	0.164726	-0.000845587	0.940288	0.00505714	0.224523	0.0063969	0.201785	-0.00870007	0.0513483	0.000851662	0.223929	-0.000223184	0.813686	0.00252261	0.536369	-0.00121591	0.25999	0.000149285	0.959934	0.00381806	0.343026	-0.009709	0.0062912	0.00163222	0.752923	-0.00657874	0.0153385	0.00286927	0.460596	0.0051333	0.156384	0.00312116	0.432616	0.00449733	0.291855	0.0043248	0.0905299	0.00322699	0.194308	0.00136299	0.209665	0.00117552	0.617089	-0.00381374	0.0434818	0.00916324	0.0550154	-0.00173695	0.801509	0.00260126	0.449547	0.000616803	0.780984	0.00693495	0.124096	-0.00172641	0.291924	-0.000762815	0.442524	0.00238579	0.305747	-0.00103584	0.626624	-0.00421009	0.0277401	-0.0051274	0.00686319	-0.0140327	0.06124	-0.00384375	0.0381822	-0.000458605	0.809004	-0.00407153	0.110703	0.0026823	0.0623114	-0.0150515	7.94413e-07	-3.10792e-06	0.997462	0.0130013	0.0248608	0.0215166	1.52064e-11	-0.0114184	0.000448564	-0.000430791	0.458971	-0.00406784	0.0675295	0.0025106	0.100757	0.00872177	0.0257407	-0.00109614	0.908322	-0.0128026	0.0358137	-0.00166761	0.768749	-0.00309047	0.300921	-0.00415051	0.451889	0.000488854	0.85527	-0.0017641	0.562164	-0.00266482	0.124604	0.00192253	0.200751	0.00514334	0.299028	-0.00696059	0.119463	0.000492492	0.586036	-0.00947407	0.0898305	-0.00981176	0.208095	-0.00466779	0.103905	-0.00298589	0.477935	-0.0151546	0.000205915	0.00609982	0.21453	-0.00392246	0.427477	-0.00369684	0.0564795	-0.00245608	0.110289	0.0060874	0.122045	0.0175188	0.00351095	0.00497141	0.401462	0.00223466	0.692676	0.000130221	0.965637	-0.00587414	0.353433	0.00336432	0.15699	-0.000695353	0.946129	0.00466043	0.67404	-0.00844108	0.0836725	0.00407386	0.378955	0.00534116	0.632533	-0.00227787	0.865106	0.00541241	0.604383	0.00159719	0.838364	0.0084211	0.383394	0.00355551	0.657076	0.0124789	0.000784179	0.0026222	0.628857	-0.00367567	0.500517	0.0234963	0.195849	-0.0212536	0.00384993	-0.00107096	0.885018	-0.00741044	0.309856	-0.0411378	4.49688e-05	0.00141131	0.888404	0.00589884	0.51343	0.0116481	0.246669	0.0139874	0.164532	0.0133629	0.182054	-0.00047948	0.886637	-0.000798785	0.87451	-0.00768373	0.0651577	-0.00256915	0.552539	-0.0033676	0.342991	-0.00629389	0.163025	0.00332426	0.166632	-0.00702043	0.365342	0.0010277	0.893312	0.00031541	0.892932	-0.00158423	0.383886	0.00160382	0.777874	0.000968394	0.918453	0.00165315	0.556235	-0.00341743	0.19146	0.00208493	0.56872	0.00437264	0.268404	-0.00536211	0.149139	-0.00409526	0.304492	0.0027412	0.515892	-0.0155792	0.000505009	-0.00960877	0.00654061	-0.00183084	0.586044	0.00496156	0.17834	-0.000415708	0.892395	-0.00177743	0.589323	0.00066474	0.927321	-0.00022539	0.948596	-0.00351193	0.562804	-0.000521126	0.898169	0.00589129	0.00142652	0.00147364	0.71062	-0.00377711	0.476846	0.0147808	0.00492638	-0.0142773	0.175871	0.0126158	0.0173801	0.00558213	0.213356	-0.00332927	0.118402	0.00824007	0.116082	-0.0114221	0.038519	0.078092	3.03282e-07	-0.00517001	0.00517791	-0.00160888	0.240937
rs73147228	-0.000116048	0.98783	0.00158705	0.685295	0.00124789	0.778426	0.00535841	0.0239873	-0.00432538	0.042954	0.000113317	0.957689	0.0050241	0.0161938	-0.00475559	0.0238776	-0.00112139	0.588003	-0.00233035	0.34262	-0.0070288	0.013436	-0.00428945	0.136612	-0.00225113	0.235198	0.00345699	0.104646	-0.00360532	0.0248288	0.00228824	0.273588	0.00466524	0.000176719	0.000304668	0.840666	-0.00149361	0.1527	0.000454645	0.664026	-0.00147509	0.0871563	0.00163563	0.552834	-0.00132234	0.0872504	-0.000666096	0.765357	0.00216906	0.345638	-0.00439943	0.0383842	-0.00635489	0.0026894	-0.00204596	0.331064	-0.00119992	0.570091	-0.00501958	0.00958555	-0.00146237	0.376199	0.00413553	0.0537351	-0.00558245	0.00264059	0.000304908	0.861719	-0.00131324	0.377547	2.52157e-05	0.986633	-0.00436631	0.0567464	0.00231692	0.254138	0.0070336	0.000874041	-0.00600101	0.000932031	-0.00072661	0.73255	-0.00481159	0.0234026	0.00747655	8.41252e-10	-0.000625893	0.765608	-0.000473381	0.707544	0.0119983	0.000121648	-0.00654706	0.00896208	-0.00676133	0.00650002	0.00117377	0.596679	-8.78543e-05	0.97197	0.00422168	0.0909507	-0.00103899	0.43629	0.00436733	0.00678063	-0.00617506	0.010855	-0.000922945	0.626942	-0.00183823	0.383525	0.00238918	0.0245905	0.00102327	0.327735	0.0054136	2.56032e-08	-0.000200446	0.848957	0.00253454	0.0155219	0.00327794	0.000328885	0.00306919	0.00357557	0.00301819	0.000220814	0.000392043	0.714816	0.00586397	0.0458176	0.00362204	4.26528e-05	0.00805914	0.000533873	-0.000581878	0.572755	-0.000146819	0.857966	0.000839133	0.383989	-0.00127861	0.150138	-0.00560613	0.151445	-0.0038353	0.0182024	-0.00420465	0.0163495	-0.00270079	0.275158	-0.00823568	0.017589	-0.00443565	2.02567e-06	-0.000848303	0.322903	-0.000938606	0.203579	-0.00501919	0.119824	-0.0184318	7.11626e-05	-0.0142363	0.00114286	-0.00285441	0.398192	-0.00103877	0.539273	0.00213999	0.225101	-0.00179468	0.400505	0.0048245	0.311852	0.00152205	0.548549	-0.00791683	0.299648	-0.000412826	0.89673	-0.00801212	0.0789227	-0.00127856	0.475688	-0.00208478	0.680719	-0.000934777	0.607161	0.00390121	0.0718981	0.00440509	0.0612355	-0.00151211	0.44508	-0.00783458	0.00188041	-0.0119751	0.000561732	-0.00356191	0.650506	-0.00539715	0.493223	0.00101076	0.728649	0.00378872	0.280071	-0.00121276	0.697968	0.000728678	0.13712	0.000803015	0.225717	0.00217439	0.446284	-0.00072667	0.336112	0.00139152	0.503461	-0.000375161	0.894092	-0.0043105	0.0830902	0.00762734	0.0355753	-0.00204625	0.281397	-0.0019865	0.465527	0.00159076	0.530239	-0.000273085	0.921846	0.00213389	0.474871	-0.000765034	0.668709	-0.00152753	0.379932	0.000781511	0.304268	0.00143408	0.383464	0.00130297	0.321788	0.00131632	0.693718	-0.00585658	0.225486	-0.000174654	0.942169	-0.000614933	0.692037	0.000201829	0.949027	-0.000808513	0.480654	-0.00147719	0.0336037	0.00124424	0.445331	-0.00119465	0.422732	-0.00138844	0.299698	-0.00403883	0.00235592	-0.000216683	0.967195	0.00110486	0.392212	0.00241092	0.0679526	0.00272567	0.125058	0.0011896	0.2349	-0.00393813	0.063473	0.000336793	0.620544	0.00182221	0.651561	0.00886801	6.37668e-05	-0.00631641	0.00527776	-0.000390893	0.333795	0.00338827	0.0287021	0.00101895	0.338581	0.00310719	0.256457	0.00588813	0.375033	-0.00902216	0.0346162	0.00717366	0.0708352	0.00244779	0.241829	-0.00564342	0.144021	0.00175431	0.34701	-0.00398482	0.0599439	-0.000479228	0.691538	-0.00147924	0.156576	0.00757805	0.0277936	-0.00999204	0.00130795	-0.000784442	0.212642	0.00229911	0.556392	-0.00332464	0.542232	-0.00268863	0.179891	0.000537779	0.854429	-0.00845457	0.00295137	-0.00729969	0.0325559	-0.00867369	0.0115631	-0.00234976	0.0819018	-0.00171424	0.109618	0.00228882	0.403318	-0.00244152	0.558546	0.00585928	0.154999	0.00445811	0.256999	0.000974898	0.642753	-0.00561001	0.202421	0.00227449	0.16865	-0.00420937	0.555636	-0.00996915	0.187634	-0.00510669	0.125528	0.00266321	0.39978	-0.00266423	0.726752	-0.00186774	0.838255	0.00278705	0.695763	-0.00626441	0.241394	0.016836	0.0106898	0.0103443	0.0587701	0.000579455	0.822888	0.000687833	0.855387	-0.00346683	0.361112	0.00476143	0.707167	-0.0098887	0.0530339	-0.0034598	0.501561	0.000243428	0.961723	-0.00379352	0.589318	0.000760211	0.913646	0.00740069	0.239455	0.000262398	0.970157	0.0106922	0.12774	0.00377658	0.588612	0.00158519	0.49937	0.00319432	0.366001	-0.00105382	0.716962	-0.00119587	0.691819	-0.0029927	0.227081	-0.00228712	0.467482	-0.002994	0.0741847	-0.00150194	0.78346	-0.00457242	0.396348	-0.00351034	0.0317236	0.000954883	0.451803	-0.000288185	0.942045	0.00296064	0.657168	-0.00499011	0.0107201	-0.00286354	0.115831	-0.00658506	0.00976689	0.00619761	0.0242486	-0.000658853	0.79904	0.00209715	0.45007	-0.00449689	0.125804	-0.00101429	0.744961	0.000399807	0.870887	-0.00175157	0.45422	-0.000924365	0.717605	-0.00300086	0.160672	-0.00206105	0.368653	0.000559539	0.912206	0.000810592	0.739387	-0.0093392	0.0271048	0.0016353	0.564587	-0.000794982	0.536315	0.000699075	0.800332	-0.00541746	0.143446	0.0020415	0.5776	-0.00156337	0.831154	-0.00525263	0.152729	0.0119986	0.0001216	-0.00492028	0.000975394	0.00608352	0.0939172	-0.00422578	0.272239	-0.00592833	0.576533	-0.00183579	0.152246	-0.00142671	0.136195
rs4423783	-9.17983e-05	0.990372	0.00159432	0.683914	0.00121498	0.784111	0.00537609	0.0235199	-0.00435959	0.0413265	9.26809e-05	0.965387	0.00501781	0.0163229	-0.00474898	0.0240678	-0.00113946	0.581988	-0.00233185	0.342289	-0.00706872	0.0129134	-0.00427085	0.138302	-0.00225789	0.233769	0.00344756	0.10558	-0.00361259	0.0245332	0.00232806	0.265302	0.00468956	0.000163328	0.000271578	0.857769	-0.0015008	0.150719	0.000477343	0.648342	-0.00146785	0.0887058	0.00165591	0.547902	-0.00132842	0.0857932	-0.000619082	0.781472	0.00219965	0.338857	-0.00434652	0.0407649	-0.00634918	0.00271216	-0.00204567	0.33111	-0.00119739	0.570889	-0.00506135	0.00899873	-0.001466	0.374992	0.00411675	0.0548217	-0.0056132	0.00249918	0.000290361	0.868249	-0.00133518	0.36961	1.40831e-05	0.992534	-0.00432891	0.0588896	0.00235053	0.247294	0.00710413	0.000774551	-0.00600244	0.000928931	-0.000683338	0.747909	-0.00484848	0.0223554	0.00749424	7.66346e-10	-0.000602331	0.774178	-0.000475722	0.706152	0.0120616	0.000111892	-0.00657752	0.00864427	-0.00677121	0.00641915	0.00118662	0.592644	-2.83564e-05	0.990951	0.00426495	0.087668	-0.00103178	0.439456	0.00435842	0.00689165	-0.00616945	0.0109241	-0.000949312	0.617115	-0.00187104	0.375073	0.00239563	0.0241994	0.00100708	0.335427	0.0054044	2.69906e-08	-0.000204769	0.845733	0.00250622	0.0167102	0.00327493	0.000332875	0.00303854	0.00392166	0.00301605	0.000222968	0.000393081	0.714082	0.00583	0.0470737	0.00363622	3.9768e-05	0.00804016	0.000549966	-0.000599834	0.560952	-0.000158768	0.846539	0.000831571	0.388269	-0.0012783	0.150215	-0.00565706	0.147738	-0.00382971	0.0183657	-0.00419406	0.016615	-0.00268806	0.277395	-0.00820972	0.0179415	-0.00443833	1.99494e-06	-0.000872178	0.309445	-0.000937287	0.204187	-0.00499906	0.121292	-0.018547	6.40413e-05	-0.0143663	0.00102825	-0.00285703	0.397727	-0.00103216	0.541834	0.00213234	0.226741	-0.00177018	0.406952	0.00484512	0.309776	0.0015445	0.542655	-0.00799668	0.294783	-0.000434742	0.891277	-0.00801439	0.0788278	-0.00122041	0.495967	-0.00211358	0.676543	-0.000897655	0.62149	0.00387777	0.0736134	0.00434326	0.0649529	-0.00149372	0.450617	-0.00782048	0.00191558	-0.0119535	0.000574435	-0.00358123	0.648738	-0.00544523	0.48938	0.000996778	0.732244	0.00378133	0.280983	-0.00115526	0.711615	0.000729397	0.136712	0.000818081	0.217105	0.00219168	0.442653	-0.000726816	0.335989	0.00141173	0.497258	-0.000341179	0.90363	-0.00430011	0.0838185	0.00749166	0.0389728	-0.00199591	0.293375	-0.00199207	0.464254	0.00157434	0.534473	-0.00024278	0.930492	0.00213144	0.475355	-0.000769651	0.666813	-0.0015146	0.383951	0.000780897	0.304621	0.00145247	0.377368	0.00129678	0.324077	0.00134806	0.686703	-0.00578982	0.230797	-0.000165509	0.945189	-0.000617401	0.690848	0.000198249	0.949927	-0.000802759	0.483758	-0.0014876	0.0323638	0.00129815	0.425837	-0.00118575	0.42617	-0.00138245	0.301761	-0.00401884	0.00247493	-0.000203983	0.969116	0.00110027	0.394165	0.00240464	0.0686623	0.00273146	0.124245	0.00118309	0.237451	-0.00393074	0.0639597	0.000337761	0.619524	0.00189485	0.638629	0.00891324	5.84535e-05	-0.00633247	0.00516157	-0.000394002	0.329946	0.00337799	0.029183	0.00100688	0.344313	0.00313181	0.252678	0.00585727	0.377525	-0.00902553	0.034537	0.00706367	0.075247	0.00243999	0.243303	-0.00556699	0.149503	0.00170981	0.359357	-0.00397488	0.0605736	-0.000472258	0.695786	-0.00149908	0.151074	0.00755056	0.0283585	-0.00988148	0.00147886	-0.000794934	0.206568	0.00229362	0.557325	-0.00335392	0.538671	-0.00264078	0.18774	0.00045302	0.877167	-0.00841433	0.00308897	-0.00732708	0.0319047	-0.00871446	0.0111759	-0.00237729	0.0783703	-0.00174463	0.103451	0.00231535	0.39787	-0.00245354	0.556587	0.00587766	0.153681	0.00450145	0.252373	0.000982207	0.64025	-0.00558673	0.204285	0.0022539	0.172514	-0.00430953	0.546256	-0.00999265	0.186597	-0.00510544	0.125621	0.00266712	0.399089	-0.00266546	0.72663	-0.00193385	0.832613	0.00267976	0.706922	-0.00626512	0.24134	0.0168687	0.0105389	0.0103315	0.0590839	0.000621151	0.81037	0.00064544	0.864205	-0.00352003	0.353771	0.00477348	0.706444	-0.00992407	0.0521809	-0.00349796	0.496838	0.000303583	0.952272	-0.00390723	0.578187	0.000663108	0.924637	0.00740711	0.239023	0.000248881	0.971692	0.0106795	0.128171	0.00376046	0.590185	0.00158095	0.500494	0.00316321	0.370663	-0.00105138	0.717571	-0.00125464	0.677489	-0.00301547	0.223538	-0.00231783	0.461498	-0.00297379	0.0761402	-0.00145088	0.790638	-0.00455671	0.397953	-0.00351226	0.0316202	0.000923786	0.466641	-0.000270348	0.945623	0.00295633	0.657625	-0.00496164	0.011173	-0.00284963	0.117597	-0.0066172	0.00941274	0.00613846	0.0256316	-0.00071967	0.780934	0.00208383	0.452936	-0.004564	0.120243	-0.000961575	0.757779	0.000376257	0.878427	-0.00177114	0.449176	-0.000957737	0.707857	-0.00299883	0.160937	-0.0020623	0.368345	0.000593012	0.906973	0.000806963	0.740501	-0.00932456	0.0273401	0.00165028	0.561006	-0.000805675	0.530829	0.000702148	0.799464	-0.00536045	0.147692	0.00206206	0.573761	-0.00146492	0.841628	-0.00526591	0.151674	0.0120619	0.000111848	-0.00490831	0.00100299	0.0060881	0.0936538	-0.00417402	0.278119	-0.00597004	0.573837	-0.00182915	0.153723	-0.00141475	0.139493
rs17023190	0.00446007	0.830449	0.0017356	0.869934	0.0141058	0.23976	0.00246264	0.702234	-0.0141025	0.0149112	-0.0240998	3.12262e-05	-0.00894481	0.11461	-0.00778315	0.173015	-0.00687799	0.220987	0.00171589	0.797033	-0.0137893	0.073914	-0.0207912	0.00796928	-0.00718522	0.163692	0.00645362	0.264085	-0.0111201	0.0107453	0.00847695	0.135345	0.00401549	0.234189	0.00157346	0.701952	0.000995716	0.725312	-0.00713243	0.0120235	-0.00577989	0.0134999	0.0105285	0.158464	0.00221533	0.290228	0.00449845	0.456632	-0.00407748	0.512761	-0.00335147	0.560697	0.00454369	0.428568	0.00250293	0.661125	-0.00236901	0.679439	-0.000552307	0.916342	0.000212758	0.962152	0.00661324	0.255577	0.00464753	0.356224	0.00333022	0.483105	-0.00185881	0.645308	0.00315949	0.438998	0.0056782	0.361066	0.00891496	0.105754	0.00873502	0.127603	-0.0068258	0.165249	-0.00343055	0.552067	-0.00209905	0.715501	0.00405657	0.219646	-0.0105422	0.0641382	-0.00863024	0.0117165	0.00632312	0.455453	-0.00592307	0.383349	-0.0022493	0.738527	-0.0221018	0.000239037	-0.0138053	0.04182	0.00442735	0.513393	0.0123265	0.000661959	-0.0012232	0.780051	-0.0089779	0.173076	-0.00570822	0.267847	-0.00428271	0.45438	-0.00435541	0.13079	-0.00353423	0.212778	-0.0030981	0.240235	-0.003705	0.194573	-0.00150242	0.597098	0.00631944	0.0106931	0.00117881	0.679913	-0.000878046	0.691844	9.32168e-06	0.997445	0.0201564	0.0112695	0.00615232	0.0104594	-0.000806087	0.898193	-0.00328143	0.241126	-0.00214137	0.335843	-0.00157328	0.547237	-0.00172994	0.470987	-0.0201381	0.0562679	-0.00436294	0.319814	-0.00129555	0.783691	-0.00364555	0.584563	0.00676581	0.469229	-0.0121178	1.73198e-06	-0.00186743	0.420366	0.000515382	0.795585	0.00148106	0.864708	0.00638754	0.610175	-0.00369016	0.75469	-0.00956183	0.286631	0.00748816	0.101168	0.0114558	0.0163858	-0.00186982	0.745148	-0.00876101	0.494272	-0.00290876	0.67006	-0.00271663	0.894873	0.00666539	0.436577	-0.012821	0.29622	0.00575701	0.234251	0.0259517	0.0574633	0.00287278	0.558412	0.00296603	0.611234	0.00515363	0.416085	0.00648895	0.224422	-0.00858329	0.206753	-0.0112612	0.229569	-0.010723	0.616583	0.00184113	0.931751	0.0194154	0.0135623	0.0102684	0.278103	-0.0202367	0.0165081	0.000757666	0.567141	-0.000822073	0.64593	0.0135495	0.0789078	-0.00166446	0.414411	0.00352149	0.530562	-0.00660753	0.385349	-0.0156221	0.0199567	0.0212024	0.0304168	-0.00982739	0.0553724	0.0110487	0.13269	0.0167377	0.0144525	0.00861195	0.251768	0.00972928	0.227531	0.00733815	0.128439	0.00531253	0.25795	-0.00080408	0.695343	0.00272949	0.539158	-0.00469093	0.188721	-0.000524437	0.953689	0.0109911	0.400294	-0.00199829	0.758561	-0.00386995	0.356176	0.00587309	0.490392	-0.00289938	0.34898	-0.00255096	0.174177	-0.000699318	0.873831	-0.00395267	0.325786	0.000525238	0.884474	-0.00772707	0.031081	0.0109497	0.441456	-0.00307623	0.37985	0.00307396	0.391228	0.00177776	0.712396	0.00518256	0.0564697	-0.0081064	0.159186	0.00149052	0.419323	0.0259841	0.0175146	0.0267297	9.09229e-06	-0.0194342	0.00152073	0.000169453	0.877385	-0.00287998	0.493135	0.000890405	0.757929	0.00482032	0.516151	0.000531914	0.976442	-0.00602799	0.602995	0.00473922	0.659809	-0.00585645	0.30206	0.000719291	0.945303	-0.00500723	0.32252	-0.00340109	0.554037	-0.00208349	0.524946	0.00476616	0.0920974	-0.00613904	0.510305	-0.00613754	0.465734	0.000687488	0.687187	-0.0118793	0.257638	-0.00289706	0.843188	-0.00547881	0.312292	0.0113443	0.154397	0.000648261	0.93317	-0.013547	0.143654	0.000950832	0.918711	-0.00937587	0.0106454	-0.00095406	0.74314	0.0117408	0.114797	0.0048389	0.670225	0.0119292	0.287717	0.000341063	0.974592	-0.00159899	0.779941	0.00266906	0.82374	0.00434436	0.334297	0.017329	0.375182	-0.00924642	0.658077	-0.00479783	0.601784	0.00573354	0.511037	-0.0204448	0.3307	0.00325342	0.897519	-0.0289641	0.140962	0.0102006	0.489	0.0150144	0.409187	0.00171233	0.909619	0.0108692	0.119944	-0.00838898	0.412214	0.00300273	0.770413	0.0412882	0.232955	-0.0339358	0.0159774	0.00707096	0.617899	-0.0168807	0.226869	-0.0382031	0.0457825	-0.00473935	0.803912	0.0155768	0.363181	0.000335173	0.985968	0.031521	0.0986734	0.017044	0.369634	0.00018912	0.976228	0.0118501	0.215838	-0.00788118	0.316305	0.00413342	0.612435	0.0127826	0.0565553	0.00382971	0.652837	0.00424213	0.350033	-0.0115263	0.431134	0.00436756	0.762713	0.0016794	0.704179	-0.0027438	0.423888	-0.0045175	0.673167	0.000785035	0.965003	0.0164675	0.00190837	0.00480132	0.331071	0.015283	0.0267918	0.00423889	0.571761	-0.00685204	0.330974	-0.00552513	0.4653	0.00846171	0.290589	-0.0211795	0.0126763	-0.0155115	0.0206547	-0.00135416	0.831859	0.00645097	0.354071	0.00324861	0.575548	-0.00572908	0.356403	0.00759285	0.581667	-0.00431796	0.513262	-0.012906	0.260574	-0.00548358	0.47745	0.00891579	0.0105894	0.00523483	0.485285	0.000928122	0.926056	0.0253061	0.0105891	-0.0518061	0.00981533	0.0038705	0.699917	0.0063221	0.455526	-0.00574559	0.153802	0.008804	0.375114	-0.018774	0.0710233	0.0586461	0.0416921	-0.00602698	0.0853669	-0.0013369	0.605293
rs1947180	0.0052318	0.528432	0.000448465	0.916065	-0.00509981	0.289878	0.00366202	0.155454	0.00192035	0.408128	0.00818585	0.000418842	0.0118055	1.96409e-07	-0.00577807	0.0114912	0.00200818	0.37163	-0.00214738	0.420696	-0.0048633	0.115257	0.00535815	0.0869281	0.000581976	0.777479	0.00549062	0.0176267	-0.000852435	0.625137	0.00307694	0.175052	0.00452427	0.000811255	0.000877594	0.593868	-0.00266964	0.018574	0.00245316	0.0309199	0.000147312	0.875	-0.000681969	0.81977	-0.000963025	0.251567	-0.00219394	0.365404	0.00224831	0.368248	-0.00148003	0.521275	-0.00589246	0.0103975	-0.000784279	0.731547	-0.00162791	0.478011	-0.00417559	0.0472126	-0.000953875	0.595059	0.00278095	0.232291	-0.00465595	0.0209324	0.000748772	0.693652	0.000350565	0.82827	0.00232173	0.155465	-0.00817815	0.00101661	0.00181559	0.410564	0.0029678	0.19597	-0.00101682	0.605511	-0.00107611	0.641201	-0.00572266	0.0130408	0.00622776	2.50653e-06	0.00128925	0.57175	0.00360666	0.00849018	0.0114239	0.000753925	-0.00478765	0.0787609	-0.00647885	0.0164627	0.00569346	0.0182316	0.00405515	0.135714	0.00124491	0.646537	-0.00474717	0.00105923	0.00361341	0.0391371	-0.00256881	0.329366	0.00119202	0.563227	-0.00101696	0.657094	0.00397011	0.000583817	0.0016628	0.143074	0.00653721	5.90079e-10	0.000797834	0.48509	0.00331367	0.0035707	0.00217302	0.02839	0.00255498	0.0255279	0.00406286	4.6809e-06	-0.000292152	0.801975	-0.00132941	0.676993	0.00275478	0.00415956	0.0094024	0.000198441	0.000366744	0.743406	0.000742415	0.404626	0.000476952	0.648695	-0.00184025	0.0570432	-0.00082103	0.847034	-0.00201273	0.254908	-0.00281079	0.141249	-0.000376853	0.889013	-0.00876347	0.0205738	-0.00115945	0.252777	-0.000396334	0.67134	-0.00148421	0.0653603	-0.00678795	0.0538645	-0.0176784	0.000464191	-0.0123053	0.00984282	0.000392476	0.914989	-0.00111304	0.545851	0.000755561	0.693931	0.00014519	0.950241	0.00621703	0.231479	0.00301785	0.275061	-0.00416222	0.616716	-0.00247162	0.475625	-0.00516679	0.298259	-0.00216752	0.266607	-0.00210393	0.70304	-0.00247099	0.211794	0.00296666	0.208948	0.00355158	0.165918	-0.000365877	0.865249	-0.00697109	0.0111362	-0.0117806	0.00182205	-0.0124708	0.145774	-0.00824902	0.336915	-0.000932608	0.768709	0.00149997	0.69438	0.00256681	0.450452	0.000412707	0.43918	0.000912118	0.20623	0.00207293	0.504747	-0.000303124	0.712374	0.00184199	0.415755	-0.00366722	0.231878	-0.000291247	0.914336	0.00870178	0.0276017	0.00129917	0.529801	-0.00419667	0.15668	-0.000170301	0.950777	-0.00202423	0.504035	0.000379027	0.907159	-0.00346878	0.0746302	-0.00350531	0.064115	8.57381e-05	0.917522	0.00112183	0.53108	0.00381316	0.00758055	-0.00262313	0.470925	-0.007214	0.170272	-0.0015779	0.547098	-0.00152053	0.368231	-0.00445682	0.194626	0.000287238	0.817922	-0.00134998	0.0744096	0.000641304	0.717783	-0.000617146	0.703533	0.000700929	0.630485	-0.00234571	0.104717	0.00836222	0.145459	0.00349545	0.0126961	0.00362259	0.0115541	0.00610806	0.00154598	1.28926e-05	0.990543	0.0030161	0.190598	0.000340268	0.645092	-0.00563041	0.198788	-0.00126035	0.60092	-0.00094235	0.70153	-0.000284683	0.517028	0.00646783	0.000120511	1.52965e-05	0.989445	-0.00155146	0.602668	0.00988267	0.169886	-0.0041335	0.373739	0.009708	0.0245938	0.005218	0.0219109	-0.00399536	0.341883	0.00186535	0.357167	-0.00342852	0.136078	0.000780291	0.55193	-0.00286376	0.0116032	0.00540162	0.148823	-0.00834869	0.0134232	-0.00121202	0.0762055	0.00694908	0.101991	0.00264804	0.65512	-0.00028104	0.897239	0.00295105	0.353732	-0.00210049	0.496295	-0.0114779	0.00197242	-0.00819311	0.0281079	-0.000618872	0.672984	-0.00105179	0.365901	-0.000724616	0.807504	-0.0132782	0.00338042	0.00478739	0.284541	0.00565149	0.185636	0.00140627	0.537478	-0.00369473	0.438978	0.000696942	0.697592	-0.00276386	0.721587	-0.0128475	0.117258	-0.0030044	0.405508	0.0016421	0.631829	-0.00585158	0.479423	-0.00184667	0.852324	-0.000202114	0.979138	-0.00696804	0.229204	0.0130176	0.068473	0.010306	0.0822365	-0.00575621	0.0405964	-0.00162922	0.691455	-0.00203826	0.621558	-0.00670427	0.625167	0.00103149	0.852527	-0.00412871	0.460035	0.0061956	0.260576	0.017131	0.0241264	-8.81613e-05	0.990715	0.00856776	0.207542	-0.00500042	0.50948	0.00499674	0.51013	-0.00265476	0.724968	0.00123439	0.627915	0.00321915	0.401532	0.0031007	0.325645	0.000479201	0.883646	-0.00193401	0.471945	0.00107877	0.752162	-0.00488243	0.00729074	0.00175754	0.76729	-0.00596699	0.30863	-0.00416569	0.0189071	0.00204944	0.136569	-0.000976591	0.820688	0.00277204	0.70233	-0.00676482	0.00144576	-0.00190695	0.334933	-0.010151	0.000247037	0.00607395	0.0421065	0.00232032	0.409124	0.00416707	0.167146	-0.0063151	0.0479586	0.00811388	0.0166049	0.00605102	0.0235563	-0.000339472	0.893786	-0.00405369	0.143656	-0.00330984	0.154238	-0.000638317	0.797812	-0.00077914	0.887589	0.00157368	0.552223	-0.0108999	0.0175721	0.00153471	0.618936	-0.00444764	0.00144341	-7.50064e-05	0.980064	-0.00398483	0.322316	-0.00404191	0.310561	0.00675582	0.398243	-0.0133045	0.000843417	0.0114248	0.000753149	-0.00414091	0.0107787	0.0034082	0.387176	0.00257637	0.538055	-0.050861	1.02575e-05	0.000511031	0.713446	-0.000714086	0.492318
rs17334678	0.000200004	0.979028	0.00180985	0.643939	0.00125234	0.777631	0.00553776	0.019648	-0.00443697	0.0378485	-8.45727e-05	0.968414	0.00477862	0.0221875	-0.0047323	0.0245672	-0.00111827	0.589022	-0.0022401	0.361619	-0.00729711	0.0102735	-0.00412274	0.152495	-0.00220209	0.245519	0.00346727	0.103601	-0.00358859	0.0254999	0.00237299	0.256177	0.00466283	0.000177966	0.000248165	0.869916	-0.00146819	0.159793	0.000409541	0.695584	-0.00142723	0.0978898	0.00166789	0.545004	-0.00133391	0.0845024	-0.000588985	0.791841	0.00213753	0.352671	-0.00459137	0.0306824	-0.00640986	0.00246775	-0.0021876	0.29866	-0.00101556	0.630743	-0.00519766	0.0073083	-0.00150379	0.362807	0.00403808	0.0596197	-0.00576283	0.00190894	0.000177646	0.919162	-0.00125943	0.397379	-4.35766e-05	0.976902	-0.00439837	0.0549406	0.00228979	0.259715	0.00715909	0.000704629	-0.00605003	0.000845433	-0.000601074	0.777401	-0.00489022	0.0212257	0.00757003	5.16674e-10	-0.000638547	0.760999	-0.000555377	0.659821	0.0119961	0.000121909	-0.00646895	0.00981212	-0.00675968	0.00651156	0.00112596	0.611706	5.26337e-05	0.983205	0.00418659	0.0936608	-0.0010552	0.429138	0.00433418	0.00720872	-0.0060872	0.0120346	-0.00103477	0.58579	-0.00192906	0.360444	0.00234403	0.0274241	0.000891974	0.393581	0.00533591	4.03314e-08	-0.000244698	0.816146	0.00248164	0.0178092	0.00318038	0.000492637	0.00302722	0.00405704	0.0029458	0.000311553	0.000365486	0.733358	0.00589746	0.0445764	0.00358195	5.17698e-05	0.00784212	0.000751375	-0.000601068	0.560143	-0.000243843	0.766282	0.00072618	0.451198	-0.00130689	0.141343	-0.00548064	0.160826	-0.00374568	0.021097	-0.00409162	0.019477	-0.00262968	0.288035	-0.008182	0.0183497	-0.00443085	2.07601e-06	-0.000770903	0.369031	-0.000921384	0.212036	-0.00494707	0.125261	-0.0186055	6.08029e-05	-0.0144003	0.00100134	-0.00282259	0.403531	-0.00111994	0.508066	0.00196996	0.264138	-0.0017326	0.417049	0.00484703	0.309645	0.00159378	0.529898	-0.00815573	0.285345	-0.000480346	0.87997	-0.00798354	0.0800266	-0.00126977	0.478744	-0.00208301	0.681013	-0.0010636	0.558572	0.00406421	0.0608232	0.00414557	0.0781826	-0.00138634	0.483878	-0.00810396	0.00130445	-0.011817	0.000664549	-0.00341723	0.66367	-0.00547779	0.486586	0.000783741	0.787933	0.00357463	0.308159	-0.00106158	0.734097	0.000722725	0.140371	0.000809364	0.222086	0.00200615	0.482255	-0.000805244	0.286494	0.00137862	0.507437	-0.000383804	0.89167	-0.00417276	0.0934248	0.00752019	0.0382514	-0.00192759	0.310245	-0.00205877	0.449468	0.0012429	0.623869	-0.0002752	0.921246	0.00186736	0.531772	-0.000903448	0.61333	-0.00163593	0.347062	0.000762749	0.316035	0.00123205	0.454026	0.00121004	0.35749	0.0013035	0.69656	-0.00583776	0.226997	4.99626e-05	0.983444	-0.000455327	0.76931	0.000171722	0.956624	-0.000820077	0.474413	-0.00144776	0.0373059	0.00131436	0.42012	-0.00118662	0.42587	-0.00130709	0.32892	-0.00395181	0.00292326	-5.88496e-05	0.991089	0.00100468	0.436531	0.00230959	0.0803426	0.00266455	0.133729	0.00105104	0.293938	-0.0040511	0.056237	0.000229894	0.735396	0.00195389	0.628206	0.00885253	6.56014e-05	-0.00634334	0.00508412	-0.000395277	0.328377	0.0032987	0.0331868	0.000963296	0.365603	0.00319695	0.242908	0.00558379	0.400127	-0.00891317	0.0368346	0.00717157	0.0708757	0.0024646	0.238535	-0.0058021	0.133027	0.00171501	0.357894	-0.00417825	0.0485394	-0.000422002	0.726785	-0.00158048	0.130105	0.00745101	0.0305157	-0.0100245	0.0012609	-0.000808996	0.19865	0.00231638	0.553401	-0.00360186	0.509053	-0.0025691	0.200014	0.00040068	0.891263	-0.00834413	0.00334485	-0.00733274	0.0317775	-0.00876522	0.0107153	-0.00240911	0.0744526	-0.00175553	0.101305	0.00224299	0.412763	-0.0022099	0.596419	0.0061175	0.137562	0.00464262	0.237768	0.00108107	0.606967	-0.00545198	0.215385	0.00225264	0.172742	-0.0044883	0.529643	-0.00953134	0.207795	-0.00512774	0.12401	0.00265872	0.400616	-0.00241143	0.7518	-0.00209822	0.818633	0.00234743	0.741894	-0.00623568	0.2436	0.0170065	0.00992755	0.0104184	0.0569998	0.0006957	0.788141	0.000629398	0.867551	-0.00362463	0.339658	0.0027382	0.828901	-0.0100479	0.0492984	-0.00338136	0.511263	0.000664117	0.895819	-0.00357247	0.611072	0.000129962	0.985204	0.0074287	0.23753	0.00074432	0.915455	0.0102924	0.142478	0.00337705	0.628531	0.00140129	0.550402	0.00290728	0.410572	-0.00118826	0.682687	-0.00148047	0.623597	-0.00311063	0.209262	-0.00264531	0.400657	-0.00310875	0.0637358	-0.0010274	0.85089	-0.00445276	0.408847	-0.00360382	0.027435	0.000959394	0.44963	-0.000235978	0.952529	0.00308717	0.643478	-0.0049615	0.011175	-0.0027686	0.1284	-0.00647368	0.0110723	0.00598799	0.0294672	-0.000708219	0.784318	0.00221203	0.425592	-0.00439985	0.134134	-0.00105309	0.735537	0.000414963	0.866025	-0.00185167	0.428798	-0.000978685	0.701757	-0.0029599	0.166441	-0.00211708	0.35576	0.000728309	0.88588	0.000936815	0.700614	-0.00933879	0.0271051	0.0015654	0.581315	-0.000640656	0.618221	0.00071481	0.795926	-0.00540867	0.144069	0.0020149	0.582542	-0.00140877	0.847634	-0.00496888	0.176123	0.0119964	0.000121861	-0.00490411	0.00101408	0.00632677	0.0814812	-0.00407785	0.289351	-0.00562214	0.596363	-0.00180349	0.159576	-0.00138577	0.147778
rs12639137	-8.9331e-06	0.999063	0.00150701	0.700344	0.00107642	0.808208	0.00543947	0.0219227	-0.00437179	0.0407487	0.000109095	0.95926	0.00494892	0.0178477	-0.00472928	0.0246524	-0.00109809	0.595746	-0.00228495	0.352062	-0.00715075	0.0118989	-0.00420811	0.14417	-0.00218618	0.248933	0.00346755	0.103556	-0.00356102	0.026644	0.00234641	0.261522	0.00472064	0.000147609	0.000228454	0.880161	-0.00144978	0.165069	0.000428568	0.682183	-0.00146659	0.0889628	0.00157991	0.566402	-0.00134751	0.0813672	-0.000613053	0.783535	0.00221848	0.334713	-0.00440268	0.038223	-0.00633874	0.00275487	-0.00213316	0.310823	-0.0011673	0.580583	-0.00506097	0.00900029	-0.00149885	0.364362	0.00411761	0.0547581	-0.00565578	0.00231495	0.000252723	0.885194	-0.0012431	0.403509	4.55498e-05	0.975855	-0.00426722	0.0625756	0.00240075	0.237313	0.0070772	0.000810548	-0.00600029	0.000932295	-0.000623107	0.769458	-0.00486381	0.0219278	0.0075448	5.88173e-10	-0.000632626	0.763139	-0.000508057	0.687186	0.0121641	9.76834e-05	-0.00653466	0.00908587	-0.00671249	0.00689156	0.00117152	0.597347	-1.87156e-05	0.994027	0.00420268	0.0923822	-0.00101645	0.44626	0.0043527	0.00696248	-0.006201	0.0105221	-0.0009822	0.604956	-0.00189043	0.37012	0.00235199	0.0268975	0.000967956	0.354516	0.00535845	3.52904e-08	-0.000229789	0.827157	0.00247343	0.0181852	0.00321768	0.000422281	0.00299143	0.00451385	0.00301123	0.000228045	0.000363671	0.73462	0.00584761	0.0463869	0.00360698	4.58165e-05	0.00790246	0.000683358	-0.000586353	0.569769	-0.000172371	0.833567	0.000753989	0.434035	-0.00130961	0.140468	-0.00573841	0.141989	-0.00381939	0.0186779	-0.00415321	0.017695	-0.00264047	0.285961	-0.00801149	0.0208983	-0.00444144	1.95989e-06	-0.000835104	0.330449	-0.000937967	0.203831	-0.00495344	0.124702	-0.0185585	6.33452e-05	-0.0143662	0.00102798	-0.00284702	0.399402	-0.00111338	0.510492	0.00208761	0.236619	-0.00175173	0.411873	0.00467854	0.326702	0.00146134	0.564591	-0.00814006	0.28622	-0.000488761	0.877871	-0.00805552	0.0773096	-0.00124064	0.488839	-0.00226505	0.654829	-0.00098068	0.589596	0.00384425	0.0761436	0.00426697	0.0698117	-0.00151917	0.44294	-0.00778702	0.00200393	-0.0119439	0.000580109	-0.00349	0.657038	-0.00532023	0.499307	0.000895573	0.758529	0.0036516	0.297803	-0.00109125	0.726931	0.000733616	0.134446	0.000810531	0.221365	0.00209593	0.462822	-0.000732219	0.332395	0.00139604	0.502041	-0.000372574	0.894809	-0.00426006	0.0867317	0.00748284	0.0391979	-0.00196991	0.299694	-0.00199571	0.463426	0.00144231	0.569278	-0.000220351	0.936898	0.00193333	0.517329	-0.00086276	0.629364	-0.00156703	0.367693	0.000759522	0.31804	0.00133053	0.418707	0.00126332	0.33669	0.00126566	0.704917	-0.00571944	0.236506	-0.000117856	0.960954	-0.000594938	0.701538	0.000178875	0.954815	-0.000791841	0.489712	-0.0014989	0.0310678	0.00132397	0.416682	-0.00115992	0.436303	-0.00138761	0.299947	-0.0040179	0.0024798	-3.11531e-05	0.995282	0.00111397	0.388278	0.00236599	0.0732193	0.00266599	0.133504	0.00112214	0.26247	-0.00398302	0.0604903	0.000308837	0.649809	0.00194099	0.630462	0.00896351	5.30316e-05	-0.00635342	0.00501348	-0.000392746	0.331464	0.00334263	0.0309054	0.00102744	0.334526	0.00320033	0.242408	0.00582423	0.380228	-0.00916001	0.03192	0.00698809	0.0783933	0.00245008	0.241323	-0.00553348	0.151936	0.00170999	0.359279	-0.00403175	0.0569694	-0.000427835	0.723149	-0.00152847	0.143187	0.00751319	0.0291357	-0.00985138	0.00152746	-0.000799883	0.203732	0.00229527	0.557009	-0.00329197	0.546161	-0.00265178	0.185884	0.000418093	0.886569	-0.00840832	0.00310968	-0.00731113	0.0322769	-0.00866955	0.0115991	-0.00239813	0.0757867	-0.00181482	0.0902857	0.00235651	0.389541	-0.00247407	0.553246	0.00596362	0.147711	0.00459881	0.242205	0.000973631	0.643135	-0.00559013	0.20396	0.00225798	0.171694	-0.00441499	0.536425	-0.00999344	0.186542	-0.00516479	0.121267	0.00272051	0.389696	-0.002617	0.731395	-0.0020012	0.826866	0.00268221	0.706653	-0.00625232	0.242282	0.0168461	0.0106398	0.0103637	0.0582865	0.000661292	0.798368	0.000656554	0.861881	-0.00363434	0.338325	0.00236467	0.85196	-0.00990879	0.0525512	-0.00345397	0.502278	0.000500352	0.92142	-0.00405722	0.563582	0.000314157	0.964245	0.00757851	0.228208	0.00063466	0.927876	0.0105453	0.132938	0.00379115	0.58706	0.00149918	0.522874	0.00313575	0.37474	-0.00108012	0.71017	-0.00135684	0.652845	-0.00303023	0.22124	-0.00227594	0.469593	-0.00302873	0.0708469	-0.00138738	0.799603	-0.00462798	0.390648	-0.00354848	0.0298906	0.000976532	0.441542	-0.00025219	0.949267	0.00284361	0.669876	-0.00492642	0.0117567	-0.00281719	0.121813	-0.00652953	0.0103933	0.00603915	0.0281042	-0.000777809	0.763724	0.00213707	0.441436	-0.00460285	0.117088	-0.000840572	0.787458	0.000498596	0.839356	-0.00180812	0.439725	-0.00101079	0.692467	-0.00298603	0.162711	-0.00203838	0.373904	0.000758924	0.881112	0.000931866	0.702108	-0.00929284	0.0278613	0.00168617	0.552486	-0.000701581	0.585207	0.000640069	0.816855	-0.00530433	0.151958	0.00201932	0.581709	-0.00142803	0.845544	-0.00529054	0.149729	0.0121644	9.76443e-05	-0.00492675	0.000959501	0.00618471	0.0885328	-0.00413602	0.282485	-0.00594588	0.575368	-0.0018565	0.147628	-0.00140228	0.142998
rs9827598	-0.000371998	0.960917	0.00138542	0.722928	0.00213984	0.628688	0.00538432	0.0230221	-0.00424479	0.0465049	-0.000385905	0.856303	0.00499565	0.0165736	-0.0049992	0.01732	-0.00151143	0.464327	-0.00259564	0.289447	-0.00749078	0.00828782	-0.00433521	0.13168	-0.00219711	0.245642	0.00385399	0.0698359	-0.00343294	0.0322466	0.00278009	0.182532	0.00453787	0.000256575	0.000639766	0.672243	-0.00141117	0.175751	8.51694e-05	0.935009	-0.0015738	0.0674047	0.00201428	0.463857	-0.00116501	0.131073	-0.000529178	0.812169	0.00201334	0.38027	-0.00462591	0.0291097	-0.0071029	0.000774931	-0.00278424	0.184991	-0.00126765	0.547677	-0.00569166	0.00324494	-0.00146496	0.374334	0.00403207	0.0594673	-0.00550457	0.00296659	0.000532799	0.760344	-0.00187757	0.206113	-4.88085e-05	0.974075	-0.00447552	0.0503343	0.00279963	0.167294	0.00701866	0.000873758	-0.00584354	0.00123652	1.92035e-05	0.992778	-0.00479866	0.0234779	0.00706105	6.30819e-09	-0.00112021	0.592838	-9.41389e-05	0.940401	0.0122688	8.22217e-05	-0.00726507	0.00365454	-0.00590711	0.0171769	0.000462675	0.834404	0.000273093	0.912832	0.00451351	0.0700969	-0.00111329	0.403125	0.00489619	0.00235219	-0.00674909	0.0052666	-0.000999105	0.597997	-0.00136663	0.51618	0.00258006	0.0149932	0.000842352	0.41945	0.00514935	1.10342e-07	-0.000340649	0.745675	0.00253186	0.0154099	0.00335753	0.000227385	0.00281394	0.00742994	0.00303046	0.000201739	0.000385065	0.719091	0.00620343	0.0342025	0.0034903	7.7498e-05	0.00774993	0.00084584	-0.000748808	0.467002	-6.57446e-05	0.935992	0.000908341	0.344974	-0.00133622	0.131624	-0.00534554	0.170311	-0.00382434	0.0182355	-0.00453904	0.00932739	-0.00303962	0.217982	-0.00788657	0.0225801	-0.00444998	1.78382e-06	-0.000939007	0.272639	-0.00102708	0.16287	-0.0066304	0.0392964	-0.0168393	0.000274215	-0.01416	0.00118087	-0.00366555	0.27644	-0.000970209	0.565417	0.00214549	0.222706	-0.00225136	0.290166	0.00455207	0.338564	0.00196875	0.436383	-0.00690522	0.364254	-0.000223117	0.943917	-0.00732603	0.107116	-0.000661205	0.711518	-0.00248063	0.623399	-0.000720384	0.691193	0.00437622	0.0428717	0.0049287	0.0356722	-0.000734358	0.709963	-0.00726621	0.00383401	-0.0127031	0.000243841	-0.00331851	0.672023	-0.00712949	0.363796	0.00144937	0.617952	0.00409313	0.242017	-0.00210476	0.499498	0.000721199	0.140165	0.000688441	0.297746	0.00284312	0.318093	-0.000860668	0.253382	0.00171297	0.40896	-0.00124534	0.657724	-0.00495031	0.0459977	0.0083085	0.0217098	-0.00202542	0.285095	-0.00220808	0.416078	0.00231161	0.360514	-0.000224937	0.935427	0.0023236	0.43532	-0.000825555	0.643381	-0.00144461	0.405117	0.00067812	0.371483	0.00143957	0.380449	0.00130646	0.319434	0.00219416	0.510443	-0.00667886	0.165816	-2.15533e-05	0.992839	-0.000822361	0.595377	-0.000271765	0.931226	-0.0006744	0.555339	-0.00141527	0.0412546	0.00176332	0.278176	-0.00118306	0.426065	-0.00142353	0.286407	-0.0044258	0.000833568	-9.07885e-05	0.98621	0.00101596	0.430424	0.00272	0.0390467	0.00300278	0.0903623	0.00118625	0.235218	-0.00476768	0.0243457	0.000177347	0.793899	0.00156812	0.696929	0.0091879	3.305e-05	-0.00620024	0.00607018	-0.000419976	0.29807	0.00335582	0.029913	0.00116638	0.272301	0.00314268	0.249836	0.00726529	0.272187	-0.00976841	0.0218283	0.00743474	0.0605334	0.00295546	0.156531	-0.00579921	0.132299	0.00174021	0.349867	-0.00374181	0.0766773	-0.000575419	0.633056	-0.001773	0.0886677	0.00714135	0.0376585	-0.0105068	0.000703751	-0.000777556	0.215702	0.00135607	0.728046	-0.00345752	0.525267	-0.00252192	0.207387	0.000767827	0.792995	-0.00910015	0.00134728	-0.00709285	0.0374424	-0.00929277	0.00671568	-0.00240883	0.0739474	-0.00220517	0.0392124	0.00208926	0.444769	-0.00279831	0.501433	0.00659645	0.108485	0.00557607	0.155189	0.00129063	0.538121	-0.00599432	0.172111	0.00223966	0.174111	-0.00271454	0.703307	-0.00886313	0.24053	-0.0062613	0.0598618	0.00320207	0.310466	-0.00200113	0.792591	-0.00318546	0.727277	0.00224629	0.752208	-0.00597891	0.262673	0.0161073	0.0144122	0.010381	0.0574147	0.00108079	0.675661	-6.34089e-05	0.986568	-0.00372817	0.325063	0.00600507	0.634237	-0.00989127	0.0523753	-0.00403478	0.432054	0.00131269	0.795301	-0.00383023	0.584833	0.000668503	0.923853	0.00984207	0.116839	0.00164091	0.814598	0.0110141	0.115788	0.00487757	0.483817	0.00084958	0.716644	0.00217849	0.536597	-0.00135725	0.639714	-0.00090991	0.762359	-0.00336039	0.173887	-0.00234221	0.455676	-0.00267287	0.110046	-0.00143682	0.791965	-0.00422352	0.431975	-0.00346198	0.0337136	0.000985071	0.436468	-0.000445287	0.910318	0.00297652	0.654319	-0.00493696	0.0114111	-0.00324564	0.0740823	-0.00733722	0.00391059	0.00719393	0.00878609	-0.000603845	0.815155	0.00146144	0.597953	-0.00387141	0.186702	-0.000345981	0.911485	0.000468739	0.848595	-0.00109299	0.639867	-0.000925301	0.716802	-0.00277469	0.193636	-0.00142689	0.532781	-0.000668871	0.894918	0.00122771	0.613622	-0.0108602	0.0100118	0.00122776	0.664644	-0.000788362	0.538845	0.000145144	0.958032	-0.00495678	0.179679	0.00356315	0.329942	-0.00150547	0.836956	-0.00528292	0.149376	0.012269	8.21926e-05	-0.00523207	0.000438799	0.00696415	0.0545903	-0.00349396	0.36266	-0.00488453	0.644722	-0.00202705	0.113143	-0.00137853	0.149093
rs114517674	0.00255121	0.753468	-0.000952637	0.81887	-0.00375074	0.425919	0.00473404	0.0604866	0.000264502	0.907296	0.00647475	0.00434128	0.00991903	7.88063e-06	-0.00500878	0.0251156	0.00149061	0.497849	-0.000955588	0.71414	-0.00306927	0.309538	0.00372435	0.223834	-0.00141164	0.483501	0.00402483	0.0753187	0.00025774	0.879969	0.0020432	0.357228	0.00362777	0.00605095	0.00107159	0.505676	-0.001878	0.0905075	0.00110228	0.321538	0.000335883	0.713874	0.00203194	0.487744	-0.00085529	0.297938	-0.00245078	0.301379	0.00126649	0.604409	-0.00172244	0.44543	-0.00676811	0.00262226	-0.00121751	0.58615	-7.30228e-06	0.997404	-0.00453339	0.0276443	5.69101e-05	0.97414	0.00250273	0.271823	-0.00449849	0.0225698	0.000337589	0.855943	0.000541887	0.731784	0.00173204	0.278696	-0.00828063	0.000672139	0.0034138	0.113719	0.00362327	0.10656	-0.00156343	0.416906	0.00114675	0.611707	-0.0061518	0.00637032	0.00693544	8.3816e-08	0.000868761	0.696884	0.00251347	0.0607981	0.0115517	0.00049655	-0.0052418	0.0490883	-0.00502373	0.057229	0.00319002	0.176206	0.00261012	0.326133	0.00232016	0.382214	-0.0040143	0.00463179	0.00341128	0.0465385	-0.00448073	0.0819774	0.000225653	0.910931	-0.00110907	0.62066	0.00437612	0.000106499	0.00158913	0.152559	0.00578206	2.14814e-08	0.00102521	0.35919	0.00389889	0.00045809	0.00253123	0.00905519	0.00340176	0.00236871	0.00387262	8.13249e-06	-0.00044539	0.695929	-0.00101847	0.744292	0.0028525	0.00241791	0.00965921	9.3505e-05	-0.000747904	0.494993	0.000156006	0.85793	0.000193167	0.85039	-0.00186788	0.0482552	-0.00322086	0.439002	-0.00118795	0.492058	-0.00253115	0.175598	-0.000420712	0.873454	-0.00950824	0.0102121	-0.00233794	0.0184002	-0.00033285	0.715598	-0.000892871	0.257074	-0.00750733	0.0292596	-0.0147073	0.00290638	-0.0129542	0.00545436	0.00125603	0.726616	-0.000634788	0.724688	0.00079296	0.672944	0.000229733	0.919426	0.00554245	0.27458	0.00294055	0.275904	-0.00513665	0.52699	-0.0018897	0.576393	-0.00301695	0.533937	-0.000506775	0.790565	-0.00298177	0.580092	-0.00159519	0.409822	0.00222826	0.333784	0.00239026	0.339715	-0.00083465	0.691924	-0.00639563	0.0170434	-0.0132325	0.000342554	-0.0131904	0.115098	-0.0116402	0.165363	-0.00125493	0.685781	-7.28583e-05	0.98443	0.00179501	0.589421	0.000481989	0.355603	0.00105601	0.134561	0.00357252	0.239811	6.85692e-05	0.932048	0.00258373	0.243163	-0.00291728	0.330861	-0.000691845	0.793887	0.00581571	0.132223	0.00193549	0.338545	-0.00475841	0.100617	-0.000687074	0.798994	-0.00367918	0.214337	-0.00105741	0.739391	-0.00331146	0.0818437	-0.00284117	0.125003	0.000292762	0.717665	0.0012355	0.480639	0.00388502	0.00542161	-0.00213111	0.549238	-0.00438107	0.394466	-0.000742407	0.772083	-0.000966722	0.558608	-0.00367928	0.273538	8.66743e-07	0.999433	-0.000783923	0.289483	0.000484861	0.779946	-0.000666997	0.674097	-0.00016267	0.909125	-0.00145802	0.302519	0.0056729	0.311944	0.00276191	0.0441086	0.00291319	0.0378591	0.0057884	0.0021649	0.000533696	0.615961	0.00123615	0.583454	0.000379569	0.599421	-0.00629568	0.141836	0.00149416	0.52609	-0.00197218	0.412123	-0.000353565	0.410657	0.00550199	0.000827162	0.00136506	0.227512	5.82815e-05	0.984034	0.00780437	0.266869	-0.003617	0.425765	0.00921125	0.0291221	0.00308465	0.165609	-0.0053909	0.189425	0.0020329	0.304995	-0.00449932	0.0455472	0.00134392	0.294933	-0.00327005	0.00321736	0.00386505	0.291041	-0.00943106	0.0043078	-0.00115544	0.0839927	0.0053782	0.195642	0.00186926	0.747204	-6.99299e-05	0.973816	0.00373631	0.229983	-0.0010553	0.726762	-0.0098841	0.00643993	-0.00712067	0.0510324	-0.00181738	0.205107	-0.000862042	0.448674	-0.000642676	0.825011	-0.011215	0.0114039	0.00436734	0.318502	0.0015307	0.71411	0.00112044	0.615619	-0.0058393	0.211343	0.00029719	0.865524	-0.00118146	0.876311	-0.00598285	0.455563	-0.00322416	0.361226	0.00101108	0.76284	-0.00610417	0.450576	-0.000635513	0.947771	-0.0054711	0.469135	-0.00830868	0.142502	0.0108344	0.120929	0.00777521	0.17987	-0.00549163	0.0457858	-0.00256114	0.523521	-0.00345234	0.392584	-0.00807872	0.548268	-0.00198392	0.714938	-0.000348339	0.94923	0.00265257	0.622699	0.0195995	0.00848265	0.00180137	0.808328	0.00835992	0.209743	-0.00687807	0.354738	0.00915141	0.218467	-0.00475928	0.520016	0.000451214	0.856441	0.00139469	0.710478	0.00212956	0.490642	-0.00127838	0.690148	-0.00239824	0.362434	0.00119985	0.719855	-0.0043736	0.0141112	0.00746866	0.19916	-0.00660519	0.250231	-0.00339174	0.0509719	0.00095992	0.476461	-0.000777709	0.853698	0.00264238	0.709834	-0.00810361	9.59628e-05	-0.00275533	0.154388	-0.00805419	0.00295117	0.005433	0.0631072	0.00238205	0.386363	0.00397914	0.177531	-0.00670726	0.031762	0.0076035	0.0217567	0.00555966	0.0334467	-0.00111711	0.653338	-0.0036319	0.180695	-0.00334781	0.140701	-0.0014358	0.555779	-0.000496035	0.926695	0.00121029	0.640084	-0.0123909	0.00579314	0.000584754	0.846355	-0.00336222	0.0138224	0.00067807	0.817374	-0.00402832	0.306136	-0.00349438	0.369894	0.00344693	0.65967	-0.0100845	0.00969699	0.0115525	0.000496105	-0.004915	0.00197152	0.00281204	0.465902	0.00177728	0.66433	-0.0438465	0.000101208	0.00114493	0.400539	-0.00104177	0.305803
rs1448601	-0.00825904	0.46106	0.00304049	0.596952	0.0130917	0.0444315	0.00420977	0.228774	-0.0123182	9.12174e-05	-0.0144697	4.24398e-06	-0.0112986	0.000242754	0.00044573	0.88571	-0.00607503	0.0464459	-0.000817288	0.821251	-0.00642015	0.125422	-0.0190357	7.38405e-06	-0.00584521	0.0365513	-0.00190656	0.543548	-0.00619049	0.00891823	-0.00032703	0.915447	0.00205793	0.261542	-0.000698698	0.754342	0.00159974	0.298586	-0.00335189	0.0297523	-0.00355959	0.00508451	0.00532826	0.188803	-0.00107706	0.343702	0.00308332	0.347645	0.000416478	0.901978	-0.00641621	0.0403794	-0.00279199	0.370738	-0.0032618	0.292923	0.000591667	0.849272	-0.00299566	0.294138	-0.00146702	0.546808	0.00385548	0.222227	-0.00364858	0.182277	-0.000825198	0.749028	-0.00398989	0.0688372	-0.00455139	0.0401307	0.00551102	0.102679	0.00184876	0.536867	0.00993272	0.0014219	-0.0110011	3.81185e-05	0.000438511	0.888676	-0.000721289	0.8176	0.00466961	0.00926747	-0.00398429	0.197698	-0.00777772	2.87674e-05	0.00517534	0.260599	-0.0055808	0.130479	-0.00213238	0.560216	-0.00783381	0.0165062	-0.00755524	0.0402415	0.00704462	0.0555258	0.00646466	0.000990657	0.00276575	0.244867	-0.00805509	0.0241344	-0.0041692	0.136301	-0.00242825	0.434701	-0.00222169	0.155964	-0.00101771	0.508793	-0.000228285	0.873374	-0.00172105	0.267242	-0.000646274	0.675389	0.00324827	0.0157073	0.0021112	0.173684	-0.000822727	0.494236	0.00136573	0.387809	0.0150243	0.000499843	0.00291967	0.0251729	0.000427145	0.900812	-0.00220143	0.147607	-0.00174574	0.148602	0.00100892	0.477413	0.000465355	0.720884	-0.0101727	0.075639	-0.00495888	0.0372658	-0.00385049	0.134581	-0.00551915	0.129137	-0.000885763	0.862045	-0.00763347	2.84575e-08	-0.0013074	0.298662	0.000752966	0.487661	0.0014808	0.754835	-0.00704487	0.300356	-0.00815585	0.203365	-0.00668964	0.175899	-0.000141429	0.954515	0.00300742	0.245938	-0.00422907	0.17456	-5.37461e-05	0.993848	-0.00246651	0.505254	-0.00865134	0.437917	0.00433613	0.350875	-0.00693231	0.297854	0.0013819	0.598895	-0.00105842	0.886379	0.00254957	0.33872	0.00325281	0.304333	0.00269503	0.433003	-0.00239359	0.407573	-0.00463437	0.208194	-0.00397033	0.435285	0.0163055	0.159017	0.00267508	0.817471	0.00348977	0.413902	0.00513563	0.317803	-0.00678771	0.138301	0.000870074	0.225848	0.000142472	0.883412	0.00077258	0.853535	-0.00110849	0.316813	-0.000459144	0.880277	0.00642053	0.120115	-0.0085321	0.0192574	-2.57564e-06	0.999614	-0.00677547	0.0149321	0.00348284	0.382592	0.00301869	0.416506	0.00305689	0.453743	0.00362023	0.408173	0.00465025	0.0760692	0.00321369	0.207688	0.00166864	0.134358	0.000767093	0.750418	-0.00406046	0.0361024	0.00741996	0.129886	0.000361008	0.959379	0.00264376	0.453762	0.00129114	0.570461	0.00819401	0.0765036	-0.00218301	0.193907	-0.00081322	0.424837	0.0015739	0.510138	-0.00102192	0.639882	-0.00412637	0.0354782	-0.00431495	0.0265794	-0.0153259	0.0461405	-0.00389607	0.0404869	-0.00134698	0.488784	-0.00507599	0.052533	0.00247336	0.0937403	-0.0144114	4.04209e-06	7.61782e-05	0.939409	0.01484	0.0125344	0.0214172	5.8682e-11	-0.0120768	0.000295408	-0.000393949	0.509078	-0.00461394	0.0431809	0.00223186	0.154839	0.00972595	0.0152891	-0.00562081	0.565274	-0.0126231	0.0435265	-0.00280764	0.629075	-0.00435879	0.154718	-0.00432481	0.444539	0.000178806	0.948131	-0.00270139	0.386804	-0.0025422	0.153125	0.00237776	0.122901	0.00612368	0.228042	-0.00642295	0.161282	0.000410217	0.65826	-0.00778162	0.174334	-0.0106835	0.181435	-0.00478718	0.103968	-0.00450885	0.295987	-0.0140841	0.00076764	0.00576969	0.252175	-0.00318381	0.529876	-0.00395743	0.0464485	-0.00169519	0.282383	0.00639397	0.11302	0.0193582	0.0016654	0.00332824	0.583955	-3.56156e-06	0.99951	-0.000893596	0.773236	-0.00536797	0.408516	0.00371768	0.127427	-0.00458927	0.664337	0.00405484	0.721374	-0.00596525	0.233429	0.00286028	0.547078	0.00451928	0.69319	-0.000141222	0.991808	0.00565251	0.597801	0.000311866	0.969021	0.0108309	0.274403	0.00336021	0.682556	0.0121655	0.0014059	0.00410157	0.460808	-0.00375979	0.501446	0.0216696	0.245223	-0.0226517	0.00266708	4.37483e-05	0.995404	-0.00988255	0.186588	-0.0422642	4.28426e-05	0.000981258	0.924133	0.000990202	0.914735	0.0103309	0.315946	0.0129058	0.210611	0.0119852	0.242711	0.000552398	0.872677	0.000455568	0.929927	-0.00775167	0.0694813	-0.00374455	0.398279	-0.00299113	0.411173	-0.00747486	0.105954	0.00251774	0.306698	-0.00607006	0.445403	0.000675294	0.931495	-5.93064e-05	0.980296	-0.00164087	0.378837	0.00193188	0.740248	0.00155452	0.872571	0.00168817	0.557901	-0.00272678	0.309466	0.00382858	0.307534	0.00189459	0.640062	-0.00590956	0.121086	-0.0025314	0.535966	0.00169761	0.694795	-0.0173231	0.0001624	-0.0101766	0.00497824	-0.00371694	0.281002	0.00529393	0.161411	-0.000816407	0.795597	-0.0032414	0.337172	0.00329091	0.659708	-0.000539964	0.880305	-0.000248292	0.968185	0.000232683	0.95556	0.00651463	0.000584268	0.0023736	0.560064	-0.00438466	0.420684	0.0116829	0.0302319	-0.0147873	0.170852	0.0139005	0.0106404	0.00517422	0.260702	-0.00288065	0.187838	0.00655422	0.223044	-0.0132994	0.0187477	0.0799945	3.1241e-07	-0.00514306	0.00668554	-0.00156959	0.264578
rs1448600	0.000169658	0.982205	0.00179997	0.645703	0.00119458	0.787607	0.00542727	0.0222076	-0.00444376	0.0375281	-9.04934e-05	0.966199	0.00480511	0.0214388	-0.00477119	0.0233937	-0.00112341	0.587255	-0.00230899	0.346972	-0.00732038	0.0100224	-0.00415825	0.148935	-0.00220834	0.244115	0.00349164	0.101145	-0.003633	0.0237145	0.00235	0.260739	0.0046416	0.00019005	0.000259815	0.863848	-0.00148574	0.1548	0.000424954	0.684687	-0.00145145	0.0922776	0.00170839	0.535224	-0.00133905	0.0832667	-0.000586918	0.792526	0.00205268	0.372039	-0.0045805	0.0310544	-0.0064345	0.00237079	-0.00212775	0.312003	-0.00100059	0.635737	-0.00517286	0.0075838	-0.00146765	0.374382	0.00406869	0.0576749	-0.00579421	0.00179987	0.000207923	0.90543	-0.00124538	0.402597	-7.47952e-05	0.960358	-0.00442077	0.0536795	0.00226632	0.264557	0.00714598	0.000719416	-0.00607548	0.000802272	-0.000603946	0.776334	-0.00492036	0.0204226	0.00755649	5.51281e-10	-0.000620427	0.767549	-0.00051894	0.680821	0.0119013	0.000137593	-0.00654797	0.00893955	-0.00685076	0.00581635	0.00114565	0.605436	3.28094e-06	0.998953	0.00416835	0.0950447	-0.00109377	0.412371	0.00437108	0.00672126	-0.0061029	0.0118009	-0.00101169	0.594119	-0.00189401	0.369166	0.00236704	0.0259195	0.00090266	0.38787	0.00535573	3.57636e-08	-0.000225101	0.830613	0.0025013	0.0169084	0.00322437	0.00041018	0.00308279	0.00342384	0.0029525	0.000301223	0.000403128	0.707064	0.00587748	0.0452695	0.00362551	4.17954e-05	0.0079725	0.0006111	-0.000616079	0.550327	-0.000232192	0.777114	0.000778974	0.418909	-0.00129513	0.144875	-0.00514795	0.187687	-0.00376257	0.020498	-0.0041243	0.0185003	-0.00278072	0.261137	-0.0081734	0.0184472	-0.00442612	2.12105e-06	-0.000792841	0.355464	-0.000924102	0.210592	-0.00502215	0.119549	-0.0183365	7.73324e-05	-0.0142404	0.00113671	-0.002875	0.394714	-0.00107367	0.525671	0.00196266	0.265822	-0.00171557	0.421517	0.0049546	0.298922	0.00162703	0.521259	-0.00800479	0.294234	-0.000433295	0.891624	-0.00792682	0.0821187	-0.00128884	0.47207	-0.00199245	0.6941	-0.00104608	0.564987	0.00405423	0.0613961	0.00417839	0.0757805	-0.00132571	0.503085	-0.00807305	0.00135743	-0.0119462	0.000577977	-0.00331747	0.672861	-0.0055083	0.484094	0.000696477	0.811033	0.00349133	0.319469	-0.00109745	0.725414	0.000717376	0.143248	0.000823272	0.214148	0.00203193	0.476563	-0.000816104	0.279945	0.00137435	0.508669	-0.000300088	0.91518	-0.00420924	0.0905281	0.00749121	0.0389616	-0.00196651	0.300476	-0.00208016	0.444678	0.00124992	0.621839	-0.00031844	0.908903	0.00193347	0.517259	-0.000840992	0.638005	-0.00160148	0.357209	0.000801817	0.291783	0.00129687	0.430533	0.0012583	0.338568	0.00131461	0.694045	-0.00598124	0.215689	1.5856e-05	0.994744	-0.000476519	0.758849	0.000155033	0.960828	-0.000858352	0.453943	-0.00144651	0.0374309	0.00126977	0.435966	-0.00118981	0.424532	-0.00134029	0.316686	-0.00396068	0.00285463	-7.29702e-05	0.988948	0.00103334	0.423486	0.00232467	0.0783438	0.00266471	0.133646	0.00106796	0.286163	-0.004	0.0593773	0.000222199	0.7439	0.00199723	0.620554	0.00879172	7.34393e-05	-0.00630395	0.00535808	-0.000396103	0.327297	0.00329529	0.0333429	0.000945173	0.37462	0.00329422	0.228792	0.00551348	0.406046	-0.00899522	0.0351039	0.00718817	0.07018	0.00240656	0.249695	-0.00586755	0.128644	0.00170545	0.360511	-0.00417987	0.0484182	-0.000451124	0.708722	-0.00158173	0.129754	0.00742196	0.0311462	-0.010213	0.00101672	-0.000809192	0.198474	0.00224612	0.565445	-0.00375425	0.491237	-0.00253011	0.206865	0.00035375	0.903917	-0.00825741	0.00368321	-0.00737712	0.0307291	-0.00879561	0.010433	-0.00236107	0.0803718	-0.001718	0.10876	0.00229815	0.401282	-0.00218356	0.600755	0.00598215	0.146431	0.00463162	0.238822	0.000986368	0.63878	-0.00567639	0.197027	0.00227434	0.168587	-0.00437069	0.540432	-0.00953294	0.207634	-0.00502636	0.131548	0.00258924	0.412954	-0.00256677	0.736343	-0.00205671	0.82213	0.0023719	0.739257	-0.00631427	0.237623	0.0170934	0.00954183	0.0104643	0.0558703	0.000689935	0.789819	0.000524608	0.889433	-0.00363767	0.337863	0.00470001	0.710581	-0.0100645	0.0488758	-0.00343976	0.503905	0.000435398	0.931573	-0.00349687	0.618589	0.000245254	0.972079	0.00764045	0.224358	0.000815436	0.907405	0.0101966	0.146176	0.00364355	0.601637	0.00137587	0.557586	0.00287703	0.415384	-0.00121636	0.675552	-0.00150734	0.617246	-0.0031419	0.204637	-0.00274583	0.382916	-0.0030996	0.0644722	-0.000984745	0.856977	-0.00440447	0.413835	-0.0036363	0.0260442	0.000966874	0.44603	-0.000275151	0.944649	0.00312954	0.638853	-0.00490959	0.0120386	-0.00275618	0.130064	-0.00651567	0.0105504	0.00606851	0.0273299	-0.00069722	0.787556	0.00224751	0.418138	-0.00440937	0.133233	-0.0010677	0.731971	0.000382905	0.87627	-0.00194782	0.405151	-0.00094789	0.710662	-0.00292732	0.171093	-0.00217584	0.342491	0.000596146	0.90647	0.000921047	0.70538	-0.0093382	0.027093	0.00152883	0.590124	-0.000681708	0.595844	0.000671205	0.808096	-0.00542738	0.142627	0.00199358	0.586483	-0.00133905	0.855055	-0.00495752	0.177051	0.0119016	0.000137539	-0.00496763	0.000868932	0.00617558	0.0889882	-0.00413436	0.282624	-0.0057017	0.591121	-0.00183585	0.15216	-0.00136782	0.153037
rs73147238	0.0049722	0.549173	0.0008274	0.845854	-0.00508655	0.291225	0.00382745	0.137696	0.00171604	0.459878	0.00786719	0.000699005	0.0116805	2.65168e-07	-0.00585165	0.0104941	0.00197211	0.38037	-0.00196865	0.460479	-0.00502666	0.103609	0.00552047	0.077835	0.00054627	0.79084	0.00539259	0.0197766	-0.000926731	0.595373	0.00310499	0.17123	0.00449607	0.00087654	0.000873893	0.595495	-0.00267835	0.0182154	0.00242528	0.03291	0.000193022	0.836725	-0.000542949	0.856083	-0.000962512	0.251904	-0.00209396	0.387739	0.00217742	0.383631	-0.00171686	0.456954	-0.00607545	0.0082569	-0.000847468	0.710907	-0.00151886	0.508066	-0.00436219	0.0382027	-0.00100673	0.574888	0.00267248	0.251105	-0.00483028	0.0166107	0.000649642	0.732584	0.000369933	0.818977	0.00223231	0.172089	-0.00818715	0.00100576	0.0017626	0.424442	0.00302735	0.187229	-0.00118124	0.548576	-0.00104546	0.650794	-0.0056875	0.0136276	0.00631593	1.81222e-06	0.00135533	0.552278	0.00360539	0.00852581	0.0112292	0.000929195	-0.00471673	0.0833504	-0.00667887	0.013432	0.00561537	0.019908	0.0041892	0.123319	0.00124063	0.647729	-0.00480506	0.000920768	0.00362738	0.0384201	-0.00252263	0.338241	0.00118605	0.565254	-0.00105221	0.646069	0.00395571	0.000612648	0.00157318	0.165982	0.00650403	7.26015e-10	0.000767565	0.501888	0.00331211	0.00359292	0.00212636	0.0320029	0.00255618	0.0254857	0.0039944	6.77421e-06	-0.000281201	0.809289	-0.00121097	0.704414	0.00271021	0.00481894	0.00929219	0.000236334	0.000366462	0.743643	0.000674028	0.449363	0.00045333	0.665064	-0.00184271	0.0567819	-0.000674191	0.87417	-0.00190826	0.280531	-0.00278828	0.144625	-0.000449133	0.867959	-0.00924262	0.0146329	-0.00112868	0.265684	-0.000328426	0.725203	-0.00149824	0.0629632	-0.00682014	0.0528269	-0.0177234	0.00045049	-0.0123249	0.00974425	0.000362297	0.921533	-0.00123209	0.503883	0.000613109	0.749547	0.000157929	0.945897	0.00623521	0.230227	0.00317565	0.25086	-0.00444308	0.593224	-0.00265742	0.443195	-0.00516479	0.298558	-0.00217215	0.265715	-0.00167204	0.761968	-0.00262167	0.18536	0.00315785	0.181182	0.00338222	0.187147	-0.000196565	0.927374	-0.0071435	0.00930908	-0.0116984	0.00196678	-0.0125062	0.144752	-0.00845952	0.324867	-0.00111643	0.72489	0.0013357	0.726494	0.00262721	0.439981	0.000395904	0.458159	0.000936676	0.194399	0.00205542	0.508468	-0.000380132	0.643935	0.00175552	0.438108	-0.00366194	0.232677	-0.000143215	0.957826	0.00864685	0.0286401	0.0013617	0.510292	-0.00429115	0.147667	-0.000303344	0.912466	-0.00206144	0.496345	0.000366237	0.910303	-0.00354847	0.0682741	-0.00356269	0.0599488	7.76204e-05	0.925325	0.00101582	0.570708	0.00378156	0.00810785	-0.00274232	0.451131	-0.00735094	0.162416	-0.00152841	0.559845	-0.00142977	0.397632	-0.00448333	0.1921	0.000240074	0.847456	-0.00130107	0.0856168	0.000684338	0.699813	-0.000782477	0.629539	0.000746431	0.608557	-0.00226614	0.117123	0.00833617	0.146834	0.00340623	0.0151767	0.00356571	0.0129417	0.00605877	0.00169062	-7.29734e-05	0.946519	0.00298249	0.195674	0.00026454	0.72033	-0.00575269	0.189291	-0.00125854	0.601495	-0.000885289	0.718849	-0.000288065	0.512128	0.00642272	0.00013479	-9.58814e-05	0.933927	-0.00154014	0.605386	0.0096194	0.181647	-0.00383303	0.409548	0.00981237	0.0231203	0.00524169	0.0213368	-0.00432026	0.304156	0.00189412	0.349889	-0.00361813	0.115788	0.000808622	0.537661	-0.00298337	0.00856476	0.00529041	0.157455	-0.00841176	0.0127556	-0.00121279	0.0760745	0.00695928	0.101568	0.00214194	0.717943	-0.000254089	0.90707	0.00294205	0.355291	-0.0020407	0.508708	-0.0114681	0.00199436	-0.00827976	0.0265181	-0.000675876	0.644904	-0.00103794	0.372331	-0.00079659	0.788842	-0.0129595	0.00423657	0.00497228	0.266439	0.00567576	0.183822	0.00146081	0.52189	-0.00375987	0.431008	0.000688948	0.70095	-0.00289909	0.708598	-0.0125851	0.125042	-0.00291979	0.419	0.00156361	0.648307	-0.00551714	0.505006	-0.00219185	0.825175	-0.000544524	0.943849	-0.00705403	0.223647	0.013177	0.0652359	0.0104105	0.079264	-0.00572135	0.0418616	-0.00158095	0.700205	-0.00201455	0.625689	-0.00619043	0.65204	0.000692616	0.900674	-0.00424063	0.448007	0.00631315	0.251687	0.0178973	0.0185052	-0.000118322	0.987543	0.00839542	0.216956	-0.00460219	0.543884	0.00462059	0.542597	-0.00259494	0.730991	0.00117576	0.644392	0.00292512	0.445975	0.00295829	0.348441	0.000501623	0.878262	-0.00203636	0.44889	0.00079116	0.816879	-0.00499552	0.00605242	0.00206149	0.72856	-0.00578193	0.323994	-0.00418766	0.0183069	0.00206702	0.133306	-0.000991701	0.817988	0.00297844	0.681428	-0.00676585	0.00144636	-0.00179994	0.362852	-0.0100405	0.000289129	0.00608401	0.0418077	0.00219652	0.434654	0.00426796	0.157181	-0.00622452	0.051286	0.00795102	0.0189343	0.00588373	0.0277166	-0.000441357	0.862217	-0.00398362	0.150759	-0.00324597	0.162426	-0.000769512	0.757494	-0.00086699	0.875037	0.0014611	0.581082	-0.0109879	0.0167001	0.00147956	0.631652	-0.00433831	0.0018905	-0.000117586	0.968757	-0.00407584	0.311473	-0.00413609	0.299507	0.00652944	0.414334	-0.0130109	0.00109924	0.0112301	0.000928251	-0.0041422	0.0107755	0.00358829	0.362693	0.00260584	0.533478	-0.0503493	1.26282e-05	0.000598145	0.667383	-0.000714488	0.492154
rs13087042	-0.00798638	0.359594	9.01274e-05	0.984071	-0.00503898	0.324245	-0.00741802	0.00663891	0.0123127	5.56033e-07	0.00653693	0.00782602	0.00780274	0.00118083	0.00245823	0.31039	0.00686233	0.00397524	0.00362642	0.199515	0.000498894	0.878846	0.00735637	0.0265473	0.0023049	0.290945	-0.00286145	0.243251	-0.00158352	0.391874	0.00617653	0.010268	-0.00227996	0.111371	0.00251302	0.149712	0.000474667	0.692924	0.00180945	0.133192	0.00283283	0.00431986	-0.0180335	1.33045e-08	0.00234966	0.00833883	0.00120495	0.639174	0.000637386	0.809654	0.00342022	0.162002	0.0102857	2.43757e-05	0.00580143	0.0166522	-0.000711987	0.769689	0.0113021	4.05848e-07	0.00020508	0.914157	-0.00331907	0.17865	0.00189341	0.375653	-0.0017268	0.391443	0.00517728	0.00251065	0.0011922	0.491396	0.00382118	0.147468	-0.00726468	0.00189541	-0.00623689	0.0103497	0.0122442	4.42517e-09	-0.00667897	0.00635632	-0.000908862	0.709913	-0.00773401	3.47862e-08	0.00210941	0.382704	0.00183899	0.205496	-0.0177666	7.67732e-07	0.00810074	0.00488878	0.00512013	0.0729192	0.00636587	0.0125146	0.00263305	0.359328	-0.00420746	0.142563	-0.00234308	0.12623	-0.00190499	0.304921	0.0134874	1.35561e-06	0.001265	0.562667	0.00401494	0.098252	-0.00267629	0.0287461	-0.0017074	0.15609	-0.00267086	0.0169719	0.000304143	0.8018	-0.00194262	0.10714	-0.0066776	2.05054e-10	-0.00680904	1.98627e-08	-0.0038764	3.76322e-05	-0.00334204	0.00679768	-0.00572051	0.0907532	-0.00604331	2.94256e-09	-0.00909691	0.000686372	0.00666266	2.01826e-08	0.000702865	0.45668	0.000242818	0.82677	0.0030226	0.00314011	0.0115327	0.0103436	0.00359218	0.0548105	0.00410376	0.0413737	0.00325422	0.252335	0.0059602	0.134726	0.00735673	7.69201e-12	0.00213387	0.0308439	-0.000717317	0.397635	0.005465	0.140419	0.0156559	0.00339742	0.0179481	0.000366697	-0.00392452	0.314711	-0.0024366	0.211165	-0.00513813	0.0113604	6.19893e-05	0.979918	-0.00809385	0.14094	0.000520297	0.858793	0.00493522	0.574679	-0.00102955	0.778751	-0.00404424	0.441376	-0.00439469	0.0332679	0.00104063	0.858541	-0.00491133	0.0189984	-0.00376654	0.131454	-0.00317346	0.241849	-0.000577597	0.800304	0.00327736	0.259096	0.0231625	6.88139e-09	0.00848	0.342712	0.0201302	0.0246896	-0.00146904	0.661509	-0.000661738	0.869867	0.00526845	0.143129	-0.000777987	0.168104	-0.000706055	0.354971	-0.00725386	0.027339	-0.000688138	0.428945	-0.00440541	0.0658666	-0.00265499	0.413281	0.0072939	0.0108796	0.00290904	0.4864	0.00205341	0.348051	0.00701467	0.025258	-0.000390397	0.893599	0.00485633	0.129777	0.00403918	0.240178	-0.00384947	0.0614788	-0.00253344	0.206132	0.000399956	0.647892	-0.00282339	0.13636	-0.000465808	0.758305	0.00420013	0.275257	0.00593946	0.285945	0.00220339	0.426911	-3.94204e-05	0.982413	0.000611111	0.866486	0.00106003	0.422017	0.000273139	0.732993	-0.00223889	0.233093	0.00236194	0.16873	0.00143072	0.353431	0.0040118	0.00869801	-0.000186085	0.975549	0.00109617	0.460782	0.00104329	0.492617	-0.00139742	0.494544	-0.00339413	0.00323601	0.0169541	3.8957e-12	-0.0005469	0.484905	-0.000958896	0.836418	-0.015184	2.66163e-09	0.00837881	0.00129905	-0.000838431	0.071562	-0.000226312	0.898992	-0.00232143	0.0582263	-0.0078797	0.0126293	-0.00692827	0.365405	0.00625696	0.204148	-0.00562599	0.220169	0.000191218	0.936843	0.00837745	0.0601766	-0.00516824	0.0160983	0.00822693	0.000741086	-0.000165512	0.905242	0.00291871	0.0149663	-0.0108742	0.00601382	0.0177108	7.14092e-07	0.000167845	0.816797	0.00197261	0.661431	-0.00582583	0.354249	0.00809	0.000443922	-0.0054094	0.109397	0.00731929	0.0255709	0.00245632	0.532546	0.0103467	0.00895363	0.00240512	0.122233	0.00104243	0.398605	-0.00282796	0.370159	-0.00229121	0.631796	-0.00565831	0.230167	-0.00658621	0.143927	-0.00231592	0.336323	0.0157883	0.0017585	-0.00119426	0.528472	0.000858389	0.916743	0.0154606	0.0742487	0.00856259	0.0249214	-0.00593516	0.101367	-0.0182029	0.0371947	0.0199833	0.0568308	-0.0168569	0.038941	0.00939447	0.125112	-0.0118743	0.116003	-0.00207446	0.740713	0.00314682	0.291681	0.00243351	0.573768	-0.00652702	0.133635	-0.0167253	0.254317	0.00356654	0.543611	0.00386813	0.513136	0.00882452	0.129948	0.016895	0.0379618	0.0093883	0.247776	0.00690306	0.344012	-0.00416988	0.608037	-0.0136884	0.0925143	0.00855134	0.290731	0.00165353	0.540656	0.000140422	0.972418	0.00513333	0.125145	0.000705452	0.839074	0.00325478	0.253988	0.0019616	0.588385	-0.00100246	0.603585	-0.00207819	0.741323	0.00883833	0.154088	0.00314959	0.0943775	0.00136624	0.349829	0.00711158	0.118343	0.00456311	0.550879	0.00791307	0.000438993	0.00404607	0.0535806	-0.000116432	0.968342	-0.00572176	0.070392	-0.00183847	0.536564	-0.00157443	0.621921	0.00120891	0.720355	0.00231541	0.518317	9.93905e-06	0.997196	-0.00161219	0.548971	-0.0014475	0.622452	0.00236408	0.337096	-0.00120273	0.648278	-0.000938437	0.872332	-0.00209197	0.455219	0.00523677	0.281602	-0.00301739	0.354494	-0.00196426	0.184432	-0.00906951	0.00436456	0.0134738	0.00156689	-0.010993	0.00916187	-0.00751711	0.370878	0.00350981	0.404034	-0.0177679	7.66324e-07	0.00942701	4.10444e-08	-0.00821376	0.0480821	0.0102862	0.0199889	-0.0313628	0.0102706	0.000785069	0.593312	0.00589524	9.45613e-08
rs17334733	0.0049722	0.549173	0.0008216	0.84692	-0.00508891	0.291001	0.0038232	0.138134	0.00171962	0.458942	0.00787666	0.000688655	0.0116811	2.64798e-07	-0.00585256	0.0104821	0.00198149	0.378109	-0.00196904	0.460391	-0.00502619	0.103641	0.00551939	0.0778932	0.000542647	0.792195	0.00539146	0.0198023	-0.000923747	0.596558	0.00310847	0.17075	0.00449675	0.00087494	0.000872194	0.59621	-0.00267855	0.0182066	0.00242571	0.032879	0.000192008	0.83757	-0.000542272	0.85626	-0.000963236	0.251547	-0.00209515	0.387471	0.00218163	0.382711	-0.00171531	0.457361	-0.00607463	0.00826557	-0.000845755	0.711465	-0.0015221	0.507162	-0.00435771	0.0384013	-0.00100324	0.576215	0.00267083	0.251396	-0.00482803	0.0166613	0.000645988	0.734031	0.000366438	0.820657	0.00223523	0.171529	-0.0081917	0.000999232	0.00176509	0.423786	0.00303124	0.186662	-0.00118124	0.548573	-0.00104573	0.650708	-0.0056904	0.0135797	0.00631587	1.81256e-06	0.00136087	0.550653	0.00360735	0.00848994	0.0112298	0.000928552	-0.00472185	0.0830158	-0.00668044	0.0134099	0.00561521	0.0199113	0.00419048	0.123203	0.00123831	0.648344	-0.00480521	0.000920423	0.00362923	0.038321	-0.00252651	0.3375	0.00118311	0.566217	-0.00104328	0.64887	0.00395758	0.00060899	0.00157224	0.166233	0.0065043	7.24793e-10	0.000764684	0.503494	0.00331433	0.00357048	0.00212721	0.031934	0.00255312	0.0256622	0.0039957	6.72737e-06	-0.00028302	0.80808	-0.00122414	0.701354	0.00271151	0.00479867	0.00929331	0.000235922	0.00036621	0.743813	0.000675389	0.448447	0.000454662	0.66414	-0.00184307	0.0567334	-0.000680293	0.873041	-0.00190949	0.28022	-0.00278828	0.144625	-0.000449133	0.867959	-0.00924262	0.0146329	-0.00112642	0.266641	-0.000328682	0.724997	-0.00149824	0.0629632	-0.00682014	0.0528269	-0.0177159	0.000453	-0.0123323	0.00970078	0.000362297	0.921533	-0.00123324	0.503485	0.000612168	0.749918	0.000157929	0.945897	0.00623521	0.230227	0.00317565	0.25086	-0.00444308	0.593224	-0.00265742	0.443195	-0.00516479	0.298558	-0.00217343	0.265435	-0.00167204	0.761968	-0.00262404	0.184962	0.00315785	0.181182	0.00338222	0.187147	-0.000196565	0.927374	-0.0071435	0.00930908	-0.011699	0.00196569	-0.0125062	0.144752	-0.00845952	0.324867	-0.00112536	0.722779	0.00133223	0.727175	0.00263679	0.438315	0.000395855	0.458214	0.000936505	0.19448	0.002054	0.508759	-0.000380165	0.643906	0.00175517	0.438199	-0.00366251	0.232604	-0.000144597	0.95742	0.0086442	0.0286886	0.00136135	0.5104	-0.00428903	0.147867	-0.00030441	0.91216	-0.00206326	0.495964	0.00036415	0.910812	-0.00354983	0.0681678	-0.0035638	0.0598691	7.74007e-05	0.925536	0.00101427	0.571297	0.00378001	0.00813386	-0.00272911	0.453314	-0.00735808	0.162008	-0.00152864	0.559787	-0.00142961	0.397683	-0.00448124	0.192307	0.000239194	0.848009	-0.00130151	0.0855105	0.000682456	0.700599	-0.000783742	0.628985	0.000745126	0.609184	-0.00226635	0.117088	0.00833617	0.146834	0.00340454	0.0152271	0.00356376	0.0129911	0.00605696	0.00169602	-7.45904e-05	0.945336	0.00298016	0.196024	0.000263916	0.720962	-0.00575054	0.189457	-0.00126025	0.601003	-0.000882381	0.719733	-0.000288328	0.511741	0.00642266	0.000134809	-9.54485e-05	0.934225	-0.00154014	0.605386	0.0096194	0.181647	-0.00383303	0.409548	0.00981237	0.0231203	0.00524169	0.0213368	-0.00432026	0.304156	0.00189741	0.349053	-0.00361912	0.115688	0.000809452	0.537243	-0.00298356	0.00856041	0.00529501	0.157094	-0.00842036	0.0126642	-0.00121335	0.0759376	0.00694124	0.102457	0.00212168	0.720496	-0.000254089	0.90707	0.00294205	0.355291	-0.0020407	0.508708	-0.0114681	0.00199436	-0.00827976	0.0265181	-0.000675876	0.644904	-0.00103794	0.372331	-0.00079659	0.788842	-0.0129702	0.00420502	0.00499022	0.264716	0.0056683	0.184398	0.00146628	0.520331	-0.00376371	0.430536	0.00068993	0.700544	-0.00289909	0.708598	-0.0125851	0.125042	-0.00291979	0.419	0.00156361	0.648307	-0.00551714	0.505006	-0.00219185	0.825175	-0.000544524	0.943849	-0.00705403	0.223647	0.013177	0.0652359	0.0104105	0.079264	-0.00572156	0.0418538	-0.00158028	0.700326	-0.00200009	0.628171	-0.00619043	0.65204	0.000692616	0.900674	-0.00424063	0.448007	0.00631315	0.251687	0.0178973	0.0185052	-0.000118322	0.987543	0.00839542	0.216956	-0.00460219	0.543884	0.00462059	0.542597	-0.00259494	0.730991	0.00117537	0.644501	0.00292322	0.446269	0.00295091	0.349644	0.000489081	0.881283	-0.00204475	0.447022	0.000800257	0.814811	-0.00499458	0.00606182	0.00206149	0.72856	-0.00578193	0.323994	-0.00418958	0.0182535	0.00206587	0.133523	-0.000993347	0.81769	0.00297844	0.681428	-0.00676629	0.00144531	-0.00179716	0.363594	-0.0100468	0.000286613	0.00610273	0.0411813	0.00218984	0.436052	0.00425973	0.157981	-0.0062243	0.0512936	0.0079525	0.0189118	0.00589596	0.027394	-0.000445324	0.86099	-0.0039844	0.150678	-0.00324484	0.162572	-0.000762275	0.759704	-0.000866366	0.875126	0.0014696	0.578883	-0.0109834	0.0167444	0.00149833	0.627332	-0.00433625	0.00189993	-0.00010939	0.970934	-0.00407143	0.311997	-0.00413705	0.299394	0.00652944	0.414334	-0.0130183	0.00109203	0.0112308	0.000927609	-0.00414258	0.0107681	0.00360304	0.360723	0.002604	0.533765	-0.0503354	1.26974e-05	0.000597355	0.667796	-0.000715841	0.491334
rs79987421	-0.00689243	0.844937	0.0245574	0.175389	0.0299166	0.144606	0.0107007	0.328601	-0.0166659	0.0908384	-0.0174455	0.0763707	-0.0314639	0.00110042	0.00789727	0.416106	0.0058645	0.539302	-0.00392476	0.729351	0.00583727	0.656304	0.00847078	0.524555	-0.0151067	0.0847291	-0.00683495	0.487027	-0.00248932	0.736997	0.00985161	0.308322	-0.00624327	0.276823	-0.010939	0.117769	-0.00190424	0.692598	0.00462982	0.337681	0.00631466	0.11261	-0.00965923	0.447703	-0.0012933	0.717169	0.000372367	0.971142	0.0165646	0.118679	0.00224483	0.81888	0.0106704	0.274805	-0.00719424	0.458876	-0.00445442	0.648064	0.0128362	0.151357	0.00660801	0.386449	0.00177117	0.857975	-0.00288895	0.736004	0.0089968	0.265686	0.011766	0.0868276	0.00038305	0.95604	0.0006179	0.953412	-0.0107269	0.252516	0.00545484	0.575986	-0.00266864	0.749756	0.0125465	0.201076	-0.00508966	0.60338	-0.00134321	0.811181	-0.00367201	0.704705	0.00574006	0.324168	-0.0233985	0.104424	0.01429	0.215156	0.0247046	0.0308518	-0.00713676	0.484248	-0.0065036	0.571762	0.0186667	0.104278	0.0180711	0.00317633	-0.00909803	0.221123	0.015877	0.156386	-0.00819227	0.350391	-0.0126971	0.192235	-0.00536422	0.274464	0.000620433	0.897694	-0.00512715	0.252839	-0.0133054	0.00618633	-0.0079847	0.0984751	-0.00803381	0.0565756	-0.00619167	0.202995	-0.00405059	0.282749	-0.000858117	0.862332	0.000551838	0.967303	-0.00329396	0.420113	-0.020724	0.0538481	0.0059427	0.211867	-0.004097	0.279002	-0.00568239	0.201603	0.00559331	0.173165	0.0224537	0.211927	0.00840658	0.262788	-0.012654	0.115214	-0.00566887	0.617456	0.0214799	0.177	-0.00217831	0.61353	-0.00267279	0.500309	-0.00396435	0.241758	0.00908242	0.539322	0.0487441	0.0229973	0.0230737	0.251898	-0.014017	0.379462	-0.00146086	0.85116	0.00401397	0.621592	0.0139347	0.161882	0.014425	0.516167	0.000875211	0.940646	-0.0304521	0.38841	0.00993301	0.501434	-0.00232974	0.912143	-0.00528005	0.523492	-0.0264585	0.257494	-0.00148809	0.859407	-0.00622892	0.534686	0.0033564	0.758194	0.000887524	0.922893	-0.00901998	0.44021	0.0266073	0.097033	0.00900041	0.800013	0.029558	0.407648	0.00194233	0.885323	-0.00443893	0.784333	-0.000288538	0.984067	-0.00245996	0.277915	-0.00517503	0.091685	-0.0369516	0.00510401	-0.00019043	0.956458	-0.0152446	0.112854	-0.000806407	0.950681	0.00830985	0.46997	-0.0103737	0.536625	-0.00785532	0.371214	0.0215483	0.0871413	-0.0152865	0.192034	-0.00986857	0.443007	-0.0299356	0.0300731	2.60626e-05	0.997482	-0.00179158	0.823437	-0.00554497	0.115387	0.00775093	0.308366	-0.0091485	0.131886	-0.00213689	0.89002	0.0279138	0.211612	-0.00652251	0.557848	-0.00157742	0.825982	-0.00991487	0.496978	0.00275692	0.60282	0.00559821	0.0814607	0.00609569	0.419147	-0.00436011	0.526854	-0.00305792	0.621172	-0.0036718	0.55007	-0.0212787	0.3838	-0.0066292	0.265198	-0.00587107	0.335018	-0.0113559	0.166595	-0.00607825	0.1885	0.000348644	0.971611	-0.00487004	0.120871	0.050458	0.00667068	-0.00214956	0.833748	-0.00453409	0.665027	0.0012331	0.509332	-0.0132996	0.0627957	-0.00714579	0.145902	0.00115336	0.926775	-0.00664699	0.822418	-0.013116	0.501742	-0.00433036	0.8119	-0.00890439	0.353296	0.00104718	0.952722	-0.003486	0.685536	-0.0196818	0.0441305	-0.00261906	0.63843	0.00807712	0.0946703	-0.0144205	0.366005	0.0017237	0.904619	-0.00130976	0.65204	0.0188659	0.296687	-0.0127806	0.612338	-0.0144639	0.118351	-0.00707334	0.599746	-0.0113784	0.384622	0.0166181	0.290131	-0.0164648	0.297471	0.00460949	0.458288	0.00273345	0.57938	-0.0129417	0.304478	-0.0132879	0.484344	0.0137011	0.46557	-0.006832	0.702685	-0.0109064	0.254996	-0.0405243	0.0425966	0.0128853	0.0872193	-0.0372136	0.262796	0.0241313	0.487491	-0.0242859	0.113058	0.0112204	0.440372	0.0399084	0.258154	-0.0671398	0.11254	0.0735114	0.0258219	-0.0134338	0.58475	-0.0129989	0.667991	0.0122316	0.62697	0.0171508	0.150733	0.00101787	0.953058	0.0253859	0.144561	-0.0487496	0.405105	6.18501e-05	0.99788	0.0205027	0.381473	-0.0310507	0.179499	0.00660359	0.837916	-0.0371746	0.248081	0.00925435	0.748963	0.0452803	0.161494	0.00828508	0.797767	0.0255133	0.427484	-0.00798719	0.457805	-0.0146593	0.36377	-0.0196513	0.140443	0.00127547	0.926576	-0.00374661	0.741735	-0.0148024	0.305474	0.00450794	0.558365	0.0224282	0.371534	-0.0214561	0.386644	-0.00851076	0.257732	-0.00487218	0.403943	-0.0030238	0.867489	-0.0219742	0.47642	-0.0120306	0.182581	0.00144143	0.863819	0.0242867	0.0387204	-0.00664233	0.601836	0.000816062	0.945695	5.17775e-05	0.996787	0.00822779	0.545353	-0.0330995	0.0217945	-0.0327637	0.00399241	-0.0121281	0.262898	0.0125307	0.291407	0.00140475	0.886886	-0.0198873	0.0593977	0.0214074	0.359974	-0.0214428	0.0553568	0.00796286	0.68309	0.00486246	0.70823	0.00397275	0.50322	0.0411943	0.00124023	0.000940738	0.955964	-0.0102764	0.542386	-0.0127114	0.707911	-0.0020096	0.904498	-0.0233994	0.104411	0.00725358	0.292557	0.0190495	0.250196	0.0127562	0.468155	0.093644	0.0559788	0.00696898	0.23822	-0.00415446	0.349991
rs73147239	0.00492859	0.552686	0.000817922	0.847594	-0.00506178	0.293569	0.00380537	0.139975	0.00172186	0.458351	0.00786525	0.000700992	0.0116642	2.75446e-07	-0.0058714	0.0102352	0.00203355	0.365701	-0.00198366	0.457059	-0.00502481	0.103732	0.005567	0.0753601	0.000548271	0.79009	0.00540121	0.019579	-0.000901064	0.605599	0.00314085	0.166333	0.0044664	0.000948016	0.000885292	0.5907	-0.00267221	0.0184814	0.00240808	0.0341678	0.000197298	0.833158	-0.000598614	0.841512	-0.0009745	0.246039	-0.00212083	0.381673	0.00215037	0.389556	-0.00170007	0.461362	-0.00606116	0.00840868	-0.000853355	0.708986	-0.00154014	0.502136	-0.004382	0.0373318	-0.00100801	0.574395	0.00273045	0.240963	-0.00480795	0.0171175	0.000700645	0.712484	0.000382997	0.812698	0.00226927	0.165091	-0.0081678	0.00103372	0.00175531	0.426354	0.00303527	0.186071	-0.00117177	0.551779	-0.00102791	0.656272	-0.00568462	0.0136739	0.00630836	1.86375e-06	0.00130712	0.566496	0.0036146	0.00835785	0.0111919	0.000966205	-0.00474453	0.0815423	-0.00668103	0.0134001	0.00562571	0.0196793	0.0042233	0.120288	0.00124375	0.646897	-0.00480793	0.000913968	0.00362448	0.0385708	-0.00249182	0.344166	0.00116101	0.573486	-0.00106366	0.64248	0.00397198	0.000581504	0.00157774	0.16475	0.00650062	7.40523e-10	0.000740968	0.516815	0.00333272	0.00338939	0.00213091	0.031634	0.00254393	0.0261966	0.0039966	6.69327e-06	-0.000292328	0.801895	-0.00119004	0.709286	0.00270812	0.00485107	0.00929033	0.000236959	0.000383798	0.731968	0.000671288	0.451201	0.000447726	0.668952	-0.00184361	0.0566547	-0.000465117	0.912998	-0.00191364	0.279168	-0.00279445	0.14372	-0.000461587	0.864326	-0.00927438	0.0142919	-0.00110692	0.275003	-0.000329099	0.724657	-0.00149884	0.0628451	-0.00683915	0.0521587	-0.0176412	0.000478737	-0.0122433	0.0102356	0.000327411	0.929071	-0.00123895	0.501501	0.00058744	0.759697	0.000155381	0.946769	0.00618939	0.233676	0.00321309	0.245308	-0.00455153	0.58424	-0.0026367	0.446764	-0.00505143	0.309294	-0.0021485	0.270946	-0.00171282	0.75634	-0.00260603	0.187986	0.00317155	0.179301	0.00330564	0.197334	-0.000205183	0.924201	-0.00713911	0.00935348	-0.0116172	0.0021135	-0.012284	0.152033	-0.00838915	0.328917	-0.0011669	0.712985	0.00122477	0.748401	0.0026793	0.430959	0.000395368	0.458758	0.000928255	0.198431	0.00200258	0.519419	-0.000390093	0.635269	0.00170786	0.450634	-0.0036997	0.227886	-0.000185835	0.945292	0.00867376	0.0281448	0.00135459	0.512493	-0.00419048	0.157389	-0.000427439	0.876899	-0.00213043	0.482036	0.00027972	0.931431	-0.00356881	0.0667008	-0.00353945	0.0616313	9.27599e-05	0.910814	0.000992379	0.579623	0.00379173	0.00793759	-0.00278693	0.443793	-0.00723751	0.16898	-0.00151661	0.562871	-0.00144057	0.394066	-0.00434565	0.2061	0.000235011	0.850632	-0.00131969	0.0812245	0.000713253	0.687778	-0.000773984	0.633255	0.000755692	0.60411	-0.00227061	0.116395	0.0082608	0.150528	0.00339163	0.0156162	0.00356843	0.0128713	0.00606321	0.0016771	-8.14297e-05	0.940332	0.00300029	0.193014	0.000258633	0.726317	-0.00573151	0.19092	-0.00128612	0.593546	-0.000876492	0.721521	-0.000283338	0.519069	0.00642572	0.000133791	-8.71422e-05	0.939937	-0.00156429	0.599731	0.00971719	0.177254	-0.00386023	0.406218	0.00983334	0.022823	0.00526802	0.0206894	-0.00434963	0.300864	0.00191717	0.344051	-0.00359856	0.117766	0.000791322	0.546392	-0.00293909	0.00959863	0.00527264	0.15885	-0.00838098	0.0130854	-0.00119453	0.0805933	0.00695132	0.101953	0.0021482	0.717147	-0.000233135	0.914703	0.00292542	0.358009	-0.00201545	0.51396	-0.0115357	0.00187474	-0.00832668	0.0256687	-0.000678011	0.643854	-0.00102777	0.377026	-0.000777961	0.793663	-0.0129495	0.0042651	0.0048484	0.278525	0.00568325	0.183235	0.00148895	0.513895	-0.00371473	0.436551	0.000689025	0.700912	-0.00266038	0.731611	-0.0126344	0.123571	-0.00289636	0.422742	0.00154609	0.651986	-0.00544818	0.510344	-0.00224072	0.821342	-0.000436229	0.955003	-0.007007	0.226749	0.0131065	0.0666876	0.0103146	0.0820703	-0.00573041	0.0415328	-0.00155853	0.704246	-0.00208965	0.612854	-0.00621325	0.650847	0.00062096	0.910904	-0.00428235	0.443555	0.00626545	0.255287	0.0179213	0.0183434	-2.43625e-05	0.997435	0.0085299	0.209662	-0.00466266	0.538586	0.00499309	0.510534	-0.00259895	0.73058	0.00118841	0.640825	0.00298783	0.436278	0.00297669	0.345439	0.000506584	0.877065	-0.00206465	0.4426	0.000864438	0.80026	-0.00498134	0.00619626	0.00209994	0.723687	-0.00578954	0.32333	-0.00417199	0.018744	0.00210641	0.126056	-0.00100527	0.815535	0.0029665	0.682608	-0.00675275	0.00147727	-0.00177987	0.36822	-0.0100247	0.000295548	0.00616925	0.0390175	0.00221018	0.43179	0.00427141	0.156834	-0.00620639	0.0519608	0.00799873	0.0182273	0.00591186	0.0269764	-0.000398495	0.875479	-0.0040095	0.148116	-0.00325315	0.161493	-0.000709078	0.776005	-0.000853192	0.877008	0.0014359	0.58761	-0.0110584	0.0160124	0.0014748	0.632743	-0.0043494	0.00184006	-0.00012606	0.966507	-0.00408364	0.310539	-0.00412826	0.300415	0.00656946	0.411484	-0.0130173	0.00109282	0.0111929	0.000965226	-0.00412294	0.0111459	0.00350466	0.373978	0.0026416	0.527859	-0.0504541	1.21097e-05	0.000595024	0.669012	-0.000703976	0.498539
rs1448599	-0.00032978	0.965635	0.001701	0.666023	0.00197106	0.658736	0.00584118	0.0145094	-0.00392614	0.0679443	-0.000355007	0.868836	0.00476768	0.0234055	-0.00510198	0.0160598	-0.00131853	0.526873	-0.00253651	0.304802	-0.00727292	0.0110561	-0.00425827	0.142171	-0.00222735	0.24337	0.00422841	0.0486344	-0.00396556	0.0142079	0.00337359	0.108846	0.00453255	0.000295252	0.000694694	0.648834	-0.00146688	0.16296	-8.66994e-05	0.934421	-0.00149566	0.084895	0.00198189	0.474963	-0.00116554	0.134302	-0.000985443	0.660917	0.00210987	0.362047	-0.0050704	0.0177498	-0.00720633	0.000722757	-0.00293432	0.166114	-0.00149866	0.481056	-0.0057873	0.00300857	-0.00204002	0.220074	0.00459538	0.033231	-0.00528316	0.00470241	0.00098693	0.575422	-0.00169227	0.258647	-0.000117881	0.937985	-0.00399833	0.0830725	0.00276817	0.17588	0.00693401	0.00111632	-0.00576516	0.00158227	0.000168572	0.937225	-0.00484276	0.0234246	0.00680975	2.81142e-08	-0.0012732	0.546867	3.8169e-05	0.976028	0.0120829	0.000120893	-0.00774511	0.00212832	-0.0058832	0.0186422	0.000666079	0.765439	0.000336385	0.893669	0.00466543	0.0634617	-0.00106199	0.429236	0.00511146	0.00164562	-0.00688793	0.00476653	-0.00134823	0.480614	-0.00144918	0.494955	0.00256798	0.0164003	0.000982506	0.350568	0.00506869	2.216e-07	-0.000106895	0.919634	0.00294174	0.00526867	0.00322711	0.000444116	0.0027426	0.0097031	0.00302922	0.000230441	0.000482197	0.655273	0.00620016	0.0358735	0.0035239	7.64938e-05	0.00817837	0.000480912	-0.000792045	0.445676	0.000126907	0.877873	0.000976229	0.314359	-0.00141727	0.112847	-0.00459723	0.242452	-0.00362439	0.0265395	-0.00457223	0.00943367	-0.00301764	0.225398	-0.00762404	0.0288696	-0.00442799	2.46092e-06	-0.000877806	0.309283	-0.00128174	0.0843045	-0.00709756	0.0287447	-0.0177497	0.000143296	-0.0140031	0.00147617	-0.00306873	0.366531	-0.00118436	0.486632	0.00213357	0.229325	-0.00201398	0.347976	0.00409624	0.392991	0.00213951	0.401606	-0.00691384	0.367661	-0.000473478	0.882295	-0.0080055	0.0807872	-0.000456441	0.800188	-0.00259123	0.610962	-0.000576909	0.752459	0.00377653	0.0830858	0.00503816	0.0332076	-0.000826407	0.678124	-0.00742937	0.00336979	-0.0123943	0.000387016	-0.00282898	0.720459	-0.00745136	0.346677	0.00107785	0.713077	0.00475231	0.178056	-0.00198198	0.528393	0.000693384	0.159675	0.000512833	0.44189	0.00237143	0.409021	-0.00079257	0.297043	0.00195636	0.349807	-0.00120076	0.671911	-0.00505301	0.0434453	0.00786161	0.0312908	-0.00205678	0.28185	-0.00198744	0.468023	0.00237626	0.351378	-0.000238496	0.932127	0.00209607	0.485357	-0.00071373	0.691488	-0.000995205	0.569603	0.000789457	0.302314	0.00154787	0.349806	0.00148257	0.262735	0.0023219	0.489879	-0.00700391	0.149647	5.6662e-05	0.981336	-0.000764904	0.624331	0.000179586	0.954911	-0.000534893	0.64281	-0.00143368	0.0403842	0.00170426	0.298738	-0.00109709	0.464298	-0.00128514	0.340003	-0.00452112	0.00071396	0.00120219	0.820457	0.00135057	0.298803	0.00306326	0.0212316	0.00305204	0.0879701	0.00116908	0.246205	-0.004982	0.0196842	0.000164662	0.809984	0.00165458	0.683746	0.00923338	3.53985e-05	-0.00637618	0.00515593	-0.000480922	0.237535	0.00358969	0.0213187	0.00118627	0.268402	0.00272335	0.322815	0.00651799	0.328591	-0.0101913	0.0176847	0.00704089	0.0780126	0.00331798	0.114826	-0.00588563	0.12991	0.0019575	0.297227	-0.00374752	0.0788266	-0.00053545	0.659659	-0.00192214	0.0672853	0.00702925	0.0425267	-0.0101001	0.00124236	-0.000765406	0.227035	0.00129724	0.741543	-0.00375346	0.494149	-0.00268413	0.183511	0.00101312	0.731445	-0.00945286	0.000965	-0.0064117	0.0622722	-0.0085183	0.013792	-0.00229359	0.0917154	-0.00251964	0.0195341	0.00232811	0.398778	-0.00248215	0.554503	0.00591277	0.153826	0.00362449	0.359729	0.000891622	0.673331	-0.00583619	0.187508	0.00285116	0.0863378	-0.00348232	0.628163	-0.00948896	0.212751	-0.00630246	0.060338	0.00333632	0.294678	-0.00187661	0.806801	-0.00220395	0.810876	0.00404189	0.573119	-0.00570717	0.289021	0.0149698	0.0241358	0.0105132	0.0563666	0.000341424	0.89576	-0.000284446	0.940328	-0.0031699	0.406865	0.00746908	0.558151	-0.0101926	0.047503	-0.00401602	0.438191	0.000775869	0.879183	-0.00464332	0.511351	0.00103663	0.883155	0.0110278	0.0814424	0.00111	0.875005	0.00991117	0.160521	0.00653558	0.352194	0.000877743	0.710057	0.00242711	0.494868	-0.00117463	0.687939	-0.000956778	0.752578	-0.00344262	0.16722	-0.00226192	0.475048	-0.00254819	0.130939	-0.00136752	0.803404	-0.00466755	0.389021	-0.00325139	0.0480208	0.00115958	0.363797	0.000270355	0.945941	0.00216617	0.746498	-0.0047537	0.0157505	-0.00296149	0.106204	-0.00752616	0.00334749	0.00710005	0.0103655	-0.000941473	0.71787	0.00141171	0.613585	-0.00393278	0.183644	-0.00015974	0.959424	0.000528176	0.831142	-0.000801468	0.733793	-0.000518367	0.840367	-0.00314288	0.144422	-0.00126294	0.584194	-0.00190887	0.708658	0.00132264	0.589757	-0.0117856	0.00559736	0.00129709	0.649854	-0.00101859	0.431224	-0.000648368	0.815748	-0.00601473	0.106556	0.00406128	0.271009	-0.00356926	0.628478	-0.00524635	0.155828	0.0120832	0.000120848	-0.0050871	0.000701826	0.00650841	0.0749462	-0.0040155	0.299603	-0.00496313	0.642332	-0.00194897	0.131073	-0.00144415	0.134072
rs73845624	-0.00831463	0.458037	0.00306264	0.594272	0.0130596	0.0449497	0.00420941	0.228805	-0.012311	9.2057e-05	-0.0144618	4.2936e-06	-0.0113106	0.000239011	0.000451662	0.884197	-0.00607159	0.0465658	-0.000833629	0.817736	-0.00639081	0.127151	-0.0190392	7.35173e-06	-0.00584031	0.0367046	-0.00194274	0.535919	-0.00621811	0.00861688	-0.0002864	0.925918	0.00206219	0.260547	-0.00070769	0.751279	0.00159825	0.299026	-0.0033452	0.0300766	-0.00356278	0.00504425	0.00536248	0.18597	-0.00107957	0.342571	0.00307965	0.348209	0.000400662	0.905681	-0.00641225	0.0404991	-0.00275925	0.376365	-0.00323502	0.296895	0.000558841	0.85754	-0.00300422	0.292751	-0.00148574	0.541696	0.00388265	0.218976	-0.00364728	0.182423	-0.000826696	0.748583	-0.00398962	0.0688506	-0.00455467	0.0399831	0.00554637	0.100485	0.00185845	0.534727	0.00991409	0.00145131	-0.0109765	3.96546e-05	0.000424441	0.892224	-0.000720947	0.817682	0.00467561	0.00917616	-0.00395514	0.20099	-0.00774742	3.08909e-05	0.00518582	0.259626	-0.0056098	0.128483	-0.00216096	0.554962	-0.00779575	0.0170359	-0.00758106	0.0395595	0.00706297	0.0548868	0.0064342	0.00104663	0.00275564	0.246586	-0.00802512	0.0246627	-0.00420217	0.133221	-0.00240567	0.438976	-0.00220705	0.1587	-0.00100738	0.513095	-0.000233767	0.870358	-0.00169553	0.274393	-0.000630247	0.68299	0.00325391	0.0155253	0.00213092	0.169693	-0.000818014	0.496704	0.00139328	0.378298	0.0150291	0.000497658	0.00293982	0.0241816	0.000477383	0.889215	-0.00221494	0.145129	-0.00172867	0.152604	0.00102196	0.471731	0.000438625	0.736291	-0.010098	0.0778008	-0.00500843	0.0354019	-0.00386052	0.13355	-0.00553702	0.127883	-0.00086541	0.865178	-0.00764365	2.72586e-08	-0.00132015	0.293955	0.000751728	0.488356	0.00146405	0.757509	-0.00703467	0.301038	-0.0080986	0.206538	-0.00670407	0.174956	-0.000135079	0.956553	0.00300434	0.246401	-0.00425755	0.171651	8.69565e-05	0.990046	-0.00249573	0.500201	-0.00851755	0.445012	0.00441984	0.341628	-0.00696684	0.29543	0.00137096	0.60178	-0.00101276	0.891243	0.00255842	0.33703	0.00328834	0.299057	0.00271272	0.429966	-0.0023724	0.411719	-0.0046405	0.207569	-0.00400773	0.430955	0.0162536	0.16033	0.00261366	0.821583	0.0035583	0.404776	0.00513244	0.318085	-0.00681466	0.136728	0.000868807	0.226507	0.000162897	0.866839	0.000836874	0.841496	-0.00111148	0.31549	-0.00041592	0.89147	0.00642797	0.119672	-0.0085351	0.0192104	5.49882e-05	0.991752	-0.00676385	0.0151014	0.00350586	0.379437	0.00306697	0.409074	0.00304219	0.455901	0.00366129	0.40286	0.00465614	0.0756874	0.0032227	0.2064	0.00164205	0.140663	0.000789257	0.743447	-0.00404853	0.0366491	0.00753425	0.124064	0.00033177	0.962665	0.00265774	0.451361	0.00128889	0.571118	0.00821144	0.0758685	-0.0021913	0.192202	-0.000816215	0.423117	0.00153753	0.519946	-0.000994139	0.648994	-0.00411563	0.0359526	-0.0042972	0.0272028	-0.0153751	0.0454331	-0.00387538	0.0415591	-0.00132427	0.496134	-0.00507371	0.0526346	0.00248634	0.0920244	-0.0144182	3.99824e-06	7.41154e-05	0.941046	0.0147157	0.0132916	0.0214754	5.20372e-11	-0.0120859	0.000292228	-0.000395152	0.507775	-0.00459718	0.0439414	0.00222616	0.155888	0.00975449	0.0149886	-0.00558029	0.56808	-0.0125827	0.0441974	-0.00282717	0.626682	-0.00436842	0.153796	-0.00424484	0.452995	0.000191118	0.944564	-0.00272105	0.383348	-0.00251842	0.156996	0.00237045	0.124044	0.00610635	0.229348	-0.00648659	0.15716	0.000408291	0.659757	-0.0077839	0.174195	-0.0106578	0.182476	-0.00480687	0.102545	-0.00452145	0.294634	-0.0140813	0.000769402	0.00572445	0.255908	-0.0032115	0.526299	-0.00394505	0.0471343	-0.00168915	0.284094	0.00638856	0.11332	0.0193588	0.00166474	0.00336029	0.580338	2.12487e-05	0.997077	-0.00092704	0.764994	-0.00534735	0.410318	0.00372025	0.127163	-0.00457312	0.665437	0.00405484	0.721374	-0.00596525	0.233429	0.00286028	0.547078	0.00451928	0.69319	-0.000141222	0.991808	0.00565251	0.597801	0.000311866	0.969021	0.0108309	0.274403	0.00336021	0.682556	0.0121775	0.00139045	0.00412938	0.457762	-0.00381174	0.49554	0.0216696	0.245223	-0.0225066	0.00283966	8.80992e-06	0.999074	-0.00997022	0.182694	-0.0422708	4.26952e-05	0.00117828	0.908957	0.00102455	0.911785	0.0105395	0.306255	0.0129009	0.210766	0.0119832	0.242768	0.00057161	0.868284	0.000486314	0.925208	-0.00775167	0.0694717	-0.00371603	0.401867	-0.00299282	0.410892	-0.0074643	0.106436	0.0025046	0.309213	-0.00615851	0.43878	0.000690344	0.929969	-9.5436e-05	0.968296	-0.00164998	0.376181	0.00193205	0.740217	0.00158666	0.869955	0.00166549	0.563194	-0.00271222	0.312047	0.00379802	0.3114	0.00187162	0.644116	-0.00587204	0.123457	-0.00247657	0.544825	0.00167342	0.698924	-0.0173303	0.000161331	-0.0101578	0.00505821	-0.00372876	0.279464	0.00530563	0.16048	-0.000766434	0.807852	-0.00323073	0.338756	0.00335979	0.653042	-0.00053366	0.88169	-0.000282297	0.96383	0.00024966	0.95232	0.0064824	0.000621924	0.00236295	0.561817	-0.00441666	0.417289	0.0116707	0.0304	-0.0147527	0.171846	0.0139002	0.010642	0.0051847	0.259729	-0.00288599	0.187005	0.00657898	0.2213	-0.013317	0.0185872	0.0799393	3.18137e-07	-0.00514402	0.00667523	-0.00158178	0.260873
rs75613324	-0.00659675	0.565689	0.00249432	0.671265	0.0129509	0.0517232	0.00529711	0.138527	-0.01391	1.54935e-05	-0.0156826	1.08823e-06	-0.0116145	0.000224309	-0.00100148	0.752083	-0.00682315	0.0286994	-0.000997811	0.787309	-0.00843904	0.0488157	-0.0191045	1.08654e-05	-0.00629594	0.0276458	-0.00147778	0.645139	-0.00605264	0.0123876	-0.00154312	0.624091	0.00110096	0.556865	-0.00121799	0.593658	0.00201552	0.200213	-0.00459579	0.00355991	-0.00400541	0.00204549	0.00636834	0.124463	-0.00117206	0.313536	0.00193938	0.563351	0.000232417	0.946397	-0.00522356	0.102616	-0.00292026	0.359829	-0.00236096	0.456512	-0.000516939	0.870979	-0.00285641	0.327841	-0.000963128	0.698796	0.00392919	0.223711	-0.00420751	0.13247	-0.0012412	0.637879	-0.00361346	0.107015	-0.00451127	0.0466059	0.00573212	0.0968119	0.0027259	0.373079	0.0103606	0.00113429	-0.0108768	6.80686e-05	0.000765434	0.811118	-0.000761147	0.811844	0.00488631	0.00774226	-0.00462867	0.143286	-0.00810236	2.02324e-05	0.00603144	0.199714	-0.00637304	0.0912746	-0.00123831	0.740793	-0.00727889	0.0293691	-0.00653142	0.0829214	0.00665926	0.0767226	0.00670024	0.000847559	0.00316411	0.193145	-0.00915691	0.0121454	-0.00426287	0.136175	-0.00173347	0.58544	-0.00268804	0.0931714	-0.000946932	0.547637	-0.000332744	0.82025	-0.0018151	0.252406	-0.000651532	0.67962	0.00307201	0.0254671	0.00255484	0.107334	-0.00109442	0.373736	0.00110469	0.494499	0.0169762	0.000120524	0.0031521	0.0180669	-0.000124168	0.971728	-0.00243139	0.117737	-0.00175891	0.154578	0.00114831	0.429002	0.000215243	0.871557	-0.00836847	0.152851	-0.00557241	0.0220273	-0.00381292	0.146817	-0.00533218	0.151113	0.000188768	0.971073	-0.00838842	2.43216e-09	-0.00106154	0.409023	0.000565145	0.609994	0.00216552	0.654757	-0.00731394	0.292795	-0.00660605	0.313556	-0.0048054	0.34143	0.000284749	0.910556	0.00397004	0.133865	-0.00355191	0.264464	0.000441494	0.950556	-0.003003	0.427328	-0.00592578	0.603035	0.00528392	0.265836	-0.00583182	0.391282	0.00205267	0.444633	-0.000713754	0.924893	0.00335752	0.2177	0.00350511	0.278541	0.00279944	0.425325	-0.00278034	0.346483	-0.00459053	0.222292	-0.00468338	0.36792	0.0140132	0.236424	-0.000314415	0.978827	0.00414816	0.342005	0.00621802	0.236635	-0.0103989	0.0262842	0.00108849	0.138211	0.000407071	0.681852	0.00163961	0.701493	-0.00107787	0.340921	0.00111843	0.719622	0.00782801	0.0637418	-0.00855084	0.0217354	-0.00339792	0.531976	-0.00776467	0.00634646	0.00328218	0.420788	0.00444105	0.242205	0.00374509	0.369179	0.00518459	0.246484	0.00549602	0.0402393	0.00433414	0.0963524	0.00183453	0.107303	0.000935391	0.704303	-0.0034232	0.0839107	0.0082709	0.0985741	0.000488731	0.946218	0.00373794	0.300059	0.00164706	0.478854	0.00913574	0.0533354	-0.00285797	0.0961116	-0.000823919	0.428898	0.00144866	0.553099	-0.000967962	0.664593	-0.00395002	0.0488989	-0.00503608	0.0113331	-0.0137667	0.0796282	-0.00367867	0.0584557	-0.000824741	0.678432	-0.00494954	0.0644695	0.00283457	0.0602699	-0.0156503	9.79234e-07	0.000365349	0.721403	0.0155215	0.0106355	0.022283	2.66789e-11	-0.0116823	0.000614715	-0.000189571	0.755929	-0.00422914	0.0698695	0.00223727	0.163059	0.0086802	0.0341989	-0.00676905	0.497609	-0.0106777	0.0948351	-0.00140288	0.813405	-0.00533213	0.0885757	-0.00501594	0.385687	-8.02856e-05	0.977207	-0.00222944	0.484808	-0.00243426	0.180894	0.00174991	0.266857	0.00735845	0.156698	-0.00728229	0.120462	0.000193478	0.838304	-0.0111438	0.0572924	-0.0103603	0.205292	-0.00511639	0.0890029	-0.00476239	0.280088	-0.0142705	0.000852718	0.00506183	0.325519	-0.0040345	0.435922	-0.00432033	0.033438	-0.00127468	0.429016	0.00688138	0.0952223	0.0199247	0.00154865	0.00349135	0.574163	-0.000139478	0.981235	-0.00127794	0.68686	-0.00627458	0.344619	0.00379634	0.127861	-0.00544233	0.615157	0.00328168	0.777753	-0.0062947	0.218854	0.003767	0.438048	0.00359324	0.759023	0.00268323	0.848721	0.00638011	0.560364	-0.0027568	0.737039	0.0133519	0.187663	0.00420804	0.616474	0.0125134	0.00131672	0.000867303	0.878735	-0.00354996	0.534659	0.0262029	0.168571	-0.0263468	0.000641441	0.00134686	0.862448	-0.0130586	0.0881451	-0.0419976	6.87441e-05	0.0035405	0.736537	0.00353743	0.70798	0.0103398	0.325807	0.0157896	0.133704	0.0111774	0.286085	0.000687153	0.845451	0.00114821	0.828368	-0.00773853	0.0763795	-0.00406163	0.370339	-0.00209106	0.574305	-0.00641163	0.175091	0.00269309	0.285005	-0.00609106	0.454132	0.00329642	0.681591	-0.000169229	0.945059	-0.00212233	0.265624	0.00134352	0.821742	0.00321654	0.745573	0.00232498	0.429915	-0.00267169	0.330033	0.00400836	0.296072	0.00323949	0.434191	-0.00593179	0.127968	-0.00202759	0.627736	0.00144899	0.7432	-0.0160574	0.000628263	-0.00893317	0.0158989	-0.00444525	0.207275	0.00653205	0.0910059	-0.000929055	0.773092	-0.00313235	0.364274	-0.000224663	0.976542	-0.000700574	0.848465	-0.0022059	0.728889	-0.000105598	0.980265	0.0071296	0.000232249	0.00134474	0.74675	-0.00482158	0.386188	0.0118717	0.0311535	-0.0163186	0.140342	0.0140505	0.0115529	0.00603032	0.199797	-0.00286218	0.200462	0.00648169	0.23852	-0.0119098	0.0396782	0.082405	2.54002e-07	-0.00542435	0.00514868	-0.00180139	0.210418
rs7611991	-0.00889391	0.305267	0.000978357	0.827595	-0.00376563	0.459143	-0.00660887	0.0151386	0.0106937	1.26118e-05	0.00528999	0.0306377	0.00545521	0.022737	0.00324811	0.178199	0.0070537	0.00294477	0.00318035	0.258439	-0.000596841	0.854664	0.00747109	0.0236652	0.000941912	0.664695	-0.00293092	0.229947	-0.00194549	0.290685	0.0072268	0.00255993	-0.00297451	0.0369527	0.00178488	0.304086	0.000220483	0.853821	0.00191586	0.110253	0.00353823	0.000343258	-0.020286	1.36873e-10	0.00216366	0.0147018	0.00042726	0.867404	0.0015691	0.551494	0.00379484	0.119127	0.0101291	2.98138e-05	0.0048746	0.0433038	-0.0013328	0.581975	0.0122841	3.18802e-08	0.000925565	0.625095	-0.00323877	0.187443	0.00166275	0.434524	-0.00120883	0.546787	0.00578705	0.000691165	0.00155562	0.367151	0.0034149	0.193515	-0.00863493	0.000208345	-0.00584917	0.015729	0.0116464	2.07293e-08	-0.00490324	0.0442007	-0.00105005	0.665994	-0.00732048	1.57223e-07	0.000841084	0.726627	0.00240173	0.0967403	-0.0182886	3.20138e-07	0.0091315	0.00144195	0.00605745	0.0331152	0.00610484	0.0161627	0.00323582	0.25791	-0.00337197	0.237922	-0.00176636	0.247045	-0.00178152	0.335238	0.0150051	6.72121e-08	0.00125855	0.562918	0.00313867	0.194194	-0.00288702	0.0177968	-0.00158923	0.184826	-0.00274288	0.0137907	-0.000296964	0.805538	-0.00245652	0.0406978	-0.00703936	1.67759e-11	-0.00682278	1.60974e-08	-0.00395466	2.40356e-05	-0.00333431	0.00667946	-0.00523458	0.119539	-0.00621825	8.62226e-10	-0.00994471	0.000193685	0.0075074	2.15511e-10	0.000657807	0.484151	-0.00058039	0.599308	0.0034782	0.000633708	0.0133906	0.00277274	0.00438713	0.0183867	0.00367575	0.0662449	0.00378183	0.181096	0.00795412	0.0447759	0.00717714	1.99484e-11	0.00223795	0.0228266	-0.00089447	0.288975	0.00761772	0.0388259	0.0173232	0.00112061	0.0202744	5.24225e-05	-0.00417767	0.281207	-0.00212089	0.273727	-0.00445232	0.0274652	0.000271896	0.911566	-0.00805619	0.14043	0.00131951	0.649816	0.0051304	0.557238	-0.00152821	0.674827	-0.00577018	0.269042	-0.00470075	0.0220717	0.0011769	0.839246	-0.00431117	0.0384727	-0.00442667	0.0744609	-0.00359411	0.182316	-0.000742213	0.743596	0.00293999	0.308267	0.0238244	2.08766e-09	0.012105	0.173144	0.0200526	0.0244356	-0.000600158	0.857302	-0.000422398	0.91628	0.00426199	0.233709	-0.000960831	0.0870277	-0.00109944	0.147663	-0.00782965	0.0166454	-0.000679969	0.432019	-0.00436269	0.0670802	-0.0023675	0.463326	0.00845281	0.00301042	0.00109442	0.792374	0.00106814	0.623585	0.00772827	0.01321	-0.00189773	0.513376	0.0044777	0.160249	0.000832283	0.807783	-0.00342339	0.0945632	-0.00238621	0.231279	0.000202787	0.815954	-0.00235622	0.211453	-0.00089058	0.554582	0.00405646	0.28948	0.00707734	0.201162	0.00260068	0.345842	0.000368982	0.835677	-0.00221388	0.540336	0.000935478	0.476282	0.000799021	0.315751	-0.00215492	0.248642	0.00205312	0.229133	0.00152086	0.3214	0.00391703	0.0100166	-0.00182595	0.762275	0.00109203	0.460494	0.0008292	0.583853	-0.00206074	0.3116	-0.00383646	0.000828779	0.0161312	3.28136e-11	-0.00101044	0.194917	0.0024704	0.593117	-0.0155461	9.34361e-10	0.00769698	0.00300211	-0.000804917	0.0823089	-0.000916976	0.605441	-0.00292184	0.0166456	-0.00894525	0.00436973	-0.00627925	0.407737	0.00586667	0.230623	-0.00504427	0.268022	-0.000127296	0.957654	0.00799058	0.0710813	-0.0052736	0.0136385	0.00590542	0.0149918	-0.000128487	0.926045	0.00301084	0.0116993	-0.0113712	0.00391433	0.017996	4.21362e-07	-0.000194435	0.787499	0.00218399	0.626113	-0.00609905	0.32978	0.00832814	0.000283357	-0.00420969	0.210744	0.0065506	0.0447208	0.00432568	0.269801	0.0104778	0.00787038	0.00272786	0.0782749	0.00112137	0.361698	-0.00391386	0.212805	-0.00362329	0.446048	-0.00566352	0.227185	-0.00621074	0.165823	-0.00192752	0.421036	0.0138597	0.00574997	-1.93081e-06	0.999182	-0.00198444	0.808038	0.0168035	0.0509415	0.00687997	0.0698297	-0.00427253	0.23539	-0.0174952	0.043905	0.0167433	0.10817	-0.0139241	0.0860622	0.00818782	0.178671	-0.0130469	0.0822661	-0.000801278	0.897676	0.00356853	0.229466	0.0026707	0.535347	-0.00537618	0.214794	-0.0155466	0.286902	0.00232898	0.690054	0.00722171	0.219494	0.00830079	0.152079	0.0176547	0.0290002	0.00541513	0.502044	0.00823863	0.255483	0.000906162	0.91065	-0.0114981	0.15482	0.00957951	0.233453	0.00174746	0.515532	0.000385899	0.923891	0.00518995	0.118963	0.00193986	0.574418	0.00375294	0.185911	0.00219335	0.542838	-0.000100599	0.958209	0.00037876	0.951698	0.00873774	0.156623	0.00244924	0.190865	0.000937908	0.518675	0.00747126	0.0991839	0.00496159	0.514595	0.00688355	0.00212907	0.0036542	0.0799419	0.00100298	0.731349	-0.00585236	0.0631217	-0.00139688	0.637289	-0.000326385	0.918237	0.00188896	0.574186	0.0009045	0.799976	-0.00158069	0.574583	-0.00229529	0.391589	-0.00119207	0.683829	0.00234482	0.338904	-0.00245484	0.349626	0.000701627	0.903941	-0.00314036	0.260018	0.00474556	0.327061	-0.00216447	0.504645	-0.00157375	0.285477	-0.00675204	0.0330435	0.0128316	0.00248341	-0.0110391	0.00856198	-0.00689477	0.409543	0.00304832	0.466072	-0.0182899	3.19519e-07	0.00931506	5.04291e-08	-0.0082226	0.0465926	0.0128757	0.00342808	-0.0221852	0.0682151	0.0014684	0.315231	0.00617859	1.97547e-08
rs73147242	0.00525759	0.526402	-0.000169582	0.968199	-0.00440255	0.360729	0.00358097	0.164611	0.00193223	0.405	0.00773416	0.000852985	0.0114287	4.6831e-07	-0.0059693	0.00899517	0.002326	0.300539	-0.00136424	0.608809	-0.0044708	0.147456	0.00565558	0.0706446	0.00116434	0.571611	0.00525822	0.0229713	-0.00021034	0.903996	0.00288338	0.203513	0.00415916	0.00206937	0.000494644	0.763652	-0.00257652	0.0230345	0.00207361	0.0679968	0.000215855	0.817616	-0.000385165	0.897567	-0.000841927	0.315957	-0.00215163	0.374541	0.00265495	0.287835	-0.00159807	0.488405	-0.00610714	0.00788754	-0.000953118	0.676597	-0.00180242	0.431926	-0.00443077	0.0351498	-0.00116312	0.516726	0.00194996	0.402072	-0.00473156	0.0188846	0.000502756	0.791312	9.52162e-05	0.952996	0.00218134	0.181806	-0.00753005	0.00247144	0.00141735	0.520414	0.00327592	0.153276	-0.00121792	0.535965	-0.00142713	0.53637	-0.00542728	0.0184949	0.00617134	3.05553e-06	0.00142548	0.531626	0.00325132	0.0176117	0.0100114	0.00313772	-0.00471745	0.0830584	-0.00649697	0.0160993	0.00596599	0.0133101	0.0042302	0.119406	0.00065743	0.80854	-0.00460195	0.00149012	0.00319011	0.0684376	-0.00353919	0.178699	0.000688038	0.738517	-0.00172417	0.451455	0.0038299	0.000903301	0.00143062	0.207494	0.00628351	2.59559e-09	0.000688659	0.546587	0.00327223	0.0039948	0.00212604	0.0319161	0.00250535	0.028456	0.00392611	9.57192e-06	-0.000192426	0.868749	-0.00122803	0.700104	0.00279531	0.00362095	0.0094266	0.000189972	0.000383841	0.731779	0.000460269	0.605214	0.000716269	0.493672	-0.00206002	0.0330508	0.00109893	0.796093	-0.00184793	0.295623	-0.00204752	0.283472	0.00040683	0.880149	-0.00727358	0.0544149	-0.00103511	0.307069	-0.000175555	0.850838	-0.00148423	0.0651248	-0.00529822	0.132041	-0.0152224	0.00256186	-0.0112907	0.0177677	-3.30856e-05	0.992819	-0.00140684	0.444968	0.000200252	0.916884	-0.000430441	0.853096	0.00456481	0.379316	0.00218081	0.429829	-0.00442884	0.594023	-0.00360877	0.297198	-0.00529256	0.286283	-0.0024879	0.202008	-0.00288207	0.601207	-0.00273712	0.166394	0.00305004	0.196093	0.00264186	0.302385	0.000138389	0.948784	-0.00752329	0.00611532	-0.0106561	0.004776	-0.0126735	0.139201	-0.00641407	0.455153	-0.00176596	0.57743	0.00167994	0.659723	0.00331298	0.329759	0.000550821	0.301567	0.00106396	0.140142	0.000875421	0.778055	-0.00012234	0.881652	0.00126808	0.575108	-0.00330868	0.280495	-0.00105992	0.695286	0.00836108	0.0341985	0.00126671	0.539889	-0.00366167	0.216305	-0.00111392	0.686212	-0.00233189	0.441219	5.64903e-05	0.986125	-0.00355351	0.0676519	-0.00375994	0.0469259	0.000155379	0.85106	0.000991704	0.579613	0.00348677	0.0145789	-0.0021904	0.54693	-0.00658083	0.210709	-0.00143839	0.582882	-0.00151222	0.370588	-0.00333021	0.332209	0.000455436	0.714946	-0.00132288	0.0802519	0.000658355	0.710458	-0.000569776	0.725188	0.000913132	0.530658	-0.00182453	0.206691	0.00760648	0.185249	0.0032621	0.0199693	0.00357563	0.0126372	0.00560852	0.00363416	-0.00040214	0.711461	0.00225782	0.326979	0.000267959	0.716689	-0.00427195	0.329345	-0.00263909	0.273124	-0.000589784	0.810329	-0.000265957	0.544747	0.00627244	0.000190988	6.79099e-05	0.953146	-0.00242194	0.416047	0.00936726	0.192919	-0.0032782	0.480162	0.0116326	0.00704474	0.00500142	0.0279071	-0.00424654	0.311983	0.00141175	0.485681	-0.00331474	0.149373	0.000753505	0.565478	-0.00289849	0.0106213	0.00510842	0.172118	-0.00818738	0.0153236	-0.00111972	0.101243	0.0059197	0.163409	0.00356563	0.54736	-0.00106403	0.624761	0.00318549	0.316394	-0.00222541	0.470687	-0.0121795	0.00101579	-0.00971605	0.00916151	-0.000425776	0.771345	-0.000864097	0.457233	-0.000595078	0.841282	-0.0124615	0.00594966	0.00616562	0.168107	0.00541113	0.205037	0.00175517	0.441585	-0.00419522	0.379709	6.66796e-05	0.970348	-0.00442044	0.568477	-0.0156618	0.0559724	-0.00239529	0.506845	0.00101703	0.76645	-0.00633566	0.443296	-0.00151233	0.878687	-0.00226642	0.769079	-0.00630284	0.276342	0.01359	0.0569085	0.0116965	0.0483742	-0.00889875	0.00153732	-0.000940322	0.818683	-0.00279219	0.498558	-0.00457614	0.738794	-0.000918001	0.868529	-0.00491428	0.378956	0.00451579	0.411966	0.0154146	0.0423918	2.8833e-06	0.999696	0.00887572	0.191564	-0.00298648	0.693532	0.00466388	0.538617	-0.00442072	0.557873	0.000886188	0.727692	0.00325387	0.39595	0.00235005	0.456005	0.00088624	0.786516	-0.00224061	0.404292	-0.000383553	0.910544	-0.00458985	0.0115947	0.00201239	0.734324	-0.00733636	0.210017	-0.00459739	0.0095315	0.00221937	0.106721	-0.000273328	0.949365	0.00143687	0.842903	-0.00635775	0.00274329	-0.00144364	0.4652	-0.00895365	0.00121966	0.0063602	0.0331953	0.00280857	0.317409	0.00512526	0.0890857	-0.00600776	0.0596703	0.00875691	0.00968259	0.00602689	0.0240208	-0.000754352	0.766542	-0.00439961	0.112283	-0.00301822	0.193668	-0.000113894	0.963524	-0.00012425	0.982006	0.00166608	0.528924	-0.00949108	0.0385927	0.0019327	0.530836	-0.00399902	0.00416001	0.000378221	0.899679	-0.00405751	0.313242	-0.00505698	0.204242	0.00685933	0.39108	-0.013287	0.000854758	0.0100124	0.00313483	-0.00385043	0.0176804	0.00406458	0.302271	0.00269083	0.519714	-0.0505761	1.13897e-05	0.000759392	0.585227	-0.00103497	0.319392
rs73147245	-0.00249416	0.947337	0.00477572	0.802843	0.0189416	0.382289	0.00238817	0.838315	-0.00641449	0.543233	-0.0225279	0.0324187	0.00279608	0.786064	-0.00334508	0.747261	-0.0127389	0.211922	-0.00999275	0.408506	-0.0197854	0.158058	-0.0103352	0.467177	-0.0110296	0.238017	0.0156247	0.136667	-0.00207597	0.793244	0.0116564	0.258359	-0.00323496	0.597957	0.00799208	0.284742	0.000758757	0.882793	-0.00913191	0.0768491	-0.00350464	0.409688	0.00879456	0.515671	0.00202141	0.594698	0.000163926	0.988072	-0.00986892	0.382438	-0.00981227	0.348643	-0.0198139	0.057616	-0.00865762	0.404118	0.00380063	0.715233	-0.0101553	0.287517	-0.00270464	0.739931	-0.00342369	0.74598	0.00547445	0.549793	0.000300021	0.972272	-0.0142001	0.0529049	-0.00266104	0.719762	-0.00219136	0.846233	0.0134784	0.178092	0.00553708	0.595028	-0.00223978	0.802111	0.0127326	0.224422	0.0131689	0.208135	-0.00813161	0.175469	-0.0116282	0.261052	0.0156686	0.0117686	0.0175392	0.254579	-0.0108807	0.381194	0.0240898	0.0506254	-0.0303639	0.00579643	0.0154983	0.211287	0.019194	0.121319	-0.000749253	0.909867	0.0142749	0.0728253	-0.0108996	0.363402	-0.0011235	0.904324	0.00975769	0.348094	0.00625828	0.232008	-0.00286825	0.577437	-0.00705394	0.140818	-0.00229594	0.658145	0.0042087	0.414149	0.00368048	0.413059	-0.00491149	0.34405	-0.000750913	0.851896	-0.000394916	0.940352	0.0189612	0.190201	-0.0040423	0.353616	-0.00686392	0.548347	-0.00615811	0.225736	0.0003209	0.93669	0.000773094	0.870571	0.00196785	0.650818	-0.0209586	0.27272	-0.00337904	0.671054	-0.0161347	0.0603498	-0.0134959	0.266012	-0.0199404	0.241207	-0.00410118	0.373424	-0.00377897	0.368837	-0.00160434	0.657653	-0.0498405	0.00163197	0.00851054	0.708129	-0.0150663	0.48128	-0.00868644	0.592336	0.010089	0.224405	0.00495647	0.568062	-0.014642	0.159438	0.00109298	0.96242	0.0210643	0.0880181	0.0311866	0.401563	0.0105338	0.497978	0.021637	0.330206	0.0183613	0.0365539	0.00620362	0.801975	0.010614	0.233619	0.015327	0.147405	0.0257897	0.0247375	0.014728	0.126503	0.00514263	0.675128	-0.0338134	0.0467724	-0.00504796	0.896595	-0.0665808	0.0864468	0.0135093	0.344173	-0.000584292	0.972898	-0.0204073	0.183351	-0.00328878	0.170749	-0.00646041	0.0465308	0.0193846	0.166038	-0.00745166	0.0441419	0.0106416	0.296444	-0.0300014	0.0297126	-0.0140452	0.249101	0.0218513	0.219215	-0.00896017	0.335792	-0.0151428	0.256434	0.0276561	0.0259315	0.00062354	0.963522	0.0179016	0.221054	0.00370405	0.672115	0.00856477	0.314931	-0.0035132	0.345465	0.00061374	0.9394	0.00147301	0.819853	0.0204774	0.210882	-0.0289193	0.22225	-0.00208156	0.859851	-0.00827755	0.276293	-0.0158034	0.307207	0.00459592	0.413231	0.00320465	0.346746	0.0174155	0.0292015	-0.00272177	0.709194	0.000249481	0.969664	-0.0155461	0.0168688	-0.0158583	0.536045	-0.00279684	0.660311	0.00782108	0.229511	0.00996792	0.253977	0.00508339	0.302862	-0.0133449	0.202183	-0.00300086	0.370645	-0.00362848	0.854946	0.0242197	0.0266484	-0.000895496	0.935984	-0.00125332	0.529746	0.00132515	0.862235	2.60959e-05	0.996034	0.00157339	0.907391	0.05913	0.0689188	-0.0173015	0.411363	-0.0016569	0.932578	0.0123039	0.233576	0.000989845	0.958563	0.00937558	0.307919	-0.00328843	0.752632	-0.00173773	0.770434	-0.00901002	0.0809496	0.00116762	0.94525	-0.011674	0.44681	-0.00164326	0.59648	-0.0208713	0.273477	-0.0162895	0.540214	0.0107472	0.273106	0.0117602	0.41441	-0.0104254	0.456494	0.0153196	0.363066	-0.00653623	0.699627	-0.00106924	0.872143	-0.00971371	0.0655116	-0.0109547	0.418283	-0.0113634	0.581725	0.00719371	0.723444	0.0325067	0.0941535	0.00978873	0.344999	-0.0107177	0.620268	0.00112109	0.890826	0.0492227	0.154999	0.0391119	0.315486	-0.0305154	0.0762461	0.0190641	0.243091	0.0345896	0.382564	-0.0312462	0.508884	-0.0177461	0.63054	-0.00750829	0.785945	-0.0378224	0.268111	0.00477591	0.865863	0.022676	0.0783396	-0.0205023	0.26882	0.00578644	0.756275	0.00461747	0.940998	0.00274003	0.912987	-0.00798914	0.751753	0.0292465	0.240199	-0.000980109	0.977385	0.00576465	0.867116	0.0416062	0.179152	0.0176454	0.608623	-0.0189038	0.584329	0.0502852	0.143291	-0.0166534	0.150256	-0.0252718	0.149185	-0.0078486	0.584086	0.00511885	0.731385	0.000641395	0.958167	0.0188649	0.224914	0.000827854	0.920354	-0.00991508	0.709584	0.0241277	0.362903	0.00104355	0.897161	-0.00388946	0.534155	-0.0037644	0.847898	0.0120654	0.709608	0.00318396	0.741173	-0.013095	0.144479	-0.017172	0.169964	0.0274751	0.0423832	-0.00772307	0.5439	-0.0226647	0.0970597	0.0131138	0.366876	0.000360078	0.98128	-0.00290543	0.810312	0.0155421	0.177087	-0.000576231	0.963844	0.0103873	0.324419	0.0146193	0.196032	-0.0209452	0.402134	-0.00143332	0.904742	-0.0330264	0.112296	-0.0124926	0.371578	0.00606866	0.338301	0.00166125	0.902996	0.00252685	0.889529	0.056492	0.0017212	0.00762497	0.834184	-0.00252537	0.890338	0.017538	0.25461	-0.0124458	0.0886103	0.0205289	0.256488	0.0193545	0.308808	0.0456068	0.383585	-0.00800904	0.209218	0.000697667	0.88158
rs13076821	-0.00726948	0.40444	0.000168737	0.970187	-0.00510364	0.318163	-0.00739143	0.00685296	0.0120799	9.12256e-07	0.0064226	0.0089992	0.00785085	0.00110415	0.00226424	0.350262	0.00685299	0.00403476	0.00340586	0.228378	0.000142529	0.965275	0.00711339	0.0320173	0.00237753	0.276148	-0.00274843	0.262509	-0.00178378	0.334934	0.00625189	0.00939836	-0.00230388	0.107772	0.00272511	0.118367	0.000406533	0.735265	0.00175716	0.144893	0.00279334	0.00490477	-0.0184143	6.60516e-09	0.0021597	0.0153442	0.00059839	0.815929	0.000228441	0.931221	0.00330646	0.176543	0.0101386	3.19634e-05	0.00585486	0.0157077	-0.000506996	0.834898	0.0115175	2.45357e-07	0.000369099	0.846212	-0.00342755	0.164993	0.00180932	0.397363	-0.00163091	0.418415	0.00514173	0.00269591	0.0012101	0.485043	0.00380082	0.14975	-0.00730355	0.00179685	-0.00644803	0.00805063	0.0122445	4.4674e-09	-0.00667729	0.00638544	-0.00110987	0.649755	-0.00762467	5.45424e-08	0.00190871	0.429741	0.00172682	0.234647	-0.0177255	8.20189e-07	0.00827299	0.00406562	0.00539757	0.0587826	0.00647896	0.0110617	0.00253612	0.377467	-0.00399366	0.164139	-0.00234678	0.125729	-0.00168744	0.363604	0.0138758	6.7368e-07	0.00127708	0.55907	0.00370552	0.127131	-0.00278109	0.0230917	-0.00171677	0.153959	-0.00268871	0.0162814	0.000218136	0.857167	-0.00203807	0.0910491	-0.0067284	1.51369e-10	-0.00691374	1.21456e-08	-0.00394539	2.74531e-05	-0.00326222	0.00826218	-0.00566292	0.0941029	-0.00620409	1.12407e-09	-0.00932458	0.000503734	0.00675389	1.30342e-08	0.000683087	0.469583	0.000135033	0.903165	0.0031939	0.00180387	0.0118391	0.00848947	0.00377343	0.0436887	0.00413368	0.039935	0.00335021	0.238662	0.00607522	0.127402	0.00740922	5.54044e-12	0.00223282	0.0238856	-0.000697037	0.411162	0.00568404	0.125237	0.015467	0.00380782	0.0183892	0.000262089	-0.00364556	0.350244	-0.00248912	0.201538	-0.00511922	0.0116753	-0.000104403	0.966185	-0.00832419	0.129995	0.00060921	0.83497	0.00586571	0.504801	-0.00116264	0.751064	-0.00426949	0.416381	-0.0043217	0.0363258	0.0010301	0.859969	-0.00479114	0.0221419	-0.00396383	0.112439	-0.00327887	0.226588	-0.000773332	0.73488	0.00311886	0.282805	0.0234	4.83622e-09	0.00863856	0.333567	0.0205762	0.0216256	-0.0012637	0.706477	-0.000592935	0.883307	0.0049048	0.172867	-0.000770425	0.17232	-0.000695473	0.362278	-0.007135	0.0299877	-0.000682741	0.432621	-0.0043254	0.0709555	-0.0024918	0.442624	0.00749443	0.00888916	0.00283759	0.497213	0.00207911	0.342099	0.0071308	0.0229512	-0.000484466	0.868186	0.00446742	0.163465	0.00368812	0.283564	-0.00378637	0.0658812	-0.00228515	0.254194	0.000459657	0.599717	-0.00285889	0.131537	-0.000496276	0.74312	0.0042019	0.275105	0.00592956	0.286797	0.00228597	0.409836	-1.33095e-05	0.994062	0.000347711	0.923799	0.00095085	0.47143	0.000298301	0.709495	-0.00241641	0.198149	0.00234065	0.172647	0.00137402	0.372882	0.00382556	0.0123623	-0.000360187	0.952688	0.000942015	0.526315	0.000935244	0.538616	-0.00146826	0.473056	-0.00344993	0.00277253	0.0169763	3.70635e-12	-0.000611142	0.435248	-0.000611436	0.895285	-0.0151073	3.23323e-09	0.00836842	0.00132223	-0.000874495	0.0602731	-0.000231971	0.896511	-0.0023084	0.059727	-0.00786529	0.0127958	-0.00759604	0.320993	0.00627257	0.203044	-0.00574139	0.210843	0.000197624	0.934734	0.00821123	0.0654586	-0.00508985	0.0178133	0.00840773	0.000566716	-0.000411449	0.767352	0.00289025	0.0160008	-0.0108436	0.00617084	0.017697	7.33648e-07	0.000121099	0.867294	0.00150527	0.738305	-0.0062132	0.323288	0.00815503	0.000400629	-0.00548995	0.104338	0.00729565	0.0260963	0.00257607	0.512824	0.0103044	0.00924909	0.00239583	0.123795	0.00103693	0.401243	-0.00288575	0.360626	-0.00222826	0.641205	-0.00553598	0.240427	-0.00626324	0.164651	-0.00231915	0.335669	0.0157077	0.00185865	-0.00118497	0.531699	-0.000376336	0.963471	0.0154185	0.0752557	0.00839603	0.0279924	-0.00579383	0.110024	-0.0184263	0.035085	0.0198474	0.0586857	-0.0167284	0.0406111	0.00920173	0.13333	-0.0120261	0.111679	-0.00128358	0.837883	0.00310305	0.298551	0.00265247	0.539873	-0.00664647	0.126743	-0.016276	0.267914	0.00297054	0.613054	0.00397943	0.501211	0.00898667	0.12315	0.0167347	0.0396925	0.0091873	0.257732	0.00624072	0.391974	-0.00479354	0.555204	-0.0138814	0.0877969	0.00833826	0.302599	0.00202509	0.453738	0.000809583	0.842024	0.00535702	0.109568	0.00130048	0.708169	0.0036318	0.203133	0.00228879	0.527806	-0.000891404	0.644339	-0.00253047	0.687763	0.00902767	0.145533	0.00320462	0.0888118	0.00129176	0.376795	0.00697227	0.12586	0.00495892	0.516894	0.00780224	0.000529801	0.00399119	0.0569801	-0.000365322	0.900925	-0.00588371	0.0628903	-0.00183977	0.53641	-0.00117314	0.713375	0.00131718	0.696598	0.0020915	0.559707	-0.000176116	0.950355	-0.00215045	0.424219	-0.00144847	0.622345	0.00214105	0.384787	-0.00138733	0.598865	-0.00120468	0.83661	-0.00204841	0.464762	0.00507409	0.296975	-0.00290027	0.373585	-0.00200128	0.176421	-0.00957658	0.00262094	0.0130897	0.00213139	-0.0106279	0.0117717	-0.00793065	0.345247	0.00354345	0.399648	-0.0177268	8.18687e-07	0.00952887	2.93744e-08	-0.00811754	0.0508212	0.010965	0.0131657	-0.0305971	0.0123074	0.000635772	0.665444	0.00601685	5.17698e-08
rs73147247	-0.00249416	0.947337	0.00477572	0.802843	0.0189416	0.382289	0.00238817	0.838315	-0.00641449	0.543233	-0.0225279	0.0324187	0.00279608	0.786064	-0.00334508	0.747261	-0.0127389	0.211922	-0.00999275	0.408506	-0.0197854	0.158058	-0.0103352	0.467177	-0.0110296	0.238017	0.0156247	0.136667	-0.00207597	0.793244	0.0116564	0.258359	-0.00323496	0.597957	0.00799208	0.284742	0.000758757	0.882793	-0.00913191	0.0768491	-0.00350464	0.409688	0.00879456	0.515671	0.00202141	0.594698	0.000163926	0.988072	-0.00986892	0.382438	-0.00981227	0.348643	-0.0198139	0.057616	-0.00865762	0.404118	0.00380063	0.715233	-0.0101553	0.287517	-0.00270464	0.739931	-0.00342369	0.74598	0.00547445	0.549793	0.000300021	0.972272	-0.0142001	0.0529049	-0.00266104	0.719762	-0.00219136	0.846233	0.0134784	0.178092	0.00553708	0.595028	-0.00223978	0.802111	0.0127326	0.224422	0.0131689	0.208135	-0.00813161	0.175469	-0.0116282	0.261052	0.0156686	0.0117686	0.0175392	0.254579	-0.0108807	0.381194	0.0240898	0.0506254	-0.0303639	0.00579643	0.0154983	0.211287	0.019194	0.121319	-0.000749253	0.909867	0.0142749	0.0728253	-0.0108996	0.363402	-0.0011235	0.904324	0.00975769	0.348094	0.00625828	0.232008	-0.00286825	0.577437	-0.00705394	0.140818	-0.00229594	0.658145	0.0042087	0.414149	0.00368048	0.413059	-0.00491149	0.34405	-0.000750913	0.851896	-0.000394916	0.940352	0.0189612	0.190201	-0.0040423	0.353616	-0.00686392	0.548347	-0.00615811	0.225736	0.0003209	0.93669	0.000773094	0.870571	0.00196785	0.650818	-0.0209586	0.27272	-0.00337904	0.671054	-0.0161347	0.0603498	-0.0134959	0.266012	-0.0199404	0.241207	-0.00410118	0.373424	-0.00377897	0.368837	-0.00160434	0.657653	-0.0498405	0.00163197	0.00851054	0.708129	-0.0150663	0.48128	-0.00868644	0.592336	0.010089	0.224405	0.00495647	0.568062	-0.014642	0.159438	0.00109298	0.96242	0.0210643	0.0880181	0.0311866	0.401563	0.0105338	0.497978	0.021637	0.330206	0.0183613	0.0365539	0.00620362	0.801975	0.010614	0.233619	0.015327	0.147405	0.0257897	0.0247375	0.014728	0.126503	0.00514263	0.675128	-0.0338134	0.0467724	-0.00504796	0.896595	-0.0665808	0.0864468	0.0135093	0.344173	-0.000584292	0.972898	-0.0204073	0.183351	-0.00328878	0.170749	-0.00646041	0.0465308	0.0193846	0.166038	-0.00745166	0.0441419	0.0106416	0.296444	-0.0300014	0.0297126	-0.0140452	0.249101	0.0218513	0.219215	-0.00896017	0.335792	-0.0151428	0.256434	0.0276561	0.0259315	0.00062354	0.963522	0.0179016	0.221054	0.00370405	0.672115	0.00856477	0.314931	-0.0035132	0.345465	0.00061374	0.9394	0.00147301	0.819853	0.0204774	0.210882	-0.0289193	0.22225	-0.00208156	0.859851	-0.00827755	0.276293	-0.0158034	0.307207	0.00459592	0.413231	0.00320465	0.346746	0.0174155	0.0292015	-0.00272177	0.709194	0.000249481	0.969664	-0.0155461	0.0168688	-0.0158583	0.536045	-0.00279684	0.660311	0.00782108	0.229511	0.00996792	0.253977	0.00508339	0.302862	-0.0133449	0.202183	-0.00300086	0.370645	-0.00362848	0.854946	0.0242197	0.0266484	-0.000895496	0.935984	-0.00125332	0.529746	0.00132515	0.862235	2.60959e-05	0.996034	0.00157339	0.907391	0.05913	0.0689188	-0.0173015	0.411363	-0.0016569	0.932578	0.0123039	0.233576	0.000989845	0.958563	0.00937558	0.307919	-0.00328843	0.752632	-0.00173773	0.770434	-0.00901002	0.0809496	0.00116762	0.94525	-0.011674	0.44681	-0.00164326	0.59648	-0.0208713	0.273477	-0.0162895	0.540214	0.0107472	0.273106	0.0117602	0.41441	-0.0104254	0.456494	0.0153196	0.363066	-0.00653623	0.699627	-0.00106924	0.872143	-0.00971371	0.0655116	-0.0109547	0.418283	-0.0113634	0.581725	0.00719371	0.723444	0.0325067	0.0941535	0.00978873	0.344999	-0.0107177	0.620268	0.00112109	0.890826	0.0492227	0.154999	0.0391119	0.315486	-0.0305154	0.0762461	0.0190641	0.243091	0.0345896	0.382564	-0.0312462	0.508884	-0.0177461	0.63054	-0.00750829	0.785945	-0.0378224	0.268111	0.00477591	0.865863	0.022676	0.0783396	-0.0205023	0.26882	0.00578644	0.756275	0.00461747	0.940998	0.00274003	0.912987	-0.00798914	0.751753	0.0292465	0.240199	-0.000980109	0.977385	0.00576465	0.867116	0.0416062	0.179152	0.0176454	0.608623	-0.0189038	0.584329	0.0502852	0.143291	-0.0166534	0.150256	-0.0252718	0.149185	-0.0078486	0.584086	0.00511885	0.731385	0.000641395	0.958167	0.0188649	0.224914	0.000827854	0.920354	-0.00991508	0.709584	0.0241277	0.362903	0.00104355	0.897161	-0.00388946	0.534155	-0.0037644	0.847898	0.0120654	0.709608	0.00318396	0.741173	-0.013095	0.144479	-0.017172	0.169964	0.0274751	0.0423832	-0.00772307	0.5439	-0.0226647	0.0970597	0.0131138	0.366876	0.000360078	0.98128	-0.00290543	0.810312	0.0155421	0.177087	-0.000576231	0.963844	0.0103873	0.324419	0.0146193	0.196032	-0.0209452	0.402134	-0.00143332	0.904742	-0.0330264	0.112296	-0.0124926	0.371578	0.00606866	0.338301	0.00166125	0.902996	0.00252685	0.889529	0.056492	0.0017212	0.00762497	0.834184	-0.00252537	0.890338	0.017538	0.25461	-0.0124458	0.0886103	0.0205289	0.256488	0.0193545	0.308808	0.0456068	0.383585	-0.00800904	0.209218	0.000697667	0.88158
rs76816747	0.0206034	0.211639	-0.00593545	0.488156	0.023801	0.0140979	-0.00059134	0.909133	0.00049897	0.914753	-0.00478845	0.304132	-0.0144263	0.00155736	0.00335795	0.464887	-0.00888396	0.0493349	-0.00174039	0.745338	-0.000426315	0.945208	-0.00032982	0.958235	0.00459545	0.267459	0.00710789	0.126351	0.00208322	0.552532	-0.00986544	0.0306915	0.00118637	0.662219	-0.000876556	0.791029	0.000294417	0.897255	-0.00191727	0.401364	-0.00711041	0.000158613	0.0226284	0.000165596	-0.00109781	0.514842	0.00844282	0.0825828	-0.00557781	0.266136	0.00905406	0.0509181	0.00845323	0.0673498	-0.00155969	0.734241	0.00385382	0.403474	0.000286377	0.946026	0.00026231	0.942036	-0.0127672	0.00637513	-0.00355457	0.380555	0.00188003	0.62267	-0.00291531	0.369476	-0.00208087	0.52646	0.00459497	0.35821	0.000996575	0.822179	0.00609798	0.186237	-0.00730168	0.0650304	-0.0017998	0.698225	0.00273095	0.55562	-0.00463531	0.0813294	0.000424585	0.926177	0.00248685	0.366578	0.00128923	0.849956	0.00459782	0.400532	0.00432181	0.425585	-0.00865589	0.0738664	-0.00137308	0.801338	0.00476038	0.38263	0.0071155	0.0141446	-0.00992464	0.00482358	-0.00230888	0.662644	0.00129161	0.755515	-0.00948879	0.0393264	-0.00202082	0.384012	0.00140458	0.538297	-0.000622901	0.769163	0.000620713	0.787045	-0.005194	0.0231183	0.00336318	0.0914048	0.00626919	0.00643002	-0.000399881	0.822672	0.00315676	0.177801	0.00159203	0.804015	0.00169653	0.37995	-0.00166084	0.743757	-0.00968722	1.70222e-05	-0.00528075	0.00318882	0.0021362	0.309977	-0.00251984	0.193911	-0.00758993	0.373675	-2.792e-05	0.993715	-0.00301863	0.43034	0.000612603	0.909826	0.00623518	0.410702	-0.00399686	0.0498489	-0.00299848	0.109421	0.00399045	0.0133745	0.00128675	0.855177	-0.0090649	0.37079	-0.003224	0.735835	0.00570429	0.440576	0.00165433	0.654756	0.00482707	0.210106	0.00177213	0.703348	0.0156193	0.132953	-0.0125964	0.0224711	0.017292	0.298051	0.000690693	0.920599	0.0174667	0.0785203	0.00935793	0.0167706	0.0228001	0.0388591	0.00682403	0.0856441	-0.00779544	0.0985199	-0.00111644	0.827509	0.00244982	0.571114	0.00243129	0.657169	-0.0163505	0.0309293	-0.00149545	0.931971	-0.0255219	0.146367	0.00886379	0.163379	-0.0094921	0.215104	-0.00686555	0.313435	0.00121448	0.256358	0.00239815	0.0974207	0.0143335	0.0214646	0.00154775	0.347886	0.00178693	0.693923	0.0030407	0.621102	-0.00360235	0.506987	-0.00623832	0.431007	-0.000958708	0.817244	-0.000240183	0.967765	-0.00214306	0.698503	-0.00268332	0.658765	-0.00479795	0.461706	0.0097006	0.0129487	0.0108445	0.00428667	-0.00081451	0.624241	-0.00212946	0.553809	-0.00159652	0.577961	-0.00939095	0.198301	0.00156215	0.88236	-0.00604215	0.250472	0.000807666	0.81168	-0.00132278	0.84782	-0.000602971	0.809589	-0.000431641	0.776117	0.000475621	0.893703	0.00146344	0.652777	-6.90122e-05	0.981164	0.00402765	0.164401	0.00139292	0.903261	-0.00320827	0.255159	-0.00737832	0.0104172	-0.00687844	0.0762668	0.0029112	0.18301	-0.00991785	0.0322561	-0.000942075	0.525724	0.00380558	0.665547	0.0139205	0.00406728	-0.0131705	0.00772589	0.000745997	0.398339	-0.00255044	0.450617	-0.00178819	0.441683	0.00287318	0.630714	-0.00905555	0.529624	0.00669864	0.472232	-0.021572	0.0129971	0.00521505	0.25306	-0.00184148	0.827071	0.000415917	0.918646	-0.00531321	0.25044	-4.35642e-05	0.986814	0.00242442	0.28797	0.00247181	0.742227	-0.0119069	0.0791708	0.00168722	0.219394	0.00991562	0.244066	0.0116058	0.328596	0.00110952	0.800529	-0.00350116	0.584488	-0.00984557	0.112854	0.0110909	0.137996	0.0110104	0.143246	-0.00294639	0.317858	0.00299509	0.200354	0.0138728	0.0204433	0.00348508	0.703912	0.00897018	0.321777	-0.0135571	0.116492	-0.00669457	0.147152	-0.00599339	0.535208	0.00416212	0.251723	-0.0147427	0.345001	0.0252068	0.134466	-0.00899807	0.22526	0.00830065	0.238411	0.013586	0.423449	-0.0121978	0.549159	0.015323	0.334518	-0.00891057	0.453869	0.00140167	0.923796	-0.00883245	0.468407	0.00252444	0.653722	-0.00527637	0.52005	0.0212968	0.00984918	0.00341682	0.902561	0.00771248	0.491168	-0.0025766	0.819313	0.00076445	0.94522	-0.0269427	0.0751163	0.0115379	0.444726	-0.0314842	0.0201268	-0.00802316	0.595001	-0.00214567	0.887167	-0.0162613	0.279487	-0.0091405	0.07334	-0.0115192	0.134516	-0.00561209	0.374762	0.00321411	0.624331	0.00694634	0.197416	-0.0116362	0.0894021	0.00863304	0.0180238	-0.00601253	0.609708	-0.0117908	0.310275	0.00500454	0.15914	-0.00555535	0.0443533	0.00802004	0.353548	-0.0268888	0.0617602	0.00047014	0.912287	0.00357214	0.36882	0.0109831	0.0483282	-0.000981119	0.870353	-0.00214246	0.704876	-0.0118922	0.0500522	0.0063584	0.322481	-0.00609961	0.37068	-0.00168515	0.753881	-0.00386254	0.45006	0.00381575	0.496523	0.00582345	0.212311	0.00444728	0.373047	0.00960075	0.386388	0.00449433	0.397449	0.0092147	0.317395	0.00216354	0.725509	0.00281332	0.316134	0.013415	0.0261782	-0.00138802	0.863687	0.00607965	0.447588	0.050416	0.00151427	0.0089738	0.267549	0.00129757	0.848995	-0.00736592	0.0237046	0.00991706	0.215137	-0.000266328	0.974696	0.11722	4.20221e-07	-0.00765006	0.00670413	-0.00360417	0.0832482
rs1037231	0.000319366	0.96649	0.00124886	0.749643	0.000941356	0.83179	0.00527079	0.0262884	-0.00423897	0.0471216	0.000155446	0.941939	0.00470344	0.0242863	-0.00460228	0.028691	-0.000941996	0.648843	-0.00193216	0.431075	-0.00647135	0.0227568	-0.00414633	0.149965	-0.00184888	0.32931	0.00328494	0.122832	-0.00303208	0.0589581	0.00239974	0.250474	0.00448377	0.000310112	7.57213e-06	0.996011	-0.00130711	0.210438	0.00034993	0.737975	-0.00143946	0.0948446	0.00146537	0.594642	-0.00131384	0.0890769	-0.000849084	0.703421	0.00267226	0.244965	-0.00444719	0.0362026	-0.00636231	0.00264129	-0.00230129	0.273954	-0.00157549	0.455574	-0.00511206	0.0082929	-0.00168254	0.308286	0.00410447	0.0553984	-0.00590511	0.0014594	0.000152634	0.93047	-0.00147786	0.320377	0.000202115	0.893106	-0.00386614	0.0913902	0.0024848	0.221018	0.00676715	0.00135393	-0.00574587	0.00151576	-0.000840545	0.692413	-0.00499104	0.0186283	0.0073501	1.56777e-09	-0.000728737	0.728334	-0.000908125	0.471411	0.0106489	0.000642889	-0.00657712	0.00861014	-0.00731832	0.00320418	0.00224412	0.311375	0.000228922	0.927007	0.00352333	0.158065	-0.00126919	0.341234	0.0039694	0.0137969	-0.00724614	0.00277644	-0.00112692	0.552598	-0.00240183	0.254558	0.00223707	0.0352027	0.0010215	0.328266	0.00537777	3.09591e-08	-0.000137625	0.895894	0.00254653	0.0149777	0.00324826	0.000369155	0.00291283	0.0056612	0.00297	0.00027539	0.000506416	0.636703	0.00561517	0.0555627	0.00353742	6.33691e-05	0.00819582	0.000424164	-0.000567871	0.581774	-0.000199235	0.807988	0.000863581	0.369971	-0.00152983	0.0848806	-0.00314462	0.420675	-0.00346156	0.0329324	-0.00366007	0.0364535	-0.0021797	0.378061	-0.00684444	0.0482983	-0.00429281	4.20699e-06	-0.000900054	0.293922	-0.00105995	0.150708	-0.00434804	0.177444	-0.0158507	0.000629591	-0.0119363	0.00634424	-0.00369805	0.273203	-0.00126012	0.456111	0.00160788	0.361746	-0.00213273	0.317441	0.00370235	0.437387	0.000654227	0.796364	-0.00885677	0.245515	-0.0012872	0.685446	-0.00786088	0.0844855	-0.00153683	0.390916	-0.00300003	0.553513	-0.00121649	0.503138	0.00381829	0.077911	0.00404136	0.0856837	-0.00115359	0.559882	-0.0077702	0.002031	-0.0113231	0.00109838	-0.00362609	0.644523	-0.00452357	0.565634	0.000633052	0.827874	0.00388508	0.267691	-0.00065115	0.834829	0.000809026	0.0985832	0.00086439	0.191885	0.00149632	0.59994	-0.00051649	0.493888	0.000804651	0.698643	-0.000203906	0.942277	-0.00496358	0.0458158	0.00705992	0.0515602	-0.00183518	0.333647	-0.00147555	0.587518	0.000354171	0.888786	-0.000742752	0.789444	0.00100583	0.73607	-0.000829981	0.642215	-0.00179044	0.303044	0.000831591	0.273977	0.00135357	0.410389	0.00110358	0.401083	0.00182517	0.584765	-0.00533674	0.269047	0.000154228	0.948885	-0.000590844	0.703311	0.000559255	0.859297	-0.000613214	0.592458	-0.00153385	0.0272504	0.00125072	0.442644	-0.00127678	0.391207	-0.00127591	0.340224	-0.00345148	0.00929721	-0.000106957	0.983794	0.000941913	0.465436	0.0022881	0.0830056	0.00253226	0.153886	0.000975734	0.329596	-0.00459732	0.0301604	0.000346585	0.610181	0.00212968	0.597394	0.00759948	0.000605383	-0.00578219	0.0106044	-0.00029861	0.459982	0.00325561	0.0354389	0.00107735	0.311304	0.00267639	0.327981	0.00627331	0.344178	-0.00864665	0.0427307	0.00809123	0.041448	0.00200345	0.337725	-0.00581448	0.131978	0.00127316	0.494643	-0.00391068	0.0646863	-0.000532975	0.658803	-0.00149144	0.152932	0.00741482	0.0312252	-0.0103845	0.000830254	-0.000794784	0.206373	0.00228391	0.558745	-0.00270438	0.619837	-0.00280673	0.161271	0.000852253	0.771074	-0.00837586	0.00320772	-0.00766568	0.0246883	-0.00914904	0.00768894	-0.00216954	0.107951	-0.00179642	0.093397	0.00258323	0.345229	-0.00239912	0.565086	0.00633109	0.124057	0.00401069	0.307474	0.000765957	0.715334	-0.00597335	0.174456	0.00177034	0.283621	-0.00551991	0.439309	-0.0125306	0.0976634	-0.00525559	0.114851	0.00259189	0.412489	-0.003138	0.680573	-0.00182339	0.842	0.0021178	0.766296	-0.00557756	0.296897	0.0173858	0.0083745	0.0115855	0.0342754	-0.00236056	0.361504	0.000714489	0.849743	-0.0043028	0.256678	0.00485331	0.701314	-0.010969	0.0317787	-0.0027666	0.590795	-0.00110036	0.828169	-0.00442266	0.528424	0.000394821	0.955012	0.00861443	0.170194	0.00177682	0.799687	0.011803	0.0921481	0.00343109	0.622576	0.00140459	0.549093	0.00327008	0.353996	-0.00144943	0.61771	-0.000955416	0.751249	-0.00347508	0.160307	-0.00280085	0.373112	-0.00274025	0.101875	-0.00181314	0.739743	-0.00571397	0.288622	-0.00376713	0.0210441	0.00114444	0.366697	0.000350161	0.92954	0.00189493	0.776198	-0.00468868	0.01643	-0.00230077	0.206112	-0.00593422	0.0197974	0.00632066	0.021467	-3.29152e-05	0.989844	0.00258295	0.351847	-0.00418064	0.154305	-0.000331364	0.915302	0.000423379	0.863243	-0.00187777	0.421995	-0.00118744	0.641975	-0.00314015	0.141858	-0.00181073	0.429296	0.000317863	0.950023	0.00119119	0.624714	-0.00936405	0.0266019	0.001869	0.509942	-0.000828476	0.519017	0.000331972	0.904337	-0.00539592	0.144704	0.00110423	0.763052	-0.000815245	0.911395	-0.00579527	0.114401	0.0106491	0.000642659	-0.00471644	0.00156029	0.00625956	0.0845636	-0.00373904	0.330837	-0.00597593	0.573221	-0.00178816	0.162988	-0.00147108	0.12416
rs12714634	-0.000139487	0.99352	-0.00990638	0.269879	0.00106052	0.916915	-0.00164551	0.761039	0.00796369	0.102092	0.00230421	0.63604	0.00932191	0.050362	0.00591116	0.217972	0.00796606	0.0911781	0.00747924	0.181353	0.00348482	0.590661	0.00734193	0.263287	-0.000913899	0.832436	0.00119172	0.806091	-0.00358875	0.327048	0.01547	0.0011625	-0.000974119	0.731181	0.00104468	0.762299	0.00256601	0.281081	0.0051708	0.0301953	0.00425814	0.030264	-0.0292843	3.16254e-06	0.00352735	0.0455084	-0.00461864	0.364022	-0.00142675	0.785277	-0.00168881	0.727302	0.0126461	0.00879381	0.00581681	0.225417	-0.0091865	0.0565018	0.0165585	0.000177864	0.00709774	0.0595354	-0.00660287	0.176563	0.00288514	0.495445	-0.00632978	0.112626	0.00526047	0.121035	0.00328249	0.338684	-0.00471459	0.366978	-0.00401666	0.385713	-0.00162978	0.735094	0.017057	3.65256e-05	-0.00381683	0.430974	0.00146061	0.76269	-0.00819562	0.00315837	-0.00133236	0.780629	0.000763725	0.790594	-0.0166518	0.0192784	0.00739344	0.193538	0.00271861	0.629768	0.00187649	0.709419	0.00483503	0.394141	-0.00469463	0.407688	-0.00257606	0.396067	-0.00330783	0.368124	0.0118233	0.0324668	0.00458902	0.288686	0.00156986	0.744013	-0.00502111	0.0381729	-0.00344066	0.149024	-0.00251102	0.25706	0.00092666	0.699258	-0.00115871	0.627326	-0.00727981	0.000465995	-0.00534533	0.025991	-0.00625133	0.000785861	-0.00302468	0.215884	0.00289558	0.665381	-0.00539807	0.00743747	-0.008832	0.0959346	0.0091723	9.55857e-05	0.00217718	0.244272	0.000501392	0.8194	0.00531629	0.00870777	0.00721922	0.416902	0.0059994	0.105037	0.0049107	0.214584	0.000699668	0.900418	0.00550749	0.482307	0.0095604	7.04174e-06	0.0043393	0.0264879	-0.0012826	0.441884	0.0128296	0.078648	0.0276683	0.00890105	0.0253238	0.0109906	-0.000776772	0.919352	-3.22488e-05	0.993329	0.000178426	0.964521	0.00597405	0.223942	0.0124317	0.256063	0.00173516	0.766885	0.0506793	0.00383653	0.0117898	0.10658	0.00765415	0.464514	-0.00581232	0.154899	0.0312405	0.00725324	-0.00929166	0.0248943	-0.00287002	0.564091	-0.000645767	0.904903	-0.00417156	0.359831	0.00197323	0.732803	0.0261774	0.000934289	0.00581608	0.739413	0.025109	0.152569	0.00481935	0.467937	0.0124663	0.118727	0.000159786	0.982103	0.000629127	0.573169	-0.000865155	0.566957	-0.0114817	0.0775218	-0.00106693	0.535193	0.00259478	0.583989	0.00707863	0.270193	0.0126676	0.0254406	0.00594332	0.47245	0.00583662	0.177472	0.0114496	0.0648126	0.00157277	0.785431	0.00358673	0.571822	0.00331424	0.626297	-0.00228522	0.57488	-0.00543127	0.170855	0.00275352	0.111989	-0.00243152	0.516555	-0.000503099	0.866724	0.00276174	0.716956	0.0248753	0.0239231	0.00834456	0.128311	-0.00278596	0.430966	-0.000239101	0.973485	-0.0031879	0.222308	0.00208292	0.188585	-0.00719136	0.0529083	0.0019218	0.571439	0.00720735	0.0181284	0.00424962	0.160016	0.00907481	0.453376	0.00242515	0.410033	0.000206505	0.945331	-0.00429653	0.288919	-0.00436744	0.0556771	0.0177508	0.000242144	-0.000192659	0.901101	0.00538596	0.557933	-0.016496	0.00109473	0.0109801	0.0334083	-0.000252204	0.784485	-0.0022969	0.515219	-0.00256281	0.290944	-0.00756794	0.22572	-0.00545347	0.71489	0.0108306	0.266904	0.00855374	0.344561	-0.00343513	0.471406	0.0119446	0.175876	-0.00227926	0.591912	0.00520859	0.280625	-6.21636e-05	0.981983	0.00104306	0.660249	-0.0031972	0.68287	0.0237804	0.000757037	0.00176506	0.218564	-0.0061943	0.4875	0.00388617	0.754996	0.011856	0.00956861	-0.00200161	0.765202	0.0078164	0.22904	-0.00468639	0.547242	-0.000575339	0.941444	0.000223136	0.942333	0.00174496	0.475962	-0.00744093	0.233858	-0.00619045	0.508366	-0.0135733	0.140538	-0.0045634	0.605135	-0.00295745	0.530743	0.0188298	0.0567809	0.000529678	0.886495	0.0154119	0.347778	0.014027	0.412005	0.0162295	0.0311683	-0.0168201	0.0185867	0.0072015	0.676259	0.010245	0.62	-0.0259647	0.106589	0.00779571	0.518895	-0.0274941	0.0655216	-0.0158174	0.200912	0.0106477	0.0714167	0.0110672	0.19532	-0.0122874	0.152957	0.033941	0.244622	0.00910301	0.436456	0.0209743	0.074849	0.00623624	0.591169	-0.00164864	0.919018	-0.00800815	0.620842	0.00197171	0.892072	0.0109412	0.499065	-0.0170125	0.293788	0.0166873	0.300614	0.00251931	0.637522	-0.00213925	0.789581	0.00623243	0.346509	-0.00194858	0.776783	0.00312131	0.580209	-0.00341649	0.633579	-0.000334163	0.930212	0.0222027	0.0747807	0.00312093	0.798974	0.00506258	0.174022	0.00275526	0.341058	0.00511955	0.569695	0.00213173	0.88786	0.00888261	0.0461989	0.00273844	0.509325	0.00569746	0.327088	-0.00344833	0.58189	-0.0141831	0.0160207	-0.0126109	0.0460538	-0.000408295	0.951292	-0.00229301	0.746689	-0.00533784	0.340501	-0.00342208	0.520546	-0.00508737	0.381008	-0.000623549	0.898237	-0.00486186	0.351447	-0.00255365	0.825323	-0.000985656	0.859117	0.00842598	0.381773	0.00599732	0.353446	-0.000607878	0.835675	-0.0113271	0.0721513	-0.0013056	0.87696	-0.00191085	0.818952	-0.017599	0.287791	-0.00164295	0.842181	-0.0166528	0.0192711	0.011487	0.000727616	-0.00787934	0.333044	0.0166635	0.0565849	-0.0196678	0.416427	-0.000162938	0.954952	0.00807637	0.000237753
rs4444723	0.00543665	0.499956	-0.00198967	0.632651	0.00325668	0.489578	0.000494781	0.844213	-0.0052156	0.0213471	-0.00456522	0.0437545	-0.0114642	2.29685e-07	0.00285589	0.200863	-0.00356395	0.104547	-0.000230804	0.929387	0.00826407	0.00613301	-0.000585644	0.848064	0.000426968	0.83188	-0.00273249	0.226539	0.00528862	0.00191226	-0.00898349	5.06543e-05	-0.00272328	0.0390314	-0.0026744	0.0961421	0.000797508	0.47158	-0.00116373	0.294553	-0.000478027	0.601212	0.0138776	2.09286e-06	-0.000437266	0.59423	0.000348626	0.883005	-0.00255458	0.295207	0.0023743	0.291962	-0.000952791	0.671323	-0.00228362	0.306364	0.00182759	0.414838	-0.00361868	0.0783127	0.00165399	0.345373	-0.00132421	0.560351	0.00470891	0.0167933	0.00103309	0.577905	-0.00220301	0.162878	-0.000718194	0.652795	0.0017973	0.459604	0.00340096	0.114464	-0.00241634	0.281033	-0.00327336	0.088679	0.0060455	0.00735036	0.00575281	0.010611	-0.00145155	0.261232	-0.000379202	0.86477	-0.00121759	0.36292	0.00253327	0.4443	0.000980343	0.712333	0.00222252	0.399377	-0.00671855	0.00431798	-0.00330891	0.212367	-0.0015699	0.553616	0.00328077	0.0201608	-0.00328045	0.05523	-0.00337999	0.188762	0.000354274	0.860437	-0.00146975	0.511225	-0.000633991	0.573977	0.000373237	0.736512	-0.0035279	0.000623705	0.000249381	0.823275	-0.00120978	0.27613	0.00172583	0.074652	0.00269036	0.0160557	8.53168e-05	0.921588	0.00235412	0.0386169	-0.00220439	0.47936	0.00132627	0.15783	-0.0013591	0.582092	-0.00493879	6.37973e-06	-0.000487873	0.574998	-0.00111765	0.274464	-0.000987695	0.293879	-0.00471088	0.255126	0.000760031	0.658605	0.00146899	0.427451	-0.000155392	0.952632	0.00335899	0.359615	-0.00123917	0.210875	-0.00068459	0.451309	0.00176162	0.0239778	0.00203173	0.551378	0.00438122	0.372637	-0.000859233	0.852941	0.0077815	0.0294249	0.00353431	0.0486038	0.00215232	0.249858	0.00348787	0.123563	0.00218539	0.665256	-0.00238607	0.374509	0.00387635	0.631427	0.00229502	0.495505	0.0115425	0.0168047	0.00453578	0.0168829	0.00312925	0.560012	0.00491387	0.0107186	-0.00163911	0.475024	-0.00276999	0.266182	0.00154631	0.461184	0.00558989	0.0361017	-0.00486743	0.185531	-0.00383443	0.64416	-0.0106195	0.202028	-0.000783614	0.79954	-0.00409886	0.269868	-0.00248244	0.45321	-9.13247e-05	0.86034	-0.000108363	0.877311	0.00355179	0.240148	0.00142542	0.074864	0.00193183	0.380544	0.00367946	0.217685	-0.000179111	0.945788	-0.0109192	0.00449813	0.000393991	0.844745	-0.00338594	0.240243	-0.00158197	0.555617	-0.00271159	0.357623	-0.00432408	0.171538	0.0037553	0.0473354	0.00341485	0.0638329	-0.00121093	0.132968	0.000917371	0.598928	-0.000784721	0.57362	-0.00681327	0.0542639	0.00240339	0.638722	-0.00227911	0.371459	0.00128712	0.433769	3.97493e-05	0.990515	-0.000230732	0.849286	0.00141076	0.055367	-2.37645e-06	0.998902	-0.000895299	0.570545	0.000503801	0.722367	0.0013309	0.344002	0.000539225	0.923058	-0.00174495	0.202507	-0.0036951	0.00832152	-0.00215446	0.253122	0.00167523	0.114796	-0.00803036	0.000359886	0.000253523	0.725286	-0.00253655	0.553301	0.00266891	0.2565	-1.21053e-05	0.995981	0.00108486	0.0114409	-0.0032273	0.0494635	0.000720718	0.52335	0.00402431	0.16565	-0.00416509	0.553704	0.00508941	0.261086	-0.00415233	0.323616	-0.00289891	0.191046	-0.000543817	0.894391	0.0026118	0.186821	-0.00248831	0.268019	0.00113436	0.375879	-0.000563957	0.610558	0.000314158	0.93149	-0.00268756	0.415134	0.000866163	0.194509	-0.00276559	0.504766	0.00814166	0.159563	-0.00397495	0.0621984	0.00243858	0.432797	0.00467555	0.121095	0.00586963	0.10481	0.00207724	0.568153	0.000272178	0.849327	0.00156431	0.168621	0.000548021	0.850553	0.0052106	0.240772	-0.00259937	0.553248	-0.00159858	0.702555	0.000574618	0.79736	-0.00635075	0.174771	-0.000644673	0.713906	0.005118	0.497376	-0.00207029	0.794678	-0.000460184	0.895579	0.00162443	0.625358	0.0176961	0.0272089	-0.015778	0.101128	0.0116038	0.121571	-0.00237229	0.673172	-0.00988874	0.153562	-0.0115958	0.043956	-0.00100567	0.713971	-0.00257419	0.519821	0.0106092	0.00835648	0.00643469	0.632525	0.00905996	0.0939821	0.000859584	0.874633	-0.00799806	0.136179	-0.00846584	0.253835	-0.00841945	0.25524	-0.0188725	0.00449775	0.00068263	0.926544	-0.00122255	0.868997	-0.0131415	0.0746894	-0.00245441	0.324176	-0.00329763	0.378548	-0.00244399	0.42805	-0.000208427	0.948084	0.000773774	0.768443	0.00104955	0.753292	0.00358169	0.0440693	0.00460276	0.425152	-0.00211368	0.711113	0.00136699	0.430618	-0.00218137	0.105244	-0.00619971	0.141031	-0.00728336	0.301215	-0.00145797	0.482093	3.87446e-05	0.983997	0.00716986	0.00795488	-0.00325804	0.263984	0.00211022	0.44191	-0.000772889	0.792946	0.00280909	0.367054	-0.000803325	0.808025	0.000120335	0.963201	0.00319431	0.19801	0.00250139	0.357082	0.00135141	0.551453	0.0028869	0.235208	0.00124613	0.816954	0.000635253	0.805815	0.0074853	0.0948626	0.00124548	0.678957	0.0018328	0.178916	0.00744966	0.0110471	-0.00471706	0.229738	0.00432194	0.26629	0.00686974	0.376436	0.0031986	0.411791	0.00253409	0.444152	-0.00190395	0.228249	-0.000842068	0.826948	-0.00691197	0.0909521	0.0293722	0.00909324	0.00198672	0.144518	-0.00330887	0.00111765
rs151146418	0.0183499	0.578858	0.00837608	0.613672	-0.00837487	0.65598	-0.000754504	0.940117	-0.0132014	0.143783	-0.0134107	0.137076	-0.00544876	0.537506	-0.0173198	0.0516488	-0.00138695	0.874039	-0.00873989	0.399787	-0.00658498	0.583685	0.00674355	0.580547	-0.00882155	0.272031	-0.00243241	0.787206	-0.0146648	0.0309485	0.00762611	0.387513	-1.18397e-05	0.998205	-0.00422364	0.509999	0.000222665	0.959815	-0.00526571	0.234266	-0.00399819	0.27299	0.0424951	0.000268789	-0.00477538	0.144574	-0.00594579	0.529037	0.00174457	0.857454	0.000227041	0.979834	-0.0111191	0.214312	-0.0189524	0.0333362	0.0107898	0.22726	-0.00827955	0.312609	-0.00155598	0.823887	0.0114412	0.207171	0.0098042	0.21196	-0.00379572	0.608275	-0.0081047	0.197926	0.000354277	0.955614	0.0184938	0.0562809	0.00803497	0.349645	-0.0098699	0.269596	-0.0251911	0.00101963	-0.0132099	0.141816	0.0359678	6.13793e-05	0.00506182	0.325992	-0.0179365	0.0435503	-0.00568841	0.286669	0.00286253	0.828416	-0.0195991	0.0640474	-0.0122764	0.242327	-0.0126356	0.177447	-0.00568432	0.5904	0.00275694	0.793832	-0.011654	0.0380771	-0.00335181	0.623014	-0.0180319	0.0788885	0.00613545	0.44585	-0.0146224	0.101393	0.00402978	0.370202	0.00254473	0.565588	-0.00729321	0.0763041	0.00116023	0.794638	-0.0021768	0.623438	0.00603569	0.117887	0.00570894	0.200183	0.0038083	0.270036	0.000881034	0.846146	0.00505969	0.684317	0.00308158	0.410675	0.00361129	0.714624	-0.0135197	0.00194376	0.000856224	0.8051	-0.00343101	0.400877	-0.00536572	0.153211	-0.00316173	0.848492	-0.0143861	0.0362372	0.000910726	0.90236	-0.00788381	0.452823	-0.00109045	0.941015	-0.00680903	0.084802	0.000502007	0.89002	-0.00231072	0.460399	-0.00211325	0.877268	-0.00361537	0.853873	-0.0131109	0.479343	-0.00352602	0.804848	0.00304806	0.670257	0.0125342	0.0928453	-0.00395165	0.661488	0.00269132	0.893531	-0.00554921	0.602733	0.00911963	0.776881	-0.00839273	0.531005	-0.00424749	0.82481	0.00757254	0.318018	0.00407488	0.849098	0.00938117	0.222171	0.00493987	0.588531	0.00320499	0.746118	-0.00182853	0.826672	0.0143705	0.173667	-0.0262428	0.0739476	-0.0450463	0.190115	-0.0691645	0.0445446	0.00319783	0.795263	-0.0229478	0.121872	-0.00554217	0.674884	-0.00309739	0.135278	-0.00201506	0.472696	-0.00415926	0.730688	-0.00416509	0.192381	-0.00270056	0.758941	-0.0120966	0.310363	0.00170358	0.871462	0.0131963	0.390118	-0.00200332	0.803138	0.00133689	0.907674	-0.00908425	0.396671	-0.00284263	0.809229	-0.00256406	0.839127	0.0141971	0.0608502	0.00319366	0.664253	0.0042772	0.183929	-0.00340064	0.625573	0.00527333	0.343452	-0.00139898	0.921171	-0.00359126	0.860437	0.00900267	0.376766	0.00668533	0.308962	-0.00236236	0.85948	0.000867841	0.85797	-0.00024598	0.933329	-0.00954065	0.166479	0.00689522	0.274114	-0.00642428	0.256371	-0.00134327	0.811269	-0.013676	0.536088	0.00042953	0.937359	-0.00686375	0.219856	-0.00198796	0.791432	0.00903045	0.033006	-0.0152964	0.0883965	0.00162868	0.57141	-0.0178552	0.295081	0.0203379	0.0303799	-0.0107612	0.260437	-0.00114171	0.504943	0.0001498	0.98177	0.00205215	0.648654	0.0246216	0.0336888	0.00468552	0.871068	0.00989408	0.58495	0.0220481	0.191032	-0.00347506	0.695076	-0.00275473	0.866501	0.0150451	0.0565323	-0.0151654	0.0905065	0.00380309	0.456664	-0.00537549	0.222532	-0.0159223	0.273951	-0.0316842	0.015994	0.00324928	0.222483	0.00388475	0.815449	0.00284621	0.902453	-0.0215902	0.0117424	-0.0105804	0.393923	-0.0201854	0.0934088	0.0288598	0.0461535	0.0147755	0.310073	-0.0157958	0.00572249	0.00135228	0.76538	0.0187538	0.1059	0.0370403	0.0376558	-0.00987516	0.575793	0.0244864	0.144827	0.00294337	0.742769	-0.0275475	0.14034	0.0080869	0.251914	0.0473668	0.123789	0.0136953	0.663707	0.0073104	0.598624	-0.0100938	0.443692	-0.00455432	0.885799	-0.0690522	0.0700136	-0.0131329	0.658167	0.0341471	0.125677	-0.000754226	0.978051	0.00301209	0.894905	-7.29055e-05	0.994641	0.000738736	0.963255	-0.010893	0.499288	-0.0445335	0.41764	0.0199658	0.368761	-0.0241807	0.279785	-0.0036512	0.86831	-0.0109188	0.711078	-0.0207826	0.479118	-0.021199	0.420807	-0.00550764	0.851507	-0.00598917	0.838625	-0.013977	0.632615	0.0156512	0.11523	-0.0124341	0.405142	-0.0111561	0.364356	0.00745296	0.559602	-0.00410421	0.695706	-0.0017597	0.894797	0.00555363	0.433113	0.0240629	0.297744	0.0177437	0.434257	0.00769995	0.266162	0.000179081	0.973393	-0.0305509	0.0692827	0.0342072	0.220757	-0.0136889	0.0979496	-0.00898118	0.243574	-0.0131866	0.221201	0.0154023	0.190003	0.00762053	0.490825	0.019736	0.09631	-0.00503162	0.688087	-0.00180369	0.892353	0.00673946	0.521526	0.000479417	0.961767	-0.00204469	0.850524	0.00478396	0.597602	0.00343644	0.723648	0.0216797	0.31327	-0.00982815	0.341436	0.00536719	0.76421	-0.0171772	0.155455	-0.00231641	0.670157	-0.0145037	0.214678	0.0148758	0.341819	-0.00495678	0.748826	0.0496302	0.119078	0.0283272	0.0696191	0.0028617	0.828465	-0.00981543	0.119941	-0.0125341	0.417347	-0.0295743	0.0698511	0.0345893	0.441305	0.00538171	0.328478	-0.0157664	9.34287e-05
rs57126458	0.000420611	0.955917	0.00126908	0.746039	0.000539462	0.903241	0.00477595	0.0443611	-0.00441635	0.0388669	-2.61873e-05	0.990223	0.00434137	0.0378547	-0.00421537	0.0453785	-0.00125091	0.545908	-0.00212548	0.38704	-0.0068248	0.0164534	-0.00444229	0.123476	-0.00196257	0.301072	0.00376515	0.0773588	-0.00320491	0.0462069	0.00271529	0.194115	0.00445379	0.000346452	0.000107194	0.943647	-0.00108663	0.298442	0.000240468	0.818415	-0.00154578	0.0732332	0.00115099	0.676376	-0.00131148	0.0900748	-0.000812541	0.715972	0.00226115	0.325836	-0.00434251	0.0410886	-0.0061373	0.00377378	-0.00222585	0.290634	-0.00163343	0.439777	-0.00525955	0.00667811	-0.00155217	0.347919	0.00401844	0.0610544	-0.00570278	0.00214416	0.000290899	0.8681	-0.001474	0.322275	4.63841e-05	0.975431	-0.00404613	0.0776691	0.00231659	0.254508	0.00670176	0.0015289	-0.00607914	0.00080475	-0.000965163	0.650095	-0.00479114	0.0240926	0.00744048	1.03824e-09	-0.000703726	0.737644	-0.000802126	0.525246	0.0103023	0.000975926	-0.00670867	0.00745556	-0.00714252	0.0040736	0.00245768	0.268272	0.00037212	0.881792	0.00354915	0.155649	-0.00130324	0.329166	0.00383348	0.0175508	-0.00684857	0.00474837	-0.00104934	0.580742	-0.00217754	0.302268	0.00234866	0.027233	0.00104466	0.318054	0.00545224	2.08081e-08	-0.000258284	0.806265	0.00242144	0.0208661	0.00329796	0.000305056	0.00298687	0.00460503	0.00295894	0.000295633	0.000472321	0.659983	0.00561996	0.055707	0.00365495	3.66866e-05	0.00838002	0.000318984	-0.00046443	0.652808	-0.00022707	0.782083	0.000908644	0.346137	-0.0015324	0.0847562	-0.00337289	0.388385	-0.00346438	0.0330129	-0.00376829	0.031537	-0.00207067	0.403133	-0.00708818	0.0411724	-0.00432435	3.68173e-06	-0.000909147	0.289686	-0.00105567	0.153023	-0.0040081	0.214522	-0.0157179	0.000710257	-0.0118539	0.00678997	-0.00379676	0.261152	-0.00139562	0.40976	0.00175859	0.319114	-0.00232813	0.275754	0.00420894	0.37795	0.000653018	0.796992	-0.00883982	0.247058	-0.00158804	0.617769	-0.008088	0.0762851	-0.00169063	0.345884	-0.00297665	0.557192	-0.00122094	0.502124	0.00379462	0.0801791	0.00394709	0.093689	-0.00122631	0.535954	-0.00739682	0.00335279	-0.0116197	0.000822029	-0.00246195	0.754473	-0.00478083	0.544399	0.000578142	0.842797	0.00344437	0.326392	-0.000634209	0.839267	0.000807964	0.0994578	0.000876433	0.186336	0.00151867	0.594973	-0.000453471	0.548575	0.00110599	0.595094	-0.000102011	0.97114	-0.00485407	0.0511127	0.00684729	0.0593277	-0.00162319	0.393086	-0.00179446	0.510005	0.000312885	0.901806	-0.00108003	0.698168	0.000687357	0.818057	-0.000588216	0.742271	-0.00157184	0.36652	0.000892074	0.241195	0.00131198	0.4255	0.00103031	0.433685	0.0017217	0.606693	-0.00508711	0.292679	2.73548e-05	0.99094	-0.000776361	0.617214	0.000542899	0.863544	-0.000646598	0.572968	-0.00152069	0.0288039	0.00099452	0.542074	-0.00114569	0.442246	-0.0013252	0.322517	-0.00343395	0.00975301	-0.000350815	0.946952	0.000906528	0.482954	0.00220513	0.0952324	0.00262755	0.139498	0.000952303	0.341987	-0.00485496	0.0222285	0.000348142	0.609052	0.00259144	0.520989	0.0079393	0.000346109	-0.00586365	0.00964503	-0.000232215	0.566067	0.00294511	0.0574054	0.00103977	0.329128	0.00237999	0.385051	0.00697267	0.293929	-0.00817665	0.0556978	0.00833888	0.0358721	0.00168419	0.42094	-0.0053814	0.163888	0.00147403	0.429737	-0.00411272	0.0523431	-0.000572678	0.635619	-0.00141505	0.175703	0.00790605	0.0218084	-0.0104521	0.000780759	-0.000868116	0.16809	0.00221035	0.571962	-0.00174311	0.749463	-0.00311093	0.120991	0.00151216	0.606104	-0.00896012	0.0016398	-0.00778214	0.0227433	-0.00909932	0.00810028	-0.00199922	0.139022	-0.00184952	0.0844938	0.0022797	0.405453	-0.00265367	0.525193	0.00645842	0.117253	0.00461	0.241505	0.000937866	0.65569	-0.00619264	0.159789	0.00157935	0.339535	-0.00629483	0.378432	-0.0124264	0.100999	-0.00500536	0.133792	0.00233859	0.460354	-0.00292319	0.701787	-0.000415346	0.96384	0.00324808	0.64902	-0.00526484	0.325548	0.0188142	0.00439047	0.0112611	0.039948	-0.0022883	0.377015	0.00124148	0.742344	-0.00457531	0.228362	0.00641347	0.612832	-0.0112534	0.0278195	-0.0032561	0.527414	-0.000425984	0.933124	-0.00510593	0.467042	0.000843304	0.904156	0.00961879	0.125893	0.00209445	0.765	0.0119198	0.0891843	0.00363464	0.602332	0.00138713	0.554608	0.00356391	0.313112	-0.00132588	0.648439	-0.000716508	0.812347	-0.0034218	0.167409	-0.00307331	0.329083	-0.0024966	0.136666	-0.00242001	0.657904	-0.00637967	0.23667	-0.00373103	0.0224996	0.00104165	0.411942	0.000496518	0.900386	0.00178546	0.789047	-0.00454525	0.0201939	-0.00232358	0.202254	-0.00563694	0.0270744	0.00613447	0.0258181	-0.000260107	0.919983	0.00241224	0.385222	-0.00408113	0.164903	-0.000842491	0.787128	6.10775e-05	0.980202	-0.00189797	0.417645	-0.00134966	0.597711	-0.00299973	0.1611	-0.00178002	0.437757	0.000855017	0.866292	0.00110369	0.650784	-0.00895983	0.0340994	0.00165721	0.559568	-0.000509925	0.691821	0.000582843	0.8331	-0.00570172	0.123771	0.00178182	0.627089	-0.000512438	0.944285	-0.00593791	0.106286	0.0103025	0.000975595	-0.00487157	0.00110196	0.00636071	0.0801334	-0.00330447	0.390899	-0.00462972	0.662958	-0.00194661	0.129406	-0.0016045	0.0939434
rs150147581	-0.00489681	0.827475	0.0050485	0.666688	-0.0183008	0.167884	-0.00619384	0.3839	0.00190872	0.765392	0.00337739	0.597335	0.00418436	0.503953	-0.0105744	0.0936616	-0.00874067	0.158377	0.00959218	0.192532	-0.0113433	0.182817	0.00449502	0.603147	0.00405675	0.475997	-0.00629175	0.324236	0.00349918	0.467188	-0.0122303	0.0511839	-0.00578922	0.120364	0.00362002	0.425286	0.00228761	0.464209	-0.00452064	0.149381	0.00084219	0.744419	0.00170254	0.836638	-0.00176334	0.446722	-0.00232886	0.727401	-0.00270062	0.694401	0.00101353	0.873435	-0.00146875	0.816932	0.0109377	0.0828459	-0.00242014	0.702201	0.00879997	0.129587	-0.00314118	0.525782	-0.00429533	0.503738	-0.00300732	0.588705	-0.00421444	0.421655	0.00401121	0.36841	-0.00644316	0.153181	0.00475256	0.488819	-0.00360959	0.553182	-0.0143354	0.0235877	0.00493735	0.363326	-0.0126816	0.0464879	-0.000702586	0.912021	-0.00371582	0.308788	0.00533783	0.395952	-0.00560212	0.138516	-0.028722	0.00213716	0.0154578	0.0384894	0.00163679	0.825147	0.0158654	0.0164258	0.00897987	0.228419	-0.0106162	0.154017	-0.000368941	0.926084	-0.00772675	0.1098	-0.00789055	0.277979	0.000110647	0.984488	-0.00041743	0.947338	-0.000772519	0.808333	-0.00532164	0.0895957	-0.00351905	0.226617	0.00337268	0.285197	-0.00412884	0.188159	-0.000137549	0.959885	0.000233705	0.940988	0.00180839	0.459893	-0.000951134	0.767514	-0.0255685	0.00377075	-0.00499644	0.0594631	-0.000908338	0.896245	-0.00145112	0.638683	-0.00371876	0.130269	-0.00231137	0.423183	0.000963907	0.717559	0.0181373	0.120777	0.00840155	0.0844698	-0.000302485	0.9538	0.0155235	0.0353899	0.00396612	0.701183	0.0043714	0.11806	0.00395519	0.124153	-0.00281878	0.200187	0.00586955	0.541675	0.0219686	0.114247	0.0222349	0.089607	-0.00906591	0.371467	0.00108119	0.831077	-0.00739396	0.16216	-0.00231359	0.716836	-0.0151206	0.286166	0.00229925	0.760918	-0.0218438	0.335954	-0.00773739	0.412693	-0.00548615	0.685989	0.00310722	0.563065	-0.0316292	0.0359112	0.00768745	0.158408	-0.00211062	0.743505	-0.00620631	0.375926	0.0029408	0.618017	0.00768128	0.305641	0.00753203	0.469247	0.00676519	0.771623	1.7402e-05	0.999407	-0.00488321	0.576262	0.00334973	0.750215	-0.00437759	0.640339	-0.00144472	0.325535	-0.00185466	0.35086	-0.0115261	0.178322	-0.00129665	0.567049	-0.00939414	0.131912	-0.0153803	0.0688735	0.00242537	0.744984	0.00029391	0.978434	-0.00163012	0.774931	-0.000745206	0.927254	-0.0162284	0.0326846	-0.00430311	0.606194	-0.0146013	0.103044	-0.00353006	0.51014	-0.00236465	0.650618	-0.00658274	0.00387148	-0.00716416	0.14713	-0.00233827	0.55271	-0.00633916	0.527136	0.0255176	0.0781636	0.000732638	0.919154	-0.00171662	0.712406	-0.00993985	0.293183	-0.00465738	0.17521	-0.00281146	0.177322	0.00216223	0.658215	-0.00257853	0.563854	-0.00349609	0.383611	0.000301936	0.939527	-0.0295971	0.0606649	0.000307821	0.936587	-0.00165516	0.675366	-0.00632232	0.23488	0.00374236	0.212437	-0.00794624	0.211268	0.0024106	0.236964	0.0160097	0.185447	-0.0122757	0.0642113	0.0033783	0.618631	0.000195476	0.871711	-0.000356225	0.938809	-0.00795229	0.0126739	0.00108698	0.895193	-0.0397213	0.0494154	0.0162394	0.207147	-0.0187929	0.115464	-0.0141531	0.0247515	0.00197625	0.865243	-0.0118178	0.0344937	-0.00129304	0.83849	0.000858602	0.812448	0.00619664	0.0472216	-0.00653994	0.525664	0.0120343	0.195482	-0.00156647	0.406129	0.00149547	0.898833	-0.0072637	0.658448	-0.000995432	0.868696	0.00364668	0.678243	0.00521385	0.541206	0.00923761	0.367471	0.0118819	0.249018	0.00742411	0.0670703	-0.0002461	0.938972	-0.0155855	0.0578545	0.0117706	0.345389	-0.0054519	0.657524	-0.0110072	0.34942	-0.00365631	0.560538	0.0173978	0.186575	-0.00289504	0.557863	0.0392015	0.0648005	-0.00733698	0.745176	-0.0038975	0.695644	-0.000765964	0.935421	-0.030401	0.183665	0.01298	0.636514	-0.00538356	0.801138	0.00768042	0.630412	0.0361016	0.0667286	0.0183288	0.263166	0.00106881	0.890299	0.002652	0.814277	-0.000480347	0.966253	-0.0135513	0.722781	-0.00896936	0.554769	0.0157097	0.304159	-0.00133909	0.929154	-0.0293591	0.166838	0.03598	0.089394	-0.0016008	0.932962	0.00939994	0.657307	0.0183062	0.388445	0.0180905	0.391876	0.00546556	0.438152	0.0196904	0.0632693	0.009458	0.278749	-0.00286561	0.751731	-0.000237416	0.97456	0.00138612	0.883492	-0.00150359	0.765202	0.00920079	0.57798	0.0150892	0.352613	-0.000293665	0.952328	-0.00137531	0.718106	-0.000680352	0.95426	0.0244827	0.222994	0.00651976	0.265948	0.000812204	0.881689	0.0135381	0.076154	0.00156184	0.849447	-0.00393728	0.610859	-0.0169318	0.0413799	-0.00949574	0.279411	0.0193556	0.0379147	0.00774405	0.292511	0.00441546	0.528101	0.00132747	0.862418	0.0147998	0.0209225	0.0107104	0.118362	0.0240333	0.113944	0.0129086	0.076058	-0.0154245	0.223009	-0.00680155	0.423764	-0.00145657	0.705224	-0.000465123	0.955189	0.0271302	0.014403	-0.0195953	0.0741519	-0.0450854	0.037376	0.00920346	0.401921	-0.0287231	0.00213631	0.00369936	0.408239	-0.00911981	0.400549	0.0383613	0.00085338	0.0224077	0.481307	0.00174494	0.649801	0.000218256	0.939383
rs55674729	-0.00618043	0.809391	0.0130728	0.316739	0.0263202	0.0750778	0.00797996	0.314787	-0.0118712	0.0968051	-0.0190672	0.00755863	-0.0144494	0.0386413	0.00167132	0.812305	-0.00304591	0.659876	-0.00833913	0.309851	-0.00707019	0.457032	0.00173128	0.857555	-0.0129424	0.0414481	0.00368772	0.604662	-0.0037322	0.487188	0.0109957	0.116347	-0.00482433	0.246223	-0.00282817	0.576798	-0.000844162	0.808945	-0.00198248	0.571121	0.00157806	0.584219	-0.00287496	0.75468	0.000304264	0.906228	0.00234941	0.752505	0.00372628	0.627657	-0.00367862	0.604519	-0.00426646	0.546724	-0.00957117	0.173896	-0.00186215	0.792224	0.00168245	0.795152	0.00285034	0.606092	-0.000948618	0.894747	0.00224798	0.717322	0.00428875	0.463902	-0.000667123	0.893393	-0.00161356	0.748535	-0.000101263	0.989459	-0.00129741	0.848496	0.00443049	0.530735	-0.00236202	0.696816	0.0127102	0.0738429	0.0025659	0.717722	-0.00383295	0.346668	-0.00795913	0.256917	0.00954514	0.0236633	-0.00291692	0.779987	0.00339166	0.686303	0.0247626	0.00296077	-0.017442	0.01898	0.00410865	0.623881	0.0190112	0.023167	0.00804581	0.0716021	0.00150991	0.779607	0.00413661	0.610805	-0.00304069	0.631946	-0.000862131	0.902736	0.000292352	0.934446	-0.001816	0.6033	-0.00579626	0.074386	-0.0083159	0.0181676	-0.0030338	0.38589	-0.00281295	0.356647	-0.00649679	0.0651339	-0.00196562	0.471653	-0.00122698	0.73203	0.00627304	0.521283	-0.00411423	0.164319	-0.0156355	0.0443521	0.000821007	0.811834	-0.00183881	0.502369	-0.00336704	0.296091	0.00361797	0.222165	0.00172196	0.894751	0.00209112	0.699661	-0.0146789	0.0119675	-0.00808949	0.326909	0.00300527	0.795035	-0.00263815	0.398578	-0.00294313	0.304147	-0.00275109	0.263826	-0.0172089	0.109734	0.0312857	0.0433356	0.00543308	0.709289	-0.010148	0.371054	0.00223309	0.69214	0.00278074	0.636462	-0.000786114	0.912562	0.00597081	0.708421	0.00920985	0.27707	0.00430319	0.86591	0.0105959	0.320219	0.0061807	0.684817	0.00411096	0.49176	-0.00920898	0.585607	0.00253685	0.675935	0.00539267	0.456459	0.0128855	0.101606	0.00589779	0.371952	-0.00281401	0.738277	-0.00308983	0.789635	0.00414038	0.873871	-0.0140787	0.590475	0.00704555	0.468911	-0.00303016	0.795886	-0.00979244	0.348189	-0.00284371	0.0822741	-0.006158	0.00539228	-0.0122181	0.199826	-0.00369217	0.142947	-0.00391878	0.572564	-0.0169364	0.0718492	-0.00371052	0.654968	0.00512053	0.672658	-0.0100302	0.113856	0.00236431	0.794915	0.0051331	0.544054	-0.0035248	0.704342	-0.00806512	0.418382	0.00116246	0.845451	0.00178393	0.75851	-0.00523033	0.0394651	0.00478146	0.384384	-0.00519848	0.236779	0.0075867	0.496414	-0.00218048	0.892506	-0.00222984	0.781378	-0.00431007	0.405402	-0.0167465	0.112236	0.0032196	0.40019	0.00411254	0.0763195	0.0107261	0.0488305	-0.00396289	0.425577	-0.00216956	0.627359	-0.0100907	0.0228904	-0.0183643	0.29613	-0.00545728	0.205764	0.000260756	0.952892	-0.00242971	0.682439	-0.000583631	0.861629	-0.0062311	0.380026	-0.00462917	0.0418316	0.0211233	0.116874	0.0102826	0.165564	-0.00557488	0.461933	-0.000202539	0.881019	-0.00709698	0.17065	-0.00457341	0.199001	0.00264333	0.772251	0.0153186	0.480315	-0.0176685	0.214065	-0.00166536	0.899965	0.00136223	0.845299	0.00129464	0.919834	0.00285481	0.647193	-0.00985442	0.164074	-0.00118847	0.768562	0.000121482	0.972329	-0.00674478	0.559138	-0.00512467	0.622777	-0.00173823	0.408925	-0.00208513	0.872666	-0.012536	0.489989	-0.00219843	0.742452	0.000459358	0.962505	-0.0128027	0.17727	0.0153782	0.177476	-0.0131154	0.252854	0.00182885	0.684766	-0.00426345	0.233034	-0.01384	0.130909	-0.0123764	0.371697	0.00926465	0.498144	0.0118044	0.365646	-0.00180001	0.796335	-0.0281015	0.0534683	0.00817646	0.136332	0.000881192	0.970481	0.0363987	0.156348	-0.023891	0.0349256	0.0136247	0.204905	0.040343	0.12114	-0.0486436	0.118329	0.0273293	0.260448	-0.00712743	0.694976	-0.0195992	0.382418	0.00246084	0.894755	0.0203055	0.0194321	-0.0133336	0.288533	0.0163662	0.195286	-0.024983	0.556842	0.0031098	0.854292	0.001854	0.913403	-0.00159416	0.924483	0.00689506	0.768306	-0.0210142	0.367726	0.024044	0.251483	0.0401206	0.0862979	-0.00803857	0.731407	0.0315222	0.175859	-0.0124379	0.111703	-0.0195599	0.096944	-0.0132422	0.171731	0.00268852	0.789471	-0.00236237	0.775012	0.000161271	0.987748	0.00145783	0.794426	0.00522457	0.772975	0.00258021	0.885795	-0.00458112	0.401507	-0.00411396	0.331568	-0.00608083	0.645685	-0.00392404	0.859488	-0.00579691	0.375368	-0.00636116	0.296118	0.00322263	0.704761	0.00849262	0.356585	-0.0043797	0.613218	-0.0102862	0.268594	0.011142	0.25867	-0.0172321	0.098868	-0.0170339	0.0386207	0.000487884	0.950364	0.00802946	0.3507	0.00404773	0.571489	-0.00341625	0.655644	0.0029891	0.860038	-0.00930377	0.251858	-0.015741	0.26499	-0.00184364	0.845441	0.00501801	0.243186	0.0226974	0.0140749	0.00245852	0.842189	0.0194425	0.111877	-0.00906061	0.713631	-0.000507238	0.96698	-0.00291796	0.779911	-0.00242712	0.625848	0.0190706	0.115343	0.0191079	0.136278	0.0635078	0.0736427	-0.000151143	0.97194	-0.00158313	0.621031
rs55694208	-0.00362917	0.923015	0.00224475	0.906024	0.0199867	0.353646	0.00291383	0.80217	-0.00599709	0.567269	-0.0215977	0.0389866	0.00362692	0.723104	-0.0028633	0.781326	-0.0124683	0.218848	-0.00997092	0.406637	-0.0205437	0.140188	-0.010915	0.439699	-0.0103045	0.267339	0.0172282	0.0986477	-0.0010472	0.894156	0.0108497	0.289717	-0.00256592	0.673816	0.00773374	0.297562	0.000718444	0.888258	-0.00909724	0.0761279	-0.00346079	0.412639	0.00778813	0.562418	0.00235633	0.532552	0.000221161	0.983804	-0.0105991	0.345215	-0.00982231	0.345092	-0.0192027	0.064072	-0.00977996	0.342924	0.003934	0.703929	-0.00893446	0.346404	-0.00222657	0.783317	-0.00323631	0.757971	0.00615881	0.498377	0.00167408	0.845252	-0.0141616	0.0520805	-0.00285823	0.698178	-0.00170777	0.879116	0.0118396	0.2339	0.00419672	0.68516	-0.000108945	0.990213	0.0124688	0.231233	0.011766	0.257753	-0.00891112	0.135176	-0.0119906	0.243526	0.0150142	0.0151386	0.0182166	0.233749	-0.0107708	0.382918	0.0260694	0.0332551	-0.031803	0.00362863	0.0158411	0.198454	0.0198386	0.10701	-0.000335091	0.959401	0.0141848	0.0728897	-0.0108297	0.363419	-0.00164677	0.859273	0.0113237	0.273192	0.00616443	0.236146	-0.00274992	0.59098	-0.00704531	0.138854	-0.00250988	0.626425	0.00353604	0.48993	0.0035795	0.423087	-0.00469644	0.36263	-0.000511737	0.89813	-0.00191155	0.715469	0.017537	0.222609	-0.00385025	0.373874	-0.00724914	0.52355	-0.0058869	0.243891	0.000662981	0.86883	0.000216099	0.963448	0.00138527	0.748178	-0.0216481	0.253879	-0.00374932	0.634832	-0.0158853	0.0626625	-0.0113837	0.344919	-0.0140121	0.407066	-0.00461024	0.31399	-0.00378033	0.364922	-0.00110314	0.759033	-0.0492101	0.00174139	0.00580591	0.796871	-0.0166766	0.432422	-0.00932246	0.561954	0.0107536	0.192136	0.0069683	0.418626	-0.0139342	0.17676	0.00147114	0.94903	0.0183857	0.132933	0.0402936	0.274817	0.0121275	0.431837	0.0232597	0.290935	0.0189681	0.0294979	0.0037186	0.879423	0.0120961	0.171288	0.0152262	0.14646	0.0252515	0.0265313	0.0139632	0.143701	0.00835648	0.491869	-0.0321778	0.0565191	-0.00511746	0.894141	-0.0664171	0.0842282	0.0157354	0.26678	0.0059466	0.72747	-0.0226217	0.137079	-0.00317142	0.183088	-0.0064909	0.0438588	0.0207721	0.13468	-0.00696072	0.058104	0.0103315	0.307104	-0.0287126	0.0360074	-0.0161555	0.181513	0.0195689	0.267457	-0.00948087	0.304648	-0.0156806	0.236239	0.0291952	0.017806	0.0012327	0.927395	0.0183898	0.205168	0.00521627	0.548028	0.0102141	0.227063	-0.00383043	0.299886	0.00194794	0.807939	0.000863688	0.893117	0.0222488	0.170674	-0.0325362	0.166345	0.000736691	0.949792	-0.00798644	0.289764	-0.0144134	0.347958	0.00421142	0.45008	0.00287888	0.394273	0.0170447	0.0314684	-0.00252349	0.727479	-0.000368585	0.95485	-0.0157139	0.0149286	-0.0134323	0.597203	-0.00298938	0.636485	0.00746355	0.248549	0.00852979	0.325975	0.00534345	0.27579	-0.0125851	0.226174	-0.00249606	0.453678	-0.00205952	0.916851	0.0245069	0.0239701	-0.00300419	0.786273	-0.00135612	0.493777	0.00148965	0.844371	0.000972407	0.852127	0.00355271	0.791056	0.046974	0.145049	-0.0172303	0.409419	-0.00297284	0.878405	0.0131088	0.200501	0.00102222	0.956854	0.00966256	0.290315	-0.00140595	0.892136	-0.00141659	0.810808	-0.0089046	0.0823816	0.000809305	0.961768	-0.0136254	0.371168	-0.00113798	0.712137	-0.0229482	0.226144	-0.0124633	0.637552	0.00985572	0.311701	0.00845208	0.555425	-0.00900089	0.517962	0.0160012	0.33937	-0.00682952	0.68516	-0.00214893	0.744991	-0.0101346	0.0533171	-0.0132162	0.32639	-0.0111544	0.586264	0.00983605	0.626169	0.032677	0.0902783	0.0110306	0.284023	-0.00943121	0.660684	0.00135242	0.867679	0.0494844	0.150019	0.0473338	0.221343	-0.0276251	0.106158	0.0171208	0.291279	0.0415177	0.291066	-0.0357821	0.446083	-0.0182582	0.618175	-0.0057831	0.833209	-0.0314075	0.354509	0.000830651	0.976406	0.0213878	0.0947985	-0.0211927	0.250008	0.0100363	0.587939	0.00327779	0.957936	0.00987233	0.692736	-0.0105431	0.675229	0.0264605	0.286186	0.00456688	0.894435	0.00676327	0.843661	0.0446225	0.147786	0.0299769	0.382181	-0.0191262	0.578172	0.0480034	0.160426	-0.0184038	0.109573	-0.0259026	0.136557	-0.00722683	0.611982	0.00199977	0.89261	-0.00121102	0.920606	0.016464	0.286369	-5.85638e-05	0.994318	-0.010165	0.701063	0.0265822	0.313858	0.00168998	0.833107	-0.0020313	0.74378	-0.00538736	0.782107	0.0119961	0.708839	0.0030395	0.751007	-0.0134217	0.132316	-0.0176793	0.155299	0.0271354	0.0437342	-0.00935443	0.459564	-0.0218274	0.107924	0.013694	0.342862	-0.00100579	0.947426	-0.00416228	0.72939	0.0162953	0.154512	0.00108459	0.931574	0.00727617	0.487271	0.0149248	0.184161	-0.0222772	0.369912	-0.000506938	0.966028	-0.0353712	0.0869648	-0.0117214	0.398953	0.00473597	0.452059	0.00063671	0.962508	0.00146458	0.935469	0.0551389	0.00209	0.00706216	0.845427	0.00029248	0.987178	0.0182154	0.233778	-0.0115604	0.110928	0.0239956	0.181798	0.0220554	0.242559	0.0507426	0.329318	-0.00801355	0.205845	0.000553141	0.905423
rs143268279	-0.013147	0.600618	0.0275211	0.0331465	0.031593	0.0308765	-0.00268532	0.732126	0.00315844	0.654564	-0.000823887	0.907057	0.00498581	0.470227	0.00658462	0.34358	-0.00955192	0.162683	0.00199056	0.806129	-0.0111908	0.233614	-0.0251516	0.00827044	-0.00311934	0.618971	0.00345878	0.623054	0.00687325	0.195407	-0.0196002	0.0044951	0.00335935	0.413816	-0.00114592	0.81901	0.00522685	0.130029	-0.00459205	0.184208	0.000304557	0.914881	-0.00515934	0.571092	-0.004458	0.0810403	-0.00643656	0.382481	0.00117648	0.876845	-0.00679888	0.332753	-0.00756801	0.279356	-0.0054254	0.435348	0.00615634	0.377854	-0.0095442	0.136032	-0.00200858	0.713027	-0.00590955	0.40421	-0.00758796	0.216193	0.00436215	0.450861	-0.00996981	0.0426094	-0.00404691	0.415822	-0.00906326	0.231259	-0.00607497	0.365673	0.0135156	0.0529077	-0.00623023	0.298351	0.00486943	0.488309	0.00525735	0.453554	0.00624949	0.120283	-0.0013468	0.846083	-0.0128937	0.00199201	0.00369197	0.720476	-0.00640731	0.439567	-0.0122666	0.135969	0.0167857	0.0222536	-0.000762301	0.92661	0.00229863	0.78092	-0.00221734	0.61516	0.00602635	0.2583	-0.00540386	0.49814	0.00728871	0.244766	0.00257214	0.712172	-0.00325279	0.354567	-0.00249137	0.470943	0.000538148	0.866838	-0.0026613	0.444252	-0.00186576	0.589749	-0.00646954	0.0319919	-0.000370905	0.91517	-0.00262182	0.331321	-0.00486679	0.170786	-0.00851769	0.381268	-0.00512521	0.0795105	-0.00688925	0.370545	0.00235928	0.489001	-0.00168017	0.535405	0.00214062	0.501688	-0.00187199	0.522177	-0.00390398	0.761496	-0.00414458	0.438165	-0.00379377	0.51445	0.00041369	0.959881	-0.00635077	0.581665	-0.00183312	0.552374	0.00182513	0.518101	-0.0013875	0.57177	-0.000933623	0.93064	-0.0107126	0.482992	-0.0137586	0.339402	-0.0056059	0.614131	-0.0055361	0.319261	0.00204853	0.724812	0.00429695	0.542445	5.42027e-05	0.997261	0.0101424	0.22516	-0.0123335	0.625048	-0.00687546	0.513362	-0.0124864	0.407012	-8.7363e-05	0.98818	-0.0275203	0.101655	-0.00784078	0.189832	0.0111892	0.118228	-0.000911416	0.906666	-0.0130779	0.0453665	0.00366628	0.659944	0.000697142	0.951328	0.0209133	0.419817	0.0263668	0.307261	-0.00142057	0.882207	-0.00730777	0.526631	-0.00590443	0.565401	-0.000342471	0.831822	0.00109725	0.615021	-0.00836445	0.373581	0.000919332	0.711372	0.00213184	0.755459	0.00350359	0.705518	-0.00229904	0.778699	-0.0107877	0.366413	-0.0154782	0.0132516	-0.0119395	0.182391	-0.00855151	0.305091	-0.00313345	0.732257	-0.00655641	0.504503	-0.00867231	0.140629	0.000346108	0.951802	0.00115437	0.644531	0.00537357	0.320611	-0.00308357	0.478236	0.012075	0.272089	-0.0261425	0.100063	0.00563683	0.476605	0.00101799	0.842046	0.00755906	0.46681	-0.00265284	0.481668	0.000325003	0.887002	0.00150585	0.778962	0.00422075	0.38915	-0.00507784	0.249055	-0.00642242	0.141562	-0.0138879	0.423563	-0.00251218	0.555779	-0.0099311	0.0228953	0.00178514	0.761171	-0.00220467	0.505248	-0.00227685	0.745528	-0.00183886	0.413376	0.0053434	0.688437	0.0102836	0.161081	-3.90562e-05	0.995845	-0.000186661	0.889127	-0.00293792	0.56587	0.00374195	0.287573	0.0122214	0.174021	-0.0106008	0.627148	-0.00718062	0.60811	0.00499863	0.700405	-0.00708208	0.302487	-0.0357526	0.00476629	0.00562518	0.361531	-0.00683374	0.328894	0.0016094	0.686861	0.000428731	0.901434	0.00279202	0.806532	-0.00452983	0.659907	0.000133733	0.948756	-0.00397816	0.757818	-0.00352771	0.844606	0.00748573	0.256641	-0.0202677	0.0361324	-0.016408	0.0803754	0.00622232	0.582227	-0.0142457	0.210584	0.00257283	0.563687	-0.00714861	0.0431978	0.00920178	0.311006	0.0121391	0.378691	-0.00926827	0.497035	0.00769379	0.553971	0.00583417	0.401088	-0.00819402	0.574301	-0.00992481	0.0693362	-0.0269667	0.250297	0.00445865	0.858365	-0.00170117	0.87728	0.00107442	0.918134	0.0324295	0.197444	-0.00362811	0.904323	0.0205616	0.382468	0.0130432	0.460839	-0.0350602	0.108074	-0.00104734	0.953781	0.00461641	0.590532	0.0116473	0.350186	0.018956	0.130593	0.0694708	0.0932252	-0.0111843	0.504573	-0.00996761	0.554812	0.0223105	0.179791	-0.00684372	0.76623	0.0220299	0.337221	0.0481755	0.0193842	0.0238331	0.299042	0.00557766	0.807765	-0.0327444	0.151484	-0.0054955	0.480776	0.00396321	0.735372	-0.0126097	0.191755	-0.00434482	0.664741	-0.0179556	0.0291803	-0.000407171	0.968917	0.00171037	0.758627	-0.00702345	0.696483	0.0100694	0.57188	-0.00253772	0.639892	-0.00433123	0.304226	0.00595433	0.652852	-0.0040011	0.857082	-0.00393217	0.542889	-0.00637214	0.289624	-0.0141092	0.0940759	-0.00466056	0.608803	-0.00874849	0.307161	0.00163308	0.858913	-0.000690832	0.943309	8.16007e-05	0.993693	-0.00812173	0.318593	0.00332284	0.668065	0.0058048	0.493191	0.00355517	0.61498	-0.0118982	0.116421	-0.0229681	0.170185	-0.00108939	0.892487	0.0106965	0.443934	0.0119784	0.20076	-0.00061681	0.884548	0.00457486	0.616313	0.00335735	0.783585	-0.00207909	0.8636	-0.0329798	0.172914	0.00940892	0.438267	0.00369097	0.720548	-0.000979238	0.841886	0.00179374	0.8814	-0.008623	0.502248	0.0280201	0.424283	-0.00137921	0.744031	0.00360408	0.254785
rs11708632	-0.00769606	0.37751	2.06307e-05	0.996356	-0.00496684	0.331525	-0.00735164	0.00718541	0.0120701	9.41422e-07	0.00641343	0.00912886	0.00797876	0.000919171	0.0021562	0.373951	0.00703602	0.00316893	0.00349932	0.21608	0.000277848	0.932397	0.00715965	0.0309948	0.00235661	0.280616	-0.00280816	0.252494	-0.00175235	0.343743	0.00623722	0.00959959	-0.00226846	0.11346	0.00272178	0.118988	0.000383624	0.749781	0.00178219	0.139438	0.00281508	0.00459976	-0.0183476	7.6076e-09	0.00213637	0.0165374	0.000584538	0.8202	0.000223322	0.932789	0.00323246	0.18663	0.0102641	2.57033e-05	0.00576299	0.0174715	-0.000656459	0.787358	0.0115007	2.58651e-07	0.00041282	0.828342	-0.0035108	0.15516	0.00181655	0.395698	-0.00160896	0.424917	0.00517153	0.00255748	0.00124317	0.473396	0.00367275	0.16415	-0.00729014	0.00184118	-0.00652676	0.00733901	0.0122563	4.389e-09	-0.00672579	0.00603555	-0.0010297	0.673678	-0.00761381	5.77655e-08	0.00182315	0.450914	0.00168017	0.247748	-0.0176618	9.08342e-07	0.00823649	0.00425105	0.00538315	0.0595857	0.00658024	0.00990427	0.00243691	0.396649	-0.00381965	0.18352	-0.00237968	0.120722	-0.00173123	0.35151	0.0137792	8.14465e-07	0.00126592	0.562686	0.0035595	0.142996	-0.00272238	0.0262227	-0.00173812	0.149093	-0.00263697	0.0185108	0.000307154	0.800026	-0.00207303	0.0857827	-0.00669605	1.8868e-10	-0.00688235	1.4349e-08	-0.00397741	2.38169e-05	-0.00327518	0.00803791	-0.00586326	0.0831853	-0.00616968	1.41213e-09	-0.00919561	0.000605765	0.00674083	1.41105e-08	0.000712581	0.450828	0.00017468	0.874999	0.00324483	0.00152803	0.0114821	0.0107223	0.00381086	0.0417211	0.00417457	0.0380924	0.0035284	0.214797	0.00618073	0.121084	0.00734934	8.36182e-12	0.00221796	0.0248919	-0.000723989	0.393512	0.00580037	0.117848	0.0153047	0.00420736	0.0179417	0.000370888	-0.00357163	0.360374	-0.00261144	0.180417	-0.00517881	0.0107673	-0.000217816	0.929559	-0.00810604	0.140581	0.000545384	0.852127	0.00533955	0.543981	-0.00113636	0.756636	-0.00418535	0.425869	-0.00433743	0.0357223	0.000656575	0.910519	-0.00483459	0.021011	-0.00401177	0.108345	-0.00334677	0.217358	-0.000816673	0.720769	0.00319868	0.270926	0.0232651	6.00032e-09	0.00850993	0.34105	0.0209997	0.0191277	-0.00131034	0.696285	-0.000619359	0.878193	0.00520894	0.147894	-0.000792431	0.160548	-0.000662793	0.385455	-0.00718876	0.0288332	-0.00069687	0.423337	-0.00441516	0.0653982	-0.00246805	0.447159	0.00753756	0.00853012	0.00290207	0.487657	0.00206203	0.346268	0.00706944	0.0242109	-0.000645494	0.825061	0.00443741	0.166475	0.00369875	0.282364	-0.00386668	0.0604468	-0.00231361	0.248509	0.000436433	0.618407	-0.00278765	0.141585	-0.000495961	0.743392	0.00422838	0.272276	0.00620718	0.265017	0.0023147	0.404159	3.51958e-05	0.984305	0.000348378	0.923683	0.00100222	0.44799	0.00028529	0.721728	-0.00245637	0.191002	0.00233677	0.173525	0.0013847	0.369362	0.00388294	0.0111429	-0.000346415	0.954518	0.00100271	0.500218	0.000986324	0.516858	-0.00150271	0.462947	-0.00349301	0.00246295	0.0169867	3.67917e-12	-0.000621669	0.427594	-0.000735401	0.874274	-0.0151908	2.69389e-09	0.00861047	0.00095826	-0.000875896	0.0599802	-0.000181506	0.918974	-0.00241255	0.0492008	-0.00805974	0.0107794	-0.00756697	0.322979	0.00595726	0.226901	-0.00545458	0.234747	0.000266522	0.912101	0.00815617	0.0674122	-0.00498736	0.0203032	0.00849889	0.000496109	-0.000394617	0.776713	0.00290535	0.0154929	-0.0109303	0.00579005	0.0177421	6.94257e-07	0.000157679	0.827842	0.0012896	0.774818	-0.00622991	0.322247	0.0082618	0.00033801	-0.00546062	0.106386	0.00730763	0.0259303	0.00275405	0.48437	0.0102869	0.0094067	0.00249797	0.108759	0.00109399	0.376088	-0.00268292	0.395618	-0.00227051	0.635065	-0.00580974	0.218196	-0.00625486	0.165428	-0.00251593	0.296524	0.0159414	0.00159694	-0.00109456	0.56367	-0.000100788	0.990218	0.0156659	0.070771	0.00851786	0.0258365	-0.00592091	0.102535	-0.0186458	0.0330145	0.0199698	0.0572148	-0.0173322	0.0339393	0.00913296	0.136365	-0.0117789	0.119337	-0.00131815	0.833625	0.00309592	0.299879	0.00265442	0.53979	-0.00653122	0.133666	-0.016276	0.268026	0.00301319	0.608133	0.00426522	0.471186	0.00907116	0.119839	0.0166909	0.0403076	0.00898366	0.268659	0.00591444	0.417421	-0.0046148	0.570232	-0.0134645	0.0979087	0.00863008	0.28622	0.00195944	0.468738	0.000741438	0.855263	0.00522548	0.118745	0.00117454	0.73544	0.00381133	0.181904	0.0023008	0.52585	-0.00103996	0.590363	-0.00243051	0.699691	0.00904129	0.145169	0.0030538	0.105059	0.00131298	0.36923	0.00700837	0.124122	0.00556259	0.467548	0.00778783	0.000545764	0.00406284	0.052777	-0.000492674	0.866733	-0.00573362	0.0700431	-0.00185554	0.533119	-0.00130443	0.6831	0.00124035	0.713629	0.00225297	0.530003	3.57674e-05	0.989916	-0.00214444	0.425741	-0.00137066	0.641301	0.00210288	0.393533	-0.00133696	0.612364	-0.00147512	0.800725	-0.00196614	0.483098	0.0046947	0.334783	-0.00300533	0.356761	-0.00204353	0.167659	-0.00970467	0.00230466	0.0131294	0.00207637	-0.0110198	0.00903951	-0.00860107	0.306087	0.0035948	0.393069	-0.0176631	9.06685e-07	0.00946651	3.65584e-08	-0.00838907	0.0436551	0.0107685	0.0149496	-0.0304937	0.0126459	0.000693919	0.637128	0.00603204	4.85933e-08
rs9846229	0.000773382	0.918955	0.00100651	0.796983	0.00103685	0.814975	0.00521613	0.0278585	-0.0043003	0.0439814	0.000152955	0.942858	0.00476817	0.0223735	-0.00471809	0.0248869	-0.00112935	0.58504	-0.00203965	0.405797	-0.0066275	0.019655	-0.0041592	0.148633	-0.00183152	0.333784	0.0034709	0.102969	-0.00307381	0.0555142	0.00244071	0.242394	0.00449914	0.000294937	4.00975e-06	0.997887	-0.00126381	0.225863	0.000320574	0.759204	-0.00143389	0.096071	0.00155896	0.571251	-0.00132518	0.0862973	-0.000833255	0.708642	0.00252988	0.270925	-0.0044412	0.0364206	-0.00641192	0.00244034	-0.00224305	0.286196	-0.00146203	0.4886	-0.00518076	0.00745377	-0.00170189	0.302671	0.00402449	0.0602806	-0.00590761	0.00144983	0.000243369	0.889334	-0.00140329	0.345317	0.000180999	0.904201	-0.00403678	0.0779106	0.00240942	0.235263	0.0069717	0.000960868	-0.00571621	0.00160043	-0.000908419	0.668941	-0.00495118	0.0195696	0.00733449	1.68647e-09	-0.000684075	0.744339	-0.000904347	0.473179	0.0107159	0.000592736	-0.00669249	0.00750226	-0.0072982	0.00328389	0.00212916	0.336733	0.000223099	0.928847	0.00348962	0.162012	-0.00121996	0.360244	0.003973	0.0136953	-0.00712413	0.00326548	-0.00115014	0.544373	-0.00224074	0.287728	0.00227446	0.0322254	0.00103833	0.320278	0.00540556	2.61356e-08	-0.000243588	0.816819	0.00254661	0.0149566	0.00322935	0.000398478	0.00291103	0.00568257	0.00302303	0.000213043	0.000470501	0.660735	0.00570843	0.0515798	0.00355453	5.82176e-05	0.0082154	0.000409999	-0.000578325	0.574776	-0.000207957	0.799724	0.00086693	0.368033	-0.00151368	0.0881653	-0.00315519	0.419046	-0.00348903	0.0315378	-0.00366963	0.035934	-0.00207506	0.401298	-0.00664712	0.0550961	-0.00427871	4.50654e-06	-0.000832852	0.33136	-0.00105753	0.151568	-0.00443793	0.168575	-0.0159416	0.000584283	-0.0121845	0.00532635	-0.00354274	0.293708	-0.00127497	0.450738	0.00169359	0.336654	-0.00200635	0.346897	0.00365809	0.442788	0.000578118	0.819588	-0.00906141	0.234693	-0.00138679	0.662492	-0.00802175	0.078264	-0.00151067	0.398941	-0.00272415	0.590505	-0.00116145	0.52257	0.00359785	0.0966202	0.00401653	0.0875697	-0.00109264	0.580722	-0.00775017	0.0020821	-0.0115897	0.000833197	-0.00326156	0.678032	-0.00413738	0.599154	0.000497075	0.864415	0.00366586	0.295539	-0.000677535	0.828204	0.000836166	0.0877297	0.000927212	0.161478	0.0015536	0.585988	-0.000490259	0.516006	0.000860651	0.678747	-4.5492e-05	0.987109	-0.00481701	0.0525682	0.00706914	0.0512128	-0.00187399	0.323442	-0.0015187	0.576568	0.000393026	0.876656	-0.00077146	0.781467	0.00105799	0.722882	-0.00075188	0.673781	-0.00165963	0.339647	0.000840955	0.268522	0.00132641	0.419749	0.00110692	0.399577	0.0018292	0.583867	-0.00527561	0.274478	8.70107e-05	0.971144	-0.000611402	0.69345	0.000534225	0.865507	-0.000606274	0.596585	-0.00151143	0.0295524	0.00124413	0.444967	-0.0013	0.382563	-0.00126464	0.344418	-0.00347194	0.00887479	-6.75378e-05	0.989765	0.00103586	0.422047	0.00231437	0.0794765	0.0026271	0.138982	0.000989385	0.322793	-0.00460612	0.0298176	0.000366335	0.589913	0.00212856	0.597517	0.00763468	0.000569521	-0.00582016	0.0100888	-0.000293812	0.467145	0.00319405	0.039027	0.00116467	0.27363	0.00255764	0.34982	0.00645244	0.330524	-0.0086062	0.0436732	0.00801046	0.0434894	0.00201066	0.335906	-0.00563816	0.144036	0.00121977	0.512845	-0.00385075	0.0688451	-0.000539239	0.654994	-0.00148502	0.154663	0.00748493	0.029646	-0.0105265	0.000702634	-0.000792199	0.207771	0.00215345	0.581348	-0.002622	0.630472	-0.00299073	0.135441	0.000918975	0.753654	-0.00846725	0.00288271	-0.00794803	0.0198299	-0.00923446	0.00712433	-0.00222201	0.0996104	-0.00171936	0.108239	0.00247649	0.365389	-0.0023023	0.580821	0.00618214	0.133086	0.00423754	0.280829	0.000831564	0.692101	-0.00600467	0.172141	0.00173184	0.294132	-0.00591127	0.407465	-0.012462	0.0994696	-0.00536515	0.107436	0.00257052	0.416294	-0.00316373	0.678058	-0.00170623	0.852011	0.00227862	0.749093	-0.00552317	0.301572	0.0181597	0.0058818	0.011418	0.036936	-0.0025112	0.331623	0.00101291	0.788221	-0.00397307	0.294842	0.00484313	0.701835	-0.0105369	0.0390945	-0.00300598	0.558968	-0.000928078	0.854704	-0.00407133	0.561653	0.000327903	0.962628	0.00905815	0.149188	0.00180056	0.797047	0.0115729	0.0986317	0.00351306	0.614255	0.00143219	0.541198	0.00310911	0.378128	-0.0014778	0.610779	-0.00089493	0.766483	-0.0035338	0.153284	-0.00283842	0.366645	-0.00266794	0.111168	-0.00181705	0.739155	-0.00590834	0.272432	-0.00372904	0.0223542	0.0011399	0.368507	0.000361361	0.927279	0.00182462	0.784242	-0.00475235	0.0150069	-0.00230402	0.205393	-0.0058923	0.0206613	0.00627	0.022516	-0.000107713	0.966769	0.00254761	0.35841	-0.00433561	0.139538	-0.000571779	0.854373	0.000253222	0.917935	-0.00183337	0.432992	-0.00119646	0.639412	-0.00309058	0.148183	-0.00179878	0.432263	0.000229986	0.963822	0.00117401	0.629653	-0.00927337	0.028073	0.00208344	0.46254	-0.000827796	0.519287	0.000474444	0.8636	-0.00545855	0.140029	0.00121885	0.739266	-0.000733049	0.920284	-0.00571902	0.119186	0.0107161	0.000592522	-0.00485047	0.00113894	0.00610498	0.0924788	-0.00387763	0.313127	-0.00601082	0.570915	-0.00174877	0.172371	-0.00155756	0.103478
rs73147253	0.00561906	0.498069	-6.34888e-05	0.988087	-0.00415673	0.387998	0.00371742	0.148964	0.00188472	0.416472	0.00773002	0.000854623	0.0113039	6.17445e-07	-0.00591181	0.00965356	0.00232018	0.301577	-0.00152342	0.567529	-0.0044223	0.151747	0.00597745	0.0559651	0.00121713	0.554168	0.00530287	0.0217861	-0.00022131	0.898979	0.00290426	0.200095	0.00421056	0.0018129	0.000484322	0.768361	-0.00251701	0.0263383	0.00210902	0.0633305	0.000254093	0.785959	-0.000359986	0.904193	-0.000881251	0.293694	-0.00237564	0.326674	0.00254838	0.307416	-0.00150474	0.513999	-0.00579647	0.0116483	-0.000887139	0.697736	-0.00173887	0.448163	-0.00443431	0.0349383	-0.00102896	0.566092	0.00193963	0.404404	-0.00471923	0.0191535	0.000498139	0.793112	8.11514e-05	0.959918	0.00206224	0.20667	-0.00779183	0.00172891	0.00144659	0.511698	0.00335077	0.143958	-0.00126075	0.521576	-0.00144272	0.531781	-0.0054416	0.0181463	0.00626618	2.13222e-06	0.0013613	0.550121	0.00318489	0.0200166	0.00984727	0.00365474	-0.00483998	0.0752673	-0.00661109	0.0142949	0.00606223	0.0118643	0.0043399	0.109995	0.000506274	0.851926	-0.00464097	0.00135234	0.00312298	0.0743563	-0.00338051	0.198816	0.000444342	0.829248	-0.00184115	0.421182	0.00381547	0.000940623	0.00150972	0.183301	0.00629998	2.3258e-09	0.000625271	0.583965	0.00331806	0.00350044	0.00206251	0.0373359	0.00238942	0.0365915	0.00386627	1.296e-05	-0.000232793	0.841486	-0.00128918	0.685794	0.00272766	0.00451062	0.00923034	0.000256412	0.00033996	0.761368	0.000463361	0.602658	0.000634845	0.54392	-0.00208914	0.0305674	0.00089382	0.833455	-0.00190817	0.279938	-0.00223134	0.242287	0.000537078	0.842162	-0.00733849	0.0522143	-0.000910652	0.368697	-0.000175145	0.851113	-0.00147446	0.0668094	-0.00541167	0.123821	-0.0153953	0.00227589	-0.0110993	0.0197376	-6.50851e-06	0.998586	-0.00149257	0.417502	0.000158088	0.934313	-0.000232895	0.920159	0.00501464	0.333873	0.00193483	0.483435	-0.00458829	0.580598	-0.00345429	0.31807	-0.00515047	0.299152	-0.00245711	0.207432	-0.00278177	0.613753	-0.00271805	0.169164	0.00282508	0.230891	0.00273885	0.284718	0.000170025	0.937059	-0.00751062	0.00617388	-0.0107763	0.00430473	-0.0125919	0.14163	-0.00640462	0.455679	-0.00165729	0.600908	0.00145863	0.702111	0.00325764	0.337669	0.000540877	0.310149	0.00102779	0.153928	0.000807435	0.794795	-0.000144956	0.859917	0.00112343	0.619301	-0.00332306	0.278189	-0.000938072	0.728726	0.00815481	0.0387859	0.00140946	0.495003	-0.0035786	0.226697	-0.00140985	0.60895	-0.00228748	0.449752	-9.27048e-05	0.977221	-0.0034973	0.0719767	-0.00374105	0.047937	0.000210682	0.798942	0.000966468	0.589118	0.00345458	0.0154776	-0.00214195	0.555646	-0.00646079	0.218939	-0.00152499	0.560216	-0.00165448	0.327054	-0.00339161	0.323144	0.00053296	0.668949	-0.00125312	0.0973596	0.000724016	0.682935	-0.000597155	0.712426	0.000857213	0.555939	-0.00177799	0.21829	0.00731651	0.202335	0.00328538	0.0190605	0.00346851	0.0155206	0.00558691	0.00375341	-0.000354759	0.744099	0.00213878	0.352954	0.000221383	0.764239	-0.00442743	0.311864	-0.00256427	0.286755	-0.000565465	0.817938	-0.000246679	0.574147	0.00621187	0.000219054	4.12279e-05	0.971534	-0.00256702	0.388414	0.0088806	0.216776	-0.00317364	0.49404	0.0114133	0.00815499	0.00505538	0.0261768	-0.00417433	0.320018	0.00134429	0.506617	-0.00345267	0.133024	0.000699495	0.593535	-0.00288675	0.0109013	0.00493623	0.18682	-0.00831892	0.0137108	-0.001172	0.0861635	0.00636041	0.13411	0.00363036	0.53994	-0.000987984	0.649562	0.00304985	0.337322	-0.00218435	0.478802	-0.0121703	0.00102269	-0.00950874	0.0107469	-0.000356434	0.807737	-0.000836582	0.471576	-0.000544611	0.854549	-0.0119042	0.00857587	0.00622625	0.163807	0.00553994	0.194306	0.00158326	0.487445	-0.00404969	0.396329	1.21933e-05	0.994575	-0.00535119	0.489752	-0.0159023	0.052313	-0.00255007	0.479799	0.000960535	0.779085	-0.00575305	0.486423	-0.00159301	0.872296	-0.00213909	0.781758	-0.00664695	0.250979	0.0142021	0.046624	0.0113443	0.0555475	-0.00889176	0.00154535	-0.000199486	0.961191	-0.00263445	0.522899	-0.00439712	0.748605	-0.000766754	0.890011	-0.00483183	0.38689	0.0047088	0.39215	0.0153941	0.0425673	-0.000138272	0.985428	0.00890976	0.189658	-0.00318091	0.674541	0.00505399	0.504989	-0.00503068	0.504658	0.00110536	0.663908	0.00304468	0.426835	0.0024796	0.431325	0.000875653	0.788906	-0.00214074	0.425337	-0.000164257	0.961606	-0.00440726	0.0153073	0.00159969	0.787248	-0.00731732	0.211037	-0.00447819	0.0115213	0.00222849	0.105107	-0.000333261	0.938249	0.0017271	0.811631	-0.00640273	0.00254931	-0.00131939	0.504322	-0.00891975	0.00126708	0.00619985	0.0378168	0.00287774	0.305449	0.00499839	0.0971569	-0.00600773	0.0595868	0.00866666	0.0104278	0.00582982	0.0289721	-0.000696276	0.783968	-0.0043976	0.112332	-0.00301587	0.193846	-6.28357e-05	0.979863	-0.000301912	0.956277	0.00169897	0.520671	-0.00930778	0.0424293	0.00205002	0.505989	-0.00398165	0.00431269	0.000479706	0.87292	-0.0039025	0.331923	-0.00502757	0.206735	0.00703107	0.378999	-0.0129014	0.00120166	0.00984822	0.00365143	-0.00391564	0.0157978	0.00424924	0.280715	0.00263237	0.528606	-0.0502631	1.28066e-05	0.000799581	0.565403	-0.000996976	0.337286
rs11920448	-0.00738133	0.772326	0.0143831	0.267939	0.026592	0.0704878	0.00800963	0.309772	-0.0110868	0.118504	-0.0186208	0.00864406	-0.0145768	0.0357349	0.00266745	0.702817	-0.00354867	0.605746	-0.00892617	0.273861	-0.00644987	0.494635	0.00240961	0.801472	-0.0118483	0.0602414	0.00371105	0.599957	-0.00435438	0.414489	0.0117591	0.0908887	-0.00520829	0.207595	-0.00307583	0.5412	-0.000763044	0.82586	-0.00254821	0.463629	0.00178826	0.532448	-0.00433417	0.635374	0.000123363	0.961657	0.00144699	0.845015	0.00519016	0.496465	-0.00336748	0.633157	-0.00398008	0.57142	-0.0100403	0.150998	-0.00112426	0.872802	0.00130793	0.838999	0.00392785	0.474404	0.000731336	0.918217	0.00189869	0.758213	0.00520908	0.370506	0.000144666	0.976662	-0.000386161	0.938443	-0.000724079	0.924243	-0.000665798	0.921382	0.00327887	0.640481	-0.00169827	0.777938	0.0129821	0.0660597	0.00134895	0.848275	-0.00362166	0.370712	-0.00779174	0.263861	0.00961182	0.0218211	-0.00295847	0.775487	0.00362999	0.663442	0.0251248	0.00240238	-0.0179169	0.0152674	0.00286636	0.730572	0.0181434	0.0291399	0.00806126	0.0690056	0.00188938	0.724442	0.00502541	0.533599	-0.00297009	0.637594	0.00144192	0.836979	0.000498395	0.887752	-0.00186463	0.591172	-0.00565084	0.0799482	-0.00828004	0.0179102	-0.00263458	0.448482	-0.00316078	0.297081	-0.00650719	0.0629762	-0.00170589	0.529511	-0.00149841	0.673781	0.00493844	0.611111	-0.0044382	0.130982	-0.0157754	0.0411792	0.00151716	0.657862	-0.00122691	0.652351	-0.00317922	0.320684	0.00318461	0.279004	-1.4894e-05	0.99908	0.00244431	0.649641	-0.0132147	0.0226845	-0.0077709	0.342857	0.00423483	0.71235	-0.00232857	0.453174	-0.00262791	0.355339	-0.0025536	0.296185	-0.0168933	0.113791	0.0281993	0.0665707	0.00221896	0.878086	-0.011964	0.28895	0.00247399	0.65862	0.00119547	0.83775	-0.000294955	0.966874	0.00425648	0.788242	0.00730304	0.38512	0.000718998	0.977324	0.0104459	0.323495	0.00527452	0.72707	0.00356799	0.547768	-0.0107194	0.522593	0.00337261	0.575591	0.00493432	0.492338	0.01156	0.138885	0.00520769	0.426862	-0.00205463	0.805791	-0.00447292	0.697239	0.00490357	0.850194	-0.0117442	0.652049	0.00723729	0.453571	0.000705568	0.951616	-0.00943787	0.362343	-0.00290529	0.0737088	-0.00593043	0.00694305	-0.0129103	0.172371	-0.00363904	0.14584	-0.00308375	0.654661	-0.0144878	0.120877	-0.0028787	0.7269	0.00577496	0.631255	-0.0102418	0.103843	0.00333913	0.711507	0.00479934	0.567707	-0.00270445	0.769295	-0.00857789	0.385927	0.000772388	0.896193	0.000721571	0.900316	-0.00513617	0.0416295	0.00490048	0.369103	-0.00439962	0.313519	0.00666222	0.547419	-0.00225341	0.888123	-0.000857433	0.91439	-0.00424311	0.409297	-0.0160813	0.124426	0.00337834	0.373856	0.00371549	0.106715	0.0108875	0.0439556	-0.00235762	0.632989	-0.00274036	0.536779	-0.00982475	0.0256578	-0.0189177	0.278719	-0.00525263	0.220302	0.000481428	0.912598	-0.00210275	0.721523	-0.00094792	0.775655	-0.00557458	0.429173	-0.00415075	0.0662001	0.0220142	0.0999923	0.00913097	0.21517	-0.00557623	0.458816	-0.000423105	0.752934	-0.00637472	0.215387	-0.00418412	0.236836	0.00191012	0.833166	0.0131346	0.542094	-0.0196065	0.164958	-0.00199907	0.879223	0.00199157	0.773891	0.00109537	0.931657	0.00103721	0.867065	-0.00947778	0.177907	-0.00110413	0.783169	0.000231205	0.947023	-0.00558241	0.626611	-0.0051926	0.615927	-0.00160721	0.442116	-0.00217684	0.866327	-0.0113511	0.529421	-0.00167343	0.801184	-0.000119501	0.990175	-0.0136032	0.148864	0.0150239	0.184818	-0.0155165	0.173326	0.0023836	0.59417	-0.00353541	0.319333	-0.016176	0.0752844	-0.0126603	0.357771	0.00633935	0.64077	0.00986641	0.446603	-0.00119247	0.86336	-0.0261657	0.0703507	0.00808688	0.138111	0.0026096	0.912327	0.0358337	0.159661	-0.0235729	0.035934	0.0132932	0.212516	0.0392078	0.129012	-0.0452072	0.14345	0.0236054	0.327214	-0.00661703	0.713664	-0.0211418	0.342351	-0.00141351	0.938948	0.0173579	0.0442809	-0.0124543	0.318471	0.0178516	0.155138	-0.0248072	0.557614	0.0063926	0.703567	0.000928052	0.956243	-0.0017272	0.917548	0.00736377	0.751267	-0.0159908	0.489963	0.0279281	0.179611	0.037445	0.106768	-0.00850477	0.714456	0.0296186	0.200066	-0.0122566	0.114782	-0.0199787	0.0879013	-0.01121	0.244327	0.0051927	0.603816	-0.000739429	0.928267	-0.000876785	0.933054	0.00186855	0.736814	0.00567078	0.752843	0.00197422	0.912009	-0.00405206	0.45523	-0.00359682	0.392994	-0.0073825	0.574534	-0.000508832	0.981568	-0.0059857	0.356861	-0.0063027	0.297405	0.00324916	0.700593	0.00778241	0.395193	-0.00335458	0.69674	-0.00985918	0.285791	0.0106899	0.275216	-0.0186302	0.0725019	-0.0177354	0.0302185	0.000450374	0.953876	0.00920251	0.281542	0.00154491	0.827892	-0.00347684	0.64785	-0.00157002	0.925713	-0.00943196	0.242412	-0.016542	0.238323	-0.00179259	0.848765	0.00412256	0.33443	0.0226605	0.0135955	0.00162659	0.894559	0.0192502	0.113255	-0.00663729	0.787159	-0.000597437	0.960851	-0.00295949	0.775411	-0.00345621	0.484285	0.0162688	0.176147	0.0191389	0.133424	0.0620475	0.0785019	1.19885e-05	0.997757	-0.00118367	0.709889
rs1448608	-0.0075086	0.389825	0.000304739	0.946268	-0.00529283	0.301295	-0.00722476	0.00832425	0.0120089	1.09924e-06	0.00640835	0.00926571	0.00792174	0.00101408	0.00223767	0.356736	0.00678895	0.00445663	0.00312789	0.269419	0.000328073	0.920308	0.00710321	0.0325434	0.00239904	0.272608	-0.00266914	0.277305	-0.00199042	0.282755	0.00643157	0.00763982	-0.00227345	0.113095	0.00259507	0.137624	0.000357264	0.766727	0.00188498	0.118459	0.00289361	0.00362118	-0.0185036	5.91491e-09	0.00221616	0.0130137	0.000823829	0.749007	0.000270565	0.918712	0.00318494	0.193714	0.0101682	3.1234e-05	0.0055252	0.0228543	-0.000516255	0.832198	0.0117249	1.55762e-07	0.000265745	0.889124	-0.00370185	0.134359	0.0017922	0.402616	-0.00167482	0.406762	0.00508134	0.00307286	0.00121656	0.48343	0.00350218	0.185141	-0.00733408	0.00174931	-0.00636213	0.00904563	0.0120822	7.53143e-09	-0.00689118	0.00495339	-0.00104231	0.670282	-0.00763528	5.49843e-08	0.00183623	0.448206	0.00159356	0.273532	-0.0176089	1.00825e-06	0.00828569	0.00407007	0.00519951	0.0691415	0.00669302	0.008784	0.00256669	0.372534	-0.0038978	0.175213	-0.00254816	0.0969329	-0.00178276	0.337944	0.0141536	4.19496e-07	0.00134657	0.538548	0.00352321	0.147597	-0.00277959	0.0233928	-0.0017837	0.139188	-0.00256563	0.0220891	0.000390138	0.747932	-0.00209319	0.083139	-0.00665745	2.51603e-10	-0.006824	1.97154e-08	-0.00399896	2.19954e-05	-0.00330043	0.00763598	-0.00565559	0.09507	-0.00614112	1.75653e-09	-0.00905631	0.000743298	0.00686113	8.09738e-09	0.000684414	0.469454	0.000130366	0.906649	0.00330502	0.0012623	0.0114269	0.0111991	0.00388559	0.0380945	0.00404015	0.0450133	0.00344605	0.226283	0.00607955	0.127779	0.00733488	9.70518e-12	0.00220896	0.025654	-0.000627679	0.460019	0.00580798	0.117836	0.0155405	0.0036968	0.0179172	0.000383789	-0.00402218	0.303492	-0.00244548	0.210225	-0.00515701	0.0111963	-5.17768e-05	0.983254	-0.00798108	0.147249	0.000580436	0.842927	0.00571801	0.516292	-0.0010777	0.769088	-0.00407588	0.438589	-0.00427941	0.0384894	0.0010932	0.85173	-0.00490746	0.0192899	-0.00394578	0.114686	-0.00330801	0.223255	-0.000544803	0.811745	0.00320807	0.270051	0.0234193	4.95817e-09	0.00801835	0.370065	0.0208955	0.0198318	-0.00142695	0.671136	-0.000927995	0.818582	0.00541147	0.133202	-0.000819521	0.14719	-0.000766163	0.316301	-0.0072567	0.0275332	-0.000698014	0.423108	-0.00441645	0.0656292	-0.00252442	0.437379	0.0075794	0.00824416	0.00308085	0.461764	0.00212433	0.332429	0.00705518	0.0246633	-0.000863972	0.7676	0.00418177	0.192776	0.00344404	0.317385	-0.00385371	0.0616125	-0.00228112	0.255757	0.000375843	0.668316	-0.00277876	0.143304	-0.00063084	0.677478	0.00410109	0.287525	0.00629996	0.258496	0.00222701	0.42273	0.000107658	0.952073	0.000577309	0.874013	0.00101383	0.443274	0.000298135	0.710073	-0.00252833	0.178824	0.00225448	0.189678	0.0014699	0.341195	0.00385003	0.011943	-0.000643925	0.915669	0.000944053	0.52611	0.000802364	0.598425	-0.00155774	0.447253	-0.00338173	0.00341206	0.0169869	3.89874e-12	-0.000599001	0.44517	-0.000596994	0.897912	-0.015194	2.79161e-09	0.00867306	0.000892077	-0.000896083	0.0546077	-0.000209154	0.906794	-0.00234269	0.0564389	-0.00817833	0.00975723	-0.00756141	0.323811	0.00590739	0.231355	-0.00493015	0.283357	0.000150017	0.950511	0.00813788	0.0683487	-0.00478422	0.02618	0.00858881	0.000438912	-0.000473101	0.734152	0.00280408	0.0196418	-0.011076	0.00523021	0.0176104	8.6743e-07	0.00013684	0.850481	0.00170603	0.705455	-0.0065773	0.296616	0.0083023	0.000320189	-0.00556614	0.100161	0.00724492	0.0273987	0.00303791	0.441014	0.0106961	0.00699397	0.00250266	0.108476	0.00105477	0.393948	-0.00265739	0.400628	-0.00254173	0.595618	-0.00600874	0.203318	-0.00638681	0.157147	-0.00259821	0.281545	0.0158593	0.00170626	-0.0011808	0.533817	0.000124039	0.987976	0.015022	0.0835475	0.00820289	0.0320717	-0.00560602	0.122616	-0.020107	0.0216742	0.0209375	0.0464489	-0.0177936	0.0296672	0.00945299	0.123637	-0.011614	0.125081	-0.000681464	0.913634	0.00367752	0.218665	0.00283529	0.513003	-0.00652302	0.134594	-0.0159442	0.278475	0.00336191	0.567662	0.00374258	0.527638	0.00931652	0.110513	0.0166556	0.0409902	0.00930615	0.252456	0.00545673	0.454948	-0.00483608	0.552396	-0.0133864	0.100305	0.00806994	0.319269	0.00166749	0.53798	0.000361538	0.92921	0.00512355	0.126536	0.00100138	0.773536	0.00390761	0.171593	0.00202021	0.577965	-0.00104718	0.588206	-0.00181934	0.773073	0.00948986	0.126779	0.00313152	0.0968771	0.00128323	0.380704	0.00730263	0.10949	0.00628834	0.411964	0.00781483	0.000530111	0.00401446	0.0559534	-0.000434178	0.882569	-0.0055555	0.079572	-0.00220711	0.459041	-0.00142233	0.656623	0.00106273	0.753489	0.0020425	0.569607	3.43921e-05	0.990316	-0.00205329	0.446238	-0.00129844	0.659375	0.00189084	0.443506	-0.00171664	0.515783	-0.00145936	0.803031	-0.00217895	0.437548	0.00469085	0.335744	-0.00300086	0.358047	-0.00186925	0.207454	-0.00956413	0.00269833	0.0131691	0.00203621	-0.0106697	0.011579	-0.0084897	0.312992	0.00325762	0.439473	-0.0176101	1.00641e-06	0.009606	2.3852e-08	-0.00882742	0.0339656	0.0109601	0.0133567	-0.0290509	0.0176548	0.00077634	0.598068	0.00613178	3.02532e-08
rs66718620	-0.00874954	0.732126	0.0151177	0.245694	0.0270904	0.0662142	0.00752965	0.340979	-0.0110422	0.121023	-0.0182629	0.0102171	-0.0145068	0.037138	0.00228113	0.744897	-0.00304145	0.65908	-0.00919672	0.260867	-0.00726644	0.442877	0.00197459	0.837184	-0.011494	0.0690657	0.00373679	0.598421	-0.00353635	0.508662	0.0111304	0.110508	-0.00528818	0.201931	-0.0030645	0.543786	-0.000966578	0.781029	-0.00210471	0.546054	0.00172711	0.547645	-0.00370247	0.686214	0.000340073	0.894845	0.0021224	0.774893	0.00387332	0.612727	-0.00261613	0.711545	-0.0032979	0.640005	-0.0103024	0.141698	-0.000939688	0.893838	0.00177837	0.782932	0.00346392	0.529267	-3.12926e-05	0.996504	0.00176721	0.775082	0.0053201	0.361694	-0.000483631	0.922304	-0.000856563	0.864351	-0.00112525	0.882839	-0.00170193	0.801352	0.0031648	0.653032	-0.00126484	0.834086	0.0129009	0.0685233	0.00152739	0.828957	-0.00384421	0.343338	-0.00853315	0.222355	0.00947144	0.0242066	-0.00367834	0.723603	0.00355479	0.670814	0.0258785	0.00181891	-0.0177002	0.0168321	0.00376299	0.652043	0.0189482	0.0230637	0.00823637	0.0639494	0.00163468	0.760996	0.00414066	0.609045	-0.00251983	0.690245	0.00135703	0.846862	0.000412897	0.907157	-0.00142389	0.682491	-0.0055319	0.0873606	-0.00827612	0.0182766	-0.00271671	0.435691	-0.00310128	0.307615	-0.006228	0.0759174	-0.00181386	0.504908	-0.00144919	0.684715	0.00495958	0.610822	-0.00428985	0.145458	-0.0153411	0.0476595	0.00113515	0.741055	-0.00154078	0.572571	-0.00334165	0.297892	0.00290549	0.324855	-0.000632752	0.961063	0.00179936	0.738875	-0.0141687	0.0148847	-0.00820973	0.317895	0.003827	0.739819	-0.00238106	0.444275	-0.00319071	0.263272	-0.00251826	0.304517	-0.0169106	0.114618	0.0303084	0.0493509	0.00245077	0.865891	-0.0128928	0.254569	0.00201414	0.719941	0.00204934	0.726422	-0.000621746	0.930488	0.00595813	0.70779	0.00771987	0.359973	0.000734084	0.976915	0.0108028	0.308732	0.00355998	0.814309	0.00381978	0.521201	-0.0130637	0.437244	0.00355054	0.556863	0.00391686	0.586858	0.0113885	0.146048	0.00549448	0.403464	-0.0014548	0.862236	-0.00591656	0.607956	0.000273843	0.991609	-0.0131622	0.614316	0.0059805	0.536997	-0.00171175	0.883336	-0.00969642	0.350802	-0.00281593	0.084005	-0.0059166	0.00726013	-0.0121193	0.20159	-0.00374906	0.135249	-0.00328597	0.63468	-0.0166186	0.0761304	-0.00404345	0.624833	0.005839	0.628567	-0.00992139	0.116281	0.00269666	0.765897	0.00430823	0.609115	-0.00431454	0.640906	-0.00952216	0.337341	0.000707464	0.905174	0.00055709	0.923203	-0.00508719	0.0442834	0.00506441	0.354876	-0.0044916	0.304854	0.00733323	0.509139	0.000247901	0.987692	-0.00173594	0.828239	-0.00479465	0.352662	-0.0163888	0.118542	0.00309061	0.417387	0.00396396	0.0862398	0.0100646	0.0634043	-0.00279952	0.571914	-0.0028153	0.52701	-0.0105252	0.0171741	-0.0193808	0.268381	-0.00506021	0.238908	0.000741658	0.866075	-0.00238343	0.687013	-0.000751567	0.821709	-0.00651471	0.356805	-0.00413596	0.0679134	0.0226814	0.0909862	0.0088565	0.23056	-0.00528127	0.4842	-0.00033475	0.803858	-0.0065593	0.203625	-0.00450809	0.203703	0.00280788	0.757687	0.0149996	0.488058	-0.020367	0.150678	-0.00182377	0.890179	0.00169799	0.807198	0.00141823	0.911911	0.00175189	0.777971	-0.00943493	0.181056	-0.00112703	0.779367	0.000220311	0.94966	-0.00584549	0.611458	-0.00512735	0.621373	-0.00173469	0.408052	-0.00103895	0.936147	-0.0132496	0.46415	-0.00101954	0.878365	-0.00057603	0.95279	-0.0136859	0.147442	0.0152117	0.180514	-0.0140879	0.217565	0.00196763	0.660891	-0.00376254	0.290468	-0.0160543	0.078344	-0.0145205	0.292832	0.00709819	0.602427	0.0117552	0.365928	-0.00192337	0.781968	-0.026225	0.0704736	0.00773839	0.157158	0.00133921	0.955013	0.0374981	0.142608	-0.0235221	0.0370175	0.0133792	0.211228	0.0417926	0.106922	-0.0482582	0.119669	0.0255438	0.290801	-0.00890931	0.622538	-0.021485	0.336361	-0.000100748	0.99566	0.0175489	0.0426684	-0.0131145	0.294674	0.0167856	0.182357	-0.0244286	0.564631	0.00432635	0.797487	-0.000316772	0.985111	-0.00204159	0.902958	0.0043147	0.85316	-0.0218682	0.346643	0.0254573	0.222826	0.0390668	0.0935491	-0.00631123	0.786713	0.0301506	0.193626	-0.0133742	0.0861975	-0.0202872	0.084133	-0.0121792	0.207287	0.00317181	0.751979	-0.0024121	0.769673	-0.00151902	0.88462	0.00179457	0.747558	0.00753337	0.676383	0.00400097	0.823197	-0.00455659	0.402434	-0.00348563	0.409165	-0.00689498	0.600953	0.00155264	0.943983	-0.00607235	0.351247	-0.00620757	0.306066	0.00328986	0.69787	0.00895503	0.329224	-0.00272677	0.752099	-0.0104873	0.257579	0.0108412	0.269976	-0.016997	0.102291	-0.0164887	0.0444968	0.000336288	0.965649	0.00863029	0.313967	0.00254389	0.721091	-0.0028943	0.70454	0.0019349	0.908771	-0.00849662	0.293545	-0.0149199	0.28888	-0.00109516	0.907475	0.00416751	0.330507	0.0226036	0.0140963	0.00209853	0.864574	0.0190665	0.117655	-0.008479	0.730657	-0.00151441	0.901266	-0.00367936	0.723528	-0.00367742	0.458181	0.0174535	0.148012	0.0196857	0.123549	0.0627714	0.0758737	-3.57819e-05	0.993327	-0.00103926	0.744548
rs67131634	-0.00876268	0.731739	0.0151183	0.245677	0.0271234	0.065884	0.00753813	0.340436	-0.0110415	0.121048	-0.0182566	0.010243	-0.0144989	0.0372413	0.00227894	0.745133	-0.00303857	0.659382	-0.00920792	0.260287	-0.00726445	0.443002	0.00197359	0.837265	-0.0114868	0.0692419	0.00371435	0.600619	-0.00353517	0.508804	0.0111223	0.110769	-0.00528884	0.201875	-0.00306092	0.544257	-0.000969009	0.780492	-0.00210633	0.545745	0.00172723	0.547619	-0.00370178	0.68627	0.000338288	0.895394	0.00211966	0.775176	0.00388461	0.611691	-0.00262665	0.710438	-0.00330187	0.639602	-0.010304	0.141639	-0.000938601	0.89396	0.00178045	0.782684	0.00345813	0.529956	-3.39885e-05	0.996203	0.00175968	0.776015	0.00532127	0.361589	-0.000491473	0.921048	-0.000860411	0.863748	-0.00112695	0.882664	-0.00169779	0.801826	0.0031683	0.652674	-0.00127177	0.83319	0.0129041	0.0684545	0.00152417	0.829311	-0.00384822	0.342835	-0.00853061	0.222493	0.00946428	0.0243141	-0.00367046	0.724171	0.00357373	0.669164	0.0258723	0.00182356	-0.0177022	0.0168201	0.00375393	0.652826	0.0189451	0.0230858	0.00823843	0.063883	0.00163513	0.760932	0.00414142	0.60898	-0.00252019	0.690203	0.00136171	0.84634	0.000421609	0.905208	-0.00142168	0.682958	-0.00552904	0.0875244	-0.00827579	0.0182814	-0.00270745	0.437258	-0.00310059	0.307724	-0.00622564	0.0760286	-0.0018098	0.505862	-0.0014477	0.685022	0.00497354	0.609819	-0.00428625	0.145797	-0.015329	0.0478359	0.00113696	0.740656	-0.0015393	0.572939	-0.00333731	0.29852	0.00291214	0.32375	-0.000622402	0.9617	0.00180576	0.737979	-0.014157	0.0149676	-0.00821172	0.317778	0.00384794	0.738447	-0.00238792	0.442963	-0.00319097	0.263233	-0.00251831	0.304508	-0.0169131	0.114565	0.0303124	0.0493213	0.002468	0.864957	-0.0129039	0.254159	0.00201914	0.719275	0.00204675	0.726754	-0.000619249	0.930766	0.00597266	0.707111	0.00772567	0.359612	0.00075765	0.976175	0.010811	0.308365	0.00357331	0.813627	0.00382344	0.520803	-0.0130686	0.437071	0.00355296	0.556595	0.0039196	0.586597	0.0113922	0.145917	0.00549619	0.403317	-0.00144879	0.8628	-0.00591942	0.607783	0.000273843	0.991609	-0.0131622	0.614316	0.00597718	0.537223	-0.0017162	0.883035	-0.00969408	0.350918	-0.00281607	0.0839888	-0.00591686	0.00725765	-0.0121164	0.201698	-0.00374945	0.135208	-0.00328096	0.635197	-0.0166211	0.0760865	-0.00403831	0.625273	0.00583751	0.628655	-0.00992267	0.116234	0.00269142	0.766339	0.00430577	0.60932	-0.00431761	0.640668	-0.00952652	0.33712	0.000711086	0.904691	0.000561301	0.922624	-0.00508747	0.0442718	0.00506963	0.35438	-0.00448873	0.305164	0.00732901	0.509382	0.00025464	0.987358	-0.00173783	0.828055	-0.00479563	0.352564	-0.0163869	0.118586	0.00309009	0.417465	0.00396386	0.0862479	0.0100635	0.0634336	-0.00280058	0.571768	-0.002816	0.526906	-0.0105267	0.0171587	-0.0193702	0.268644	-0.00506001	0.238926	0.000745598	0.86537	-0.00237184	0.688455	-0.00074712	0.822746	-0.00651603	0.356708	-0.0041353	0.0679577	0.0227001	0.0907191	0.00886089	0.23033	-0.00527828	0.484448	-0.000335137	0.803636	-0.00655677	0.203799	-0.00451179	0.203332	0.00282424	0.75632	0.0149782	0.488678	-0.0203066	0.151893	-0.00181382	0.890775	0.00169468	0.807566	0.0014234	0.91159	0.00175293	0.777843	-0.00943415	0.181092	-0.00112664	0.779441	0.000220169	0.949692	-0.00584889	0.611251	-0.0051483	0.619948	-0.00173183	0.408826	-0.00103489	0.936396	-0.0132417	0.464418	-0.00102164	0.878118	-0.000586613	0.951923	-0.0137008	0.147004	0.0152107	0.180542	-0.0140912	0.217455	0.00196664	0.661051	-0.0037598	0.29082	-0.0160576	0.0782823	-0.0145383	0.292241	0.007087	0.602999	0.0117643	0.365558	-0.00190909	0.783546	-0.0262359	0.0703568	0.00774855	0.156614	0.00131698	0.955759	0.0374952	0.142639	-0.0235174	0.037056	0.0133756	0.211349	0.0418166	0.10672	-0.0482526	0.119712	0.0255115	0.291411	-0.00888737	0.623396	-0.021486	0.336338	-0.000109479	0.995284	0.0175579	0.0425618	-0.0131131	0.294726	0.0167882	0.182289	-0.0244286	0.564631	0.00432193	0.79769	-0.000329613	0.984508	-0.00203044	0.903485	0.0043147	0.85316	-0.0218682	0.346643	0.0254573	0.222826	0.0390668	0.0935491	-0.00631123	0.786713	0.0301506	0.193626	-0.0133805	0.0860479	-0.02028	0.0842431	-0.0121822	0.207176	0.00315771	0.753045	-0.00242635	0.768351	-0.0015327	0.883589	0.00178844	0.74839	0.00753337	0.676383	0.00400097	0.823197	-0.00456099	0.401979	-0.00348782	0.408872	-0.00689666	0.600865	0.00155264	0.943983	-0.00607531	0.351012	-0.00621158	0.305754	0.00329321	0.697578	0.00895216	0.329379	-0.00271782	0.752886	-0.0104674	0.258482	0.0108507	0.269556	-0.0170056	0.102117	-0.0164934	0.0444356	0.000340357	0.965234	0.00863057	0.313951	0.00255326	0.720107	-0.00288214	0.705724	0.00195411	0.90787	-0.00849886	0.293418	-0.0149124	0.289122	-0.001095	0.907489	0.00416665	0.330607	0.0225844	0.0141783	0.00212343	0.862983	0.0190753	0.117486	-0.00853044	0.729088	-0.00152739	0.900424	-0.00367148	0.724096	-0.00367893	0.457997	0.0174479	0.148143	0.01968	0.123659	0.0627866	0.0758026	-3.47062e-05	0.993527	-0.00103869	0.744682
rs9824701	0.00635841	0.433139	-0.00331021	0.429915	-0.000293376	0.950735	-0.000612556	0.809245	-0.00452392	0.0476012	-0.00384535	0.0919294	-0.010482	2.68297e-06	0.00314838	0.161769	-0.00432437	0.0506719	0.00032509	0.901428	0.00834285	0.00604312	-0.00203211	0.509403	0.0011678	0.564451	-0.00173885	0.445108	0.00567889	0.000944	-0.00955143	1.90212e-05	-0.00259126	0.0513432	-0.00204625	0.20652	0.0011892	0.286829	-0.00161638	0.14855	-0.00102734	0.265041	0.0143349	1.1586e-06	-0.000402032	0.626984	0.000194657	0.935024	-0.00372057	0.130416	0.00243579	0.283415	-0.00109564	0.628274	-0.00148315	0.509786	0.00196374	0.384655	-0.00427713	0.0389442	0.00109786	0.534282	-0.00153707	0.502417	0.00513841	0.00962311	0.000673126	0.719029	-0.00255348	0.108517	-0.00110621	0.491741	0.00194027	0.42826	0.00371561	0.0870513	-0.00281228	0.213172	-0.00386211	0.0462567	0.00526306	0.020585	0.00648177	0.00427986	-0.00140901	0.279221	0.000181596	0.935501	-0.00132802	0.324789	0.0029702	0.373496	0.000515482	0.847404	0.00139365	0.599939	-0.00631099	0.00779777	-0.00275347	0.303001	-0.00217175	0.416041	0.00261003	0.0666054	-0.0033194	0.0542672	-0.00412435	0.111606	0.00058814	0.772139	-0.000880045	0.696305	-0.00023279	0.837705	0.00039659	0.722785	-0.00331194	0.00143803	0.000778443	0.489109	-0.000960254	0.391039	0.00224205	0.0215709	0.00311549	0.00566856	0.000141041	0.871732	0.00255763	0.025772	-0.0021993	0.483529	0.00156567	0.0980586	-0.000133698	0.957169	-0.00533201	1.33116e-06	-0.000153924	0.860669	-0.000697896	0.498357	-0.00142843	0.131725	-0.00605623	0.146323	0.000199592	0.908282	0.00229847	0.217427	8.59447e-05	0.973965	0.00167341	0.650297	-0.001189	0.233552	-0.000707276	0.439725	0.00203733	0.00950091	0.00178114	0.603918	0.00252151	0.610436	-0.00142315	0.760478	0.00829306	0.021206	0.00345009	0.0559853	0.00230859	0.220542	0.00231002	0.311263	0.00159602	0.753545	-0.00241765	0.371425	0.00538108	0.508369	0.00127272	0.707327	0.0115826	0.0171757	0.00473163	0.0133372	0.00349953	0.517483	0.00510978	0.00842728	-0.00153955	0.505168	-0.00303723	0.226004	0.00104735	0.620068	0.00625911	0.0197237	-0.00642392	0.0827703	-0.00364593	0.662793	-0.0125532	0.134322	-0.000542373	0.861475	-0.00311222	0.405505	-0.00265331	0.426029	6.75802e-05	0.897142	0.000181264	0.797623	0.00568336	0.0620333	0.00148185	0.0659673	0.00302529	0.172742	0.00411971	0.17056	-0.000410411	0.877059	-0.0111009	0.00413533	0.00101813	0.615357	-0.00484347	0.0953228	-0.000716086	0.7911	-0.00228926	0.440651	-0.00329971	0.300234	0.00405084	0.0336656	0.00376217	0.0426322	-0.000771938	0.341582	0.000252511	0.885684	-0.0003829	0.785273	-0.0065831	0.0648312	0.00153465	0.765978	-0.00178959	0.485945	0.00108732	0.511495	0.000970196	0.773277	-0.000494667	0.685836	0.00111846	0.131495	-0.000742176	0.669549	-0.000593192	0.709028	0.000572716	0.688401	0.00149827	0.290204	0.00142762	0.799523	-0.0016243	0.23916	-0.00357419	0.0113178	-0.00157208	0.40798	0.0018537	0.0833601	-0.00858761	0.000153106	0.000492247	0.498407	-0.00428077	0.320826	0.00335189	0.157353	0.000212244	0.930139	0.00114587	0.00803274	-0.002841	0.0861541	0.00104006	0.360811	0.00360051	0.218229	-0.00284198	0.688357	0.00620582	0.173697	-0.00417597	0.324264	-0.00261443	0.241789	-0.000750081	0.85576	0.00304264	0.12704	-0.00174796	0.440071	0.000892496	0.48937	-0.000808291	0.469151	0.00109064	0.767222	-0.00258842	0.436369	0.000998011	0.138005	-0.00351039	0.401021	0.00990102	0.0897656	-0.00327664	0.127455	0.0036676	0.241629	0.00531127	0.0804549	0.00476413	0.191483	0.00275963	0.451842	0.000373592	0.795762	0.00143964	0.208511	0.00129595	0.658193	0.00656343	0.142529	-0.0023567	0.593707	-0.000541646	0.897816	0.00142278	0.528002	-0.00452164	0.337677	-0.00157366	0.374416	0.00640258	0.399182	-0.00343238	0.66848	0.000818251	0.816816	0.00105754	0.752366	0.0157381	0.0511553	-0.0112781	0.244516	0.00950694	0.207823	-0.00110744	0.84504	-0.0076333	0.274118	-0.012061	0.0375366	-0.00209293	0.449083	-0.00246132	0.541435	0.00812548	0.0450422	0.0112971	0.40279	0.00737465	0.175723	-0.000547424	0.920501	-0.00573246	0.288781	-0.00994904	0.183916	-0.00566582	0.448083	-0.0177979	0.0079349	-0.00260995	0.726845	-0.000721748	0.923138	-0.014593	0.0498535	-0.0019928	0.426909	-0.00247024	0.512421	-0.00149634	0.630095	-0.000506486	0.875212	0.000751509	0.77656	0.00164002	0.625924	0.00352757	0.0490385	0.00305527	0.598816	-0.00227628	0.692172	0.00179127	0.305217	-0.0019894	0.142509	-0.00557634	0.188683	-0.00756118	0.286471	-0.000372681	0.858488	-0.000178566	0.926913	0.00655762	0.0160122	-0.00335238	0.253957	0.00193114	0.484859	-0.000845343	0.775673	0.00267794	0.393298	0.000386082	0.907728	0.0013179	0.616004	0.00371019	0.137806	0.00191422	0.484275	0.00153677	0.501562	0.00370375	0.130785	0.000325285	0.95219	0.00122786	0.637253	0.00742853	0.0999896	0.000606302	0.841577	0.00213229	0.120744	0.00558668	0.0586329	-0.00527899	0.182232	0.00554857	0.156664	0.00848754	0.277653	0.00373452	0.34159	0.00297107	0.373355	-0.00235728	0.138568	-0.00104508	0.78772	-0.00710146	0.0846656	0.0275788	0.0150844	0.00133002	0.332282	-0.00320497	0.00173674
rs57266977	-0.0076388	0.498589	0.00310179	0.592245	0.0107616	0.100925	0.00443009	0.208828	-0.0125492	7.63275e-05	-0.0144948	4.83759e-06	-0.0109689	0.000407078	0.00106223	0.733923	-0.00667118	0.0300112	-0.00136227	0.708623	-0.00647754	0.124969	-0.0190962	8.14154e-06	-0.00628003	0.0258277	-0.00186009	0.556454	-0.00662854	0.00545687	0.000112997	0.970959	0.00227454	0.218174	-0.000450969	0.841153	0.00196345	0.205551	-0.00270211	0.0821044	-0.0038593	0.00257642	0.00537675	0.188166	-0.001087	0.342933	0.00319841	0.3336	0.000683364	0.841048	-0.00674638	0.0324548	-0.00319085	0.310054	-0.00356163	0.254464	4.61628e-05	0.988261	-0.00335593	0.243533	-0.00158652	0.517872	0.00511859	0.10782	-0.00426433	0.121893	-0.000789274	0.761396	-0.00408975	0.0642077	-0.00412036	0.0652141	0.00493366	0.147104	0.00274854	0.362251	0.00924734	0.0032063	-0.0107284	6.72842e-05	0.000308832	0.922069	-0.00146183	0.642771	0.00457605	0.0113949	-0.00431364	0.166382	-0.00811607	1.48144e-05	0.00530724	0.25229	-0.00612201	0.0997906	-0.00308448	0.403157	-0.00700742	0.0333563	-0.00751851	0.0428441	0.00656569	0.0766301	0.00599362	0.00244731	0.00300387	0.210105	-0.00868131	0.0158844	-0.003378	0.231072	-0.00194313	0.535045	-0.00217239	0.168631	-0.000683551	0.65966	-8.0866e-05	0.955323	-0.001633	0.296212	-0.000538601	0.729115	0.00333087	0.0139715	0.0020354	0.193086	-0.000608288	0.61599	0.00138842	0.383661	0.0151475	0.000494283	0.00262433	0.0458375	0.000861348	0.803048	-0.0023135	0.131036	-0.00150577	0.216312	0.00072374	0.61303	0.00044418	0.734953	-0.00801468	0.164696	-0.00427973	0.0743366	-0.00366241	0.157566	-0.00566191	0.122116	-0.00156262	0.760801	-0.00763847	3.56292e-08	-0.00156867	0.215729	0.000542307	0.619623	7.58111e-05	0.987333	-0.00746046	0.276235	-0.00581016	0.368359	-0.00663323	0.183125	-0.000150837	0.951843	0.00263667	0.312405	-0.00421974	0.178821	-0.00187652	0.789299	-0.00192007	0.606739	-0.0100491	0.371156	0.00300482	0.521128	-0.00752888	0.261788	0.00135186	0.609479	-0.000151087	0.983848	0.0022577	0.400338	0.00303436	0.341565	0.0031254	0.36681	-0.00214349	0.461673	-0.00420688	0.256975	-0.00526027	0.304816	0.0161862	0.166075	0.00474571	0.685005	0.00353301	0.411556	0.00417759	0.419822	-0.00691348	0.133963	0.000843935	0.243534	0.000320477	0.743313	0.00188987	0.653931	-0.000893744	0.422987	-0.000551546	0.85745	0.0065849	0.113525	-0.00870745	0.0177267	-0.000927467	0.862573	-0.00685127	0.0145467	0.0038485	0.338179	0.00329901	0.378042	0.00261107	0.525245	0.00320937	0.466661	0.00440205	0.095484	0.00296951	0.24776	0.00143625	0.200798	0.000602531	0.804115	-0.00379869	0.0517026	0.00770452	0.118467	0.000362417	0.959517	0.00324493	0.361323	0.00133543	0.560177	0.00661588	0.15571	-0.00242377	0.152167	-0.000928781	0.365543	0.00138366	0.565425	-0.00142979	0.515788	-0.00398793	0.0436352	-0.00427607	0.0291332	-0.0161735	0.0367149	-0.00382174	0.0461223	-0.00150318	0.443327	-0.00447496	0.0898898	0.00261976	0.0781404	-0.0147814	2.71675e-06	0.00017869	0.859564	0.0136906	0.0222593	0.0218851	3.17311e-11	-0.011411	0.000690893	-0.000224813	0.70848	-0.00474362	0.0391275	0.00227454	0.150233	0.0110365	0.00627612	-0.0045072	0.647126	-0.0129003	0.0405546	-0.00471141	0.420999	-0.00497025	0.107141	-0.00402458	0.479977	-0.00044786	0.87155	-0.0022884	0.466901	-0.00254489	0.155866	0.00239519	0.122986	0.00689898	0.177767	-0.00788279	0.0879802	0.000399805	0.668814	-0.00726351	0.208162	-0.011879	0.14025	-0.00427672	0.149346	-0.00397851	0.360158	-0.0143696	0.000659366	0.0062496	0.218323	-0.00203858	0.689743	-0.0044749	0.0254653	-0.00175611	0.269135	0.00636414	0.117516	0.0185664	0.00278207	0.00268972	0.660717	-0.000645174	0.91216	-0.00138736	0.657292	-0.00468935	0.473957	0.00361863	0.141162	-0.00408262	0.701728	0.00321163	0.779573	-0.00718637	0.15488	0.00386282	0.420336	0.00486545	0.673861	-0.000174152	0.98999	0.00616667	0.568491	0.00132947	0.869678	0.0124755	0.212141	0.00210129	0.799932	0.011405	0.00297326	0.00317362	0.571428	-0.00321832	0.56825	0.0212697	0.257365	-0.0216859	0.00434345	0.00297649	0.697497	-0.0100188	0.18417	-0.0378228	0.000280124	0.00181772	0.861056	0.00394947	0.671813	0.011703	0.259757	0.0155006	0.135781	0.0154256	0.135785	0.000646216	0.852314	0.00030166	0.953873	-0.00814446	0.0582425	-0.00334212	0.454071	-0.00328114	0.370678	-0.00647428	0.164409	0.00228328	0.357266	-0.00751454	0.348374	0.000272771	0.972489	0.000146206	0.951789	-0.00176849	0.346237	0.00214756	0.714355	0.000294731	0.975897	0.00114913	0.692245	-0.00277646	0.304449	0.00283213	0.453849	0.00160229	0.694828	-0.00617303	0.10818	-0.00386794	0.348162	0.00194271	0.656037	-0.0184827	6.55987e-05	-0.0103987	0.0044148	-0.00323429	0.352068	0.00533163	0.161583	-0.00155676	0.624018	-0.00424637	0.212061	0.00175206	0.816075	-0.000587201	0.870933	-0.00268841	0.668274	0.000655297	0.876282	0.00621733	0.00112781	0.00136038	0.740334	-0.00418357	0.445927	0.0123211	0.0233709	-0.0124372	0.252901	0.0128827	0.0189091	0.00530612	0.25239	-0.00334026	0.129505	0.00642451	0.236298	-0.0130141	0.0223471	0.0813678	2.42331e-07	-0.0055926	0.00343518	-0.00149981	0.289995
rs12714636	-0.00807615	0.355271	0.000236044	0.958391	-0.00535782	0.29566	-0.00719687	0.00861396	0.0119115	1.36013e-06	0.00633257	0.0101726	0.00793027	0.00100783	0.00229861	0.344052	0.00676615	0.00461397	0.00318483	0.26106	0.000385516	0.906465	0.00690032	0.0379415	0.00244131	0.264508	-0.00283502	0.248795	-0.00211912	0.253047	0.00645406	0.00746275	-0.00224184	0.118393	0.00264165	0.130911	0.000336364	0.780122	0.00187778	0.120075	0.00285926	0.00406201	-0.0185034	6.02965e-09	0.00219666	0.0138853	0.000831087	0.747005	0.000353384	0.894017	0.00295459	0.228197	0.0100714	3.74973e-05	0.00541852	0.0257009	-0.000529189	0.828152	0.0115999	2.1387e-07	0.000308807	0.871373	-0.00343982	0.164407	0.0018661	0.383754	-0.00148178	0.463204	0.0052131	0.00240159	0.00129519	0.455858	0.00357544	0.176352	-0.00728408	0.00189157	-0.00635564	0.00915421	0.0122217	5.15317e-09	-0.00688504	0.00501586	-0.00097553	0.690434	-0.00758734	6.76515e-08	0.00164749	0.496453	0.00151246	0.298955	-0.0177582	8.27351e-07	0.00839428	0.00362731	0.00511045	0.0741848	0.00659381	0.00987298	0.00266771	0.354254	-0.00375121	0.192229	-0.00254705	0.0972461	-0.00184703	0.321071	0.0142985	3.24069e-07	0.00139817	0.52332	0.00357132	0.142362	-0.00273456	0.0258137	-0.0017545	0.145994	-0.0025938	0.0207393	0.000444084	0.714658	-0.00205142	0.0896515	-0.006589	3.91239e-10	-0.00675579	2.77067e-08	-0.0039618	2.64734e-05	-0.0032163	0.00936612	-0.00563314	0.0965745	-0.00607389	2.68742e-09	-0.00891393	0.000905717	0.00687098	7.85466e-09	0.000673149	0.477039	0.000167432	0.880348	0.00330939	0.00125125	0.0115952	0.0100994	0.00383059	0.0410145	0.00393966	0.0507105	0.00349983	0.219299	0.00609114	0.127202	0.00729291	1.3042e-11	0.0021155	0.0326923	-0.000724815	0.393759	0.00570298	0.124771	0.0157481	0.00328056	0.0181348	0.000327908	-0.00396701	0.310433	-0.00241625	0.215985	-0.00515717	0.011234	-0.000137613	0.955539	-0.00825924	0.133877	0.000544593	0.852593	0.00564773	0.521689	-0.00131944	0.719429	-0.00432513	0.41136	-0.0043135	0.037072	0.00117268	0.841176	-0.00480993	0.0218973	-0.0039207	0.117207	-0.00333225	0.220131	-0.000650661	0.77619	0.0030666	0.291997	0.0234805	4.60863e-09	0.00812174	0.36419	0.0208025	0.0204549	-0.00124747	0.710649	-0.00088354	0.827224	0.00518887	0.150131	-0.000807863	0.153244	-0.000751368	0.326	-0.00726708	0.0273953	-0.000746887	0.391631	-0.00450955	0.0602794	-0.00251409	0.439504	0.00733313	0.0106285	0.00295216	0.480921	0.00216941	0.322525	0.00701019	0.0256746	-0.000806413	0.782794	0.00422479	0.188476	0.00337453	0.327512	-0.00382651	0.0636138	-0.0023425	0.243443	0.000331797	0.705401	-0.00284883	0.133697	-0.00067231	0.657763	0.00423096	0.272793	0.00630705	0.258219	0.00218871	0.431001	0.000174761	0.922318	0.000413564	0.90961	0.00103046	0.436076	0.0003045	0.704323	-0.0025028	0.183488	0.00226017	0.188802	0.00146136	0.344267	0.00382841	0.0124774	-0.000812734	0.893742	0.000938812	0.528636	0.00079865	0.600318	-0.00153967	0.452786	-0.0033843	0.00340521	0.0170447	3.38674e-12	-0.000624296	0.42644	-0.000860929	0.853291	-0.0151093	3.48347e-09	0.00869868	0.000866615	-0.000895616	0.0548646	-0.000265068	0.882103	-0.0023746	0.0532907	-0.00798613	0.0116634	-0.00766355	0.317519	0.00593764	0.22924	-0.0047706	0.299501	2.09832e-05	0.993077	0.00802492	0.0724345	-0.00486892	0.023718	0.00851525	0.000494781	-0.000427422	0.759109	0.00279586	0.0200696	-0.0109568	0.00576337	0.017686	7.89281e-07	0.000115441	0.873716	0.00153152	0.734542	-0.00679467	0.281242	0.00813825	0.000423299	-0.00562616	0.0967408	0.00705581	0.031791	0.00312481	0.428346	0.0107362	0.00681905	0.00245669	0.115322	0.00113579	0.358904	-0.00262596	0.406467	-0.0024443	0.609987	-0.00599283	0.204754	-0.00664883	0.141029	-0.00258668	0.283952	0.0158366	0.00174345	-0.00110296	0.561338	-5.42366e-05	0.994746	0.0148488	0.087357	0.00800613	0.0365372	-0.00540839	0.136592	-0.0195979	0.0253192	0.0206791	0.0493578	-0.0172947	0.0346674	0.00897397	0.144066	-0.0117252	0.121725	-0.000614256	0.922168	0.00365703	0.221494	0.00276392	0.523921	-0.00628819	0.149447	-0.0174531	0.235654	0.00337197	0.566747	0.00347393	0.557935	0.00960335	0.100178	0.0165465	0.0424879	0.00950253	0.242902	0.0059128	0.418497	-0.00438282	0.590494	-0.013104	0.107943	0.00754705	0.351994	0.00177705	0.511868	0.000335863	0.934262	0.00498871	0.137071	0.000912308	0.793327	0.00391725	0.170802	0.00210978	0.561461	-0.00099791	0.606103	-0.00196972	0.75505	0.00970668	0.118589	0.0031204	0.0982672	0.00128612	0.379925	0.0071892	0.115278	0.00608864	0.427271	0.00784032	0.00051188	0.00403939	0.0545781	-0.000273704	0.92585	-0.00568119	0.0731392	-0.00213196	0.474677	-0.00120005	0.707718	0.00119141	0.724912	0.00201509	0.574984	3.60143e-06	0.998986	-0.00212345	0.431079	-0.00137394	0.641089	0.00180635	0.464387	-0.00170532	0.518805	-0.00152474	0.794512	-0.00206347	0.462486	0.00473887	0.331083	-0.0028997	0.374756	-0.00188752	0.203294	-0.00966485	0.00244454	0.0129309	0.00246711	-0.0106682	0.0116385	-0.00866693	0.30327	0.00324668	0.441266	-0.0177594	8.25836e-07	0.00964104	2.15819e-08	-0.00867497	0.0372763	0.0109728	0.0132919	-0.0291526	0.0173219	0.000736239	0.61732	0.00610238	3.58008e-08
rs6787583	0.00633479	0.434848	-0.00331554	0.429165	-0.000259703	0.956382	-0.000584507	0.817821	-0.00454463	0.0465922	-0.00385619	0.0910153	-0.0104879	2.64779e-06	0.00316682	0.159323	-0.00433381	0.0501687	0.000329212	0.900185	0.00833267	0.00610481	-0.00204579	0.506557	0.00115486	0.568774	-0.00172561	0.448579	0.0056709	0.000959744	-0.00954134	1.94109e-05	-0.00257411	0.0529032	-0.00205593	0.204377	0.00118477	0.288628	-0.00161383	0.14919	-0.00102719	0.265105	0.014338	1.15232e-06	-0.000405394	0.624103	0.000193143	0.935527	-0.00372001	0.130471	0.0024381	0.282957	-0.00110839	0.62428	-0.00149913	0.505235	0.00194473	0.389271	-0.00426695	0.0394112	0.00109109	0.536801	-0.00155622	0.497106	0.00512394	0.00982853	0.000671872	0.719529	-0.00255945	0.107692	-0.00110909	0.490614	0.00193374	0.429815	0.00374163	0.0848603	-0.00281594	0.212574	-0.00386619	0.0460258	0.00527435	0.0203144	0.00646908	0.00435565	-0.00140258	0.281416	0.000179175	0.936359	-0.00133019	0.323997	0.00298286	0.371461	0.000511357	0.84861	0.00137595	0.604578	-0.00631041	0.00780341	-0.00275666	0.302441	-0.00219301	0.41149	0.00261677	0.0659042	-0.00332357	0.053964	-0.00413232	0.110915	0.00057747	0.776162	-0.000882834	0.695389	-0.000228221	0.840846	0.000395285	0.723658	-0.00331488	0.00142395	0.000781323	0.487501	-0.000961697	0.390325	0.00224954	0.0211371	0.00312007	0.00559798	0.000141594	0.871233	0.00256962	0.0250846	-0.00218618	0.486134	0.00156943	0.0972523	-0.000121156	0.961184	-0.0053298	1.34449e-06	-0.000161282	0.854081	-0.000694833	0.500242	-0.00143016	0.131248	-0.00607738	0.144912	0.000195621	0.910096	0.00229788	0.217543	8.46551e-05	0.974356	0.00167034	0.650894	-0.00119664	0.230559	-0.000708669	0.438812	0.0020373	0.0095021	0.00177916	0.60432	0.00249656	0.613963	-0.00144059	0.75763	0.00826851	0.0215937	0.00344714	0.0561871	0.00230157	0.221932	0.002322	0.308751	0.00160102	0.752793	-0.0024257	0.369824	0.00535618	0.510326	0.00126413	0.709207	0.0115711	0.0172841	0.0047421	0.0131315	0.00349381	0.51817	0.00511396	0.00837213	-0.00157438	0.495573	-0.00306829	0.221284	0.00105648	0.617011	0.00628141	0.0192879	-0.00642225	0.0828413	-0.00370885	0.657322	-0.0125817	0.133415	-0.000544746	0.860871	-0.00310688	0.406298	-0.00266413	0.424131	6.70517e-05	0.897939	0.000196065	0.781496	0.00566895	0.0626905	0.0014801	0.0662801	0.00301083	0.174792	0.00410156	0.172439	-0.000409441	0.877344	-0.011115	0.00408721	0.00105728	0.601827	-0.00482955	0.0962683	-0.000744203	0.783093	-0.00229893	0.438711	-0.00330858	0.298924	0.00401956	0.0350556	0.003765	0.0424705	-0.000750793	0.354955	0.000237905	0.892251	-0.00038588	0.783642	-0.00658659	0.0646815	0.00159057	0.757706	-0.00182179	0.478119	0.0010716	0.517608	0.000978722	0.771333	-0.000497698	0.684006	0.00111737	0.131863	-0.00073558	0.672306	-0.000599059	0.706275	0.000558156	0.695914	0.00151898	0.283581	0.00140471	0.802674	-0.00162876	0.237872	-0.00357081	0.011395	-0.00156732	0.409399	0.00185228	0.0835947	-0.00859181	0.000151959	0.000492609	0.498088	-0.00427661	0.321294	0.00333474	0.159486	0.000210443	0.93073	0.00114027	0.00834582	-0.00283482	0.0868383	0.00103841	0.361572	0.00359796	0.218545	-0.00282601	0.690015	0.00621695	0.172917	-0.00421349	0.319922	-0.00262055	0.240678	-0.000713378	0.862743	0.00303771	0.127654	-0.00175472	0.438302	0.000894932	0.488184	-0.000796206	0.475815	0.00112336	0.760445	-0.00257484	0.438773	0.000998221	0.137921	-0.00354319	0.396624	0.00987762	0.0905191	-0.00330148	0.124593	0.0036625	0.242285	0.00529731	0.0812543	0.00478343	0.189697	0.00277482	0.449363	0.000372814	0.796179	0.00144809	0.205852	0.00130318	0.656404	0.00656343	0.142529	-0.0023567	0.593707	-0.000541646	0.897816	0.00142278	0.528002	-0.00452164	0.337677	-0.00157366	0.374416	0.00640258	0.399182	-0.00343238	0.66848	0.000818251	0.816816	0.00105754	0.752366	0.0157381	0.0511553	-0.0112781	0.244516	0.00950694	0.207823	-0.00110744	0.84504	-0.0076333	0.274118	-0.012061	0.0375366	-0.00207694	0.452556	-0.00249135	0.536514	0.0081372	0.0447336	0.0113788	0.399385	0.00737465	0.175723	-0.000547424	0.920501	-0.00573246	0.288781	-0.00991257	0.185527	-0.0056541	0.449021	-0.0177893	0.00796507	-0.00261686	0.72615	-0.000728342	0.922438	-0.0145969	0.0497922	-0.00197413	0.431253	-0.00243588	0.518305	-0.00149372	0.630696	-0.000492034	0.878745	0.000752269	0.77634	0.00164441	0.625	0.00353458	0.0485899	0.00301244	0.603949	-0.00235816	0.681695	0.00179703	0.303664	-0.00199079	0.142229	-0.00557213	0.189016	-0.0076815	0.278873	-0.000358224	0.863922	-0.000163567	0.933037	0.0065548	0.016057	-0.00334492	0.25501	0.00192571	0.486083	-0.000856203	0.772868	0.00268478	0.392087	0.000400021	0.904411	0.00132505	0.614088	0.00371455	0.13734	0.00188912	0.490027	0.00152752	0.504138	0.00370826	0.130313	0.000316713	0.953448	0.00122474	0.638106	0.00738487	0.101997	0.000617516	0.838688	0.00213934	0.119519	0.00559311	0.0583416	-0.00526526	0.183365	0.00557123	0.154971	0.00846566	0.278891	0.00373452	0.34159	0.00298373	0.37132	-0.00234882	0.139979	-0.00104508	0.78772	-0.00707448	0.0858539	0.027587	0.0150535	0.00133068	0.332044	-0.00321321	0.00168956
rs7648093	0.00088617	0.907309	0.000998501	0.798789	0.00163871	0.711806	0.00530855	0.0253813	-0.00427072	0.0457098	0.000164457	0.938642	0.0048548	0.0201961	-0.00449923	0.032636	-0.00113918	0.582235	-0.00191082	0.436647	-0.00661258	0.0200821	-0.00377405	0.190516	-0.00171837	0.365077	0.00346647	0.103822	-0.00299422	0.062461	0.00250324	0.231094	0.00453324	0.000269716	2.59359e-05	0.98635	-0.00124609	0.232985	0.000270346	0.79626	-0.00144041	0.0949659	0.00142412	0.605428	-0.00129402	0.094345	-0.000838281	0.707302	0.00260107	0.25824	-0.00434826	0.0407616	-0.00642642	0.00241448	-0.00219259	0.297756	-0.00156913	0.457858	-0.00528471	0.00640525	-0.0017918	0.278422	0.00400298	0.0619774	-0.00581401	0.0017461	0.000135023	0.938538	-0.00158542	0.286914	0.000173276	0.908379	-0.00404442	0.077706	0.00243531	0.230828	0.00695713	0.000998712	-0.00563126	0.0019015	-0.000984828	0.643355	-0.00502053	0.0180612	0.00732913	1.81231e-09	-0.00086494	0.680454	-0.000941025	0.45596	0.0108982	0.000484516	-0.00678194	0.00680649	-0.00721165	0.00371398	0.00218326	0.32518	0.000357752	0.886274	0.00316035	0.205918	-0.00130312	0.329	0.00396736	0.0139441	-0.00740084	0.00227107	-0.00104158	0.583449	-0.00231604	0.272411	0.00226057	0.033509	0.00106427	0.308918	0.00545692	2.00221e-08	-0.000264219	0.801847	0.0025719	0.0141017	0.00320365	0.000450303	0.0029161	0.00565694	0.00304357	0.00019626	0.000448745	0.675868	0.00570157	0.0521414	0.00357745	5.3226e-05	0.00821427	0.000417243	-0.000518954	0.615082	-0.000223078	0.785758	0.000840844	0.383193	-0.00151097	0.0890903	-0.00320107	0.412842	-0.00340532	0.0360584	-0.00367393	0.0359377	-0.00198911	0.421637	-0.00676139	0.0513232	-0.00418198	7.55291e-06	-0.000816104	0.341722	-0.00102627	0.16454	-0.00435594	0.177096	-0.0165702	0.000356498	-0.0122195	0.00524702	-0.00333706	0.323219	-0.00129085	0.445623	0.00180816	0.305529	-0.00196259	0.358079	0.00375317	0.43157	0.000700909	0.782402	-0.00913928	0.23124	-0.00136864	0.666998	-0.00763957	0.0939347	-0.00146691	0.41327	-0.00280063	0.580553	-0.00112605	0.535787	0.00373435	0.084982	0.00411062	0.0807498	-0.00101727	0.607494	-0.00767976	0.00231335	-0.0116895	0.000761375	-0.003863	0.623407	-0.0037907	0.630564	0.000393137	0.89269	0.00347905	0.321379	-0.000668037	0.830766	0.000828001	0.0912363	0.000942829	0.155005	0.0015108	0.596771	-0.000457937	0.54451	0.00085689	0.680414	5.66156e-05	0.983975	-0.00480703	0.0533291	0.00690389	0.057177	-0.00191449	0.313644	-0.00124728	0.646888	0.00050079	0.843403	-0.000877967	0.752497	0.00122861	0.680829	-0.000679463	0.703953	-0.00151712	0.383272	0.000822703	0.279594	0.00142084	0.387961	0.00120759	0.358677	0.00193585	0.562572	-0.00519536	0.282393	0.000238062	0.921249	-0.000613599	0.692734	0.000438105	0.889658	-0.000531239	0.643162	-0.00147646	0.0337281	0.00129511	0.42706	-0.00118637	0.426055	-0.00120788	0.367049	-0.00342898	0.00983713	6.79202e-05	0.989718	0.00111829	0.386636	0.00238768	0.0707433	0.00263483	0.138293	0.000990396	0.322876	-0.00461462	0.0297131	0.000441363	0.516619	0.00253263	0.530365	0.00755372	0.000661375	-0.0059533	0.00857499	-0.000279038	0.490353	0.00319228	0.0393715	0.00124128	0.243878	0.00253557	0.354501	0.00694873	0.295234	-0.00849972	0.0465802	0.00802258	0.0433878	0.00206205	0.324221	-0.00524718	0.174418	0.000989368	0.595996	-0.00365706	0.0843744	-0.000569376	0.637467	-0.00151063	0.148167	0.00766659	0.0260919	-0.0104145	0.000812828	-0.000775236	0.218223	0.00187438	0.631693	-0.00229746	0.673772	-0.00302934	0.130989	0.00090199	0.758341	-0.00854856	0.00265551	-0.00787256	0.0211734	-0.0092732	0.00694915	-0.00226971	0.0929333	-0.0018139	0.090556	0.00237628	0.385664	-0.00238682	0.567448	0.00604813	0.142147	0.00453392	0.249073	0.000719178	0.732269	-0.00605002	0.169396	0.00169568	0.304871	-0.00579097	0.417673	-0.0125618	0.0971511	-0.00524456	0.115969	0.0024033	0.44776	-0.00254193	0.739019	-0.00180418	0.843795	0.00253058	0.722734	-0.00558365	0.296822	0.0178163	0.00695035	0.0111732	0.0414001	-0.00260308	0.314824	0.00122075	0.746438	-0.00423239	0.265048	0.00546328	0.666301	-0.0104174	0.0416254	-0.0025793	0.616514	-0.00137802	0.785964	-0.0040596	0.563179	0.000404242	0.953983	0.00939822	0.134906	0.000965717	0.890406	0.0118513	0.0911175	0.00391615	0.574615	0.00150554	0.521157	0.00356353	0.312973	-0.00117057	0.687177	-0.000724505	0.810214	-0.00338431	0.171918	-0.00248001	0.430768	-0.00266058	0.112563	-0.00242536	0.657066	-0.0061432	0.254324	-0.00372838	0.0225288	0.00116896	0.356965	0.000279935	0.943697	0.00122567	0.854221	-0.00483126	0.013525	-0.00231304	0.204168	-0.00609155	0.0168699	0.00638828	0.0202444	-8.66297e-05	0.973303	0.0026621	0.337804	-0.00445821	0.129148	-0.000320494	0.918158	0.00057381	0.815607	-0.00186908	0.424644	-0.00135755	0.595441	-0.00310453	0.146846	-0.00182591	0.425917	0.000234419	0.96317	0.00120522	0.621005	-0.0091544	0.0303504	0.00189356	0.504839	-0.000790148	0.538951	0.000488787	0.859686	-0.00556496	0.132948	0.00144723	0.693069	-0.000275067	0.970084	-0.00582888	0.112657	0.0108985	0.000484338	-0.00487622	0.00108573	0.00609311	0.0934825	-0.00380026	0.32342	-0.00585651	0.581295	-0.0017533	0.171775	-0.00158283	0.0984114
rs73142842	-0.00841398	0.823071	0.00789709	0.678358	0.0185881	0.38905	0.00184031	0.87441	-0.00795082	0.44889	-0.0223219	0.0331524	0.00353966	0.729804	-0.0040834	0.69249	-0.0130185	0.199722	-0.00958486	0.425473	-0.0174771	0.210072	-0.0093209	0.509748	-0.010038	0.280211	0.0134398	0.198118	-0.00176309	0.82294	0.0121579	0.236048	-0.00371743	0.542413	0.0079999	0.281728	0.000757315	0.8824	-0.00903246	0.078542	-0.0034443	0.415337	0.00971794	0.470315	0.00217704	0.564654	-3.62868e-05	0.997346	-0.00840367	0.454777	-0.00897823	0.388657	-0.0191056	0.0657024	-0.00940973	0.361988	0.00323438	0.754959	-0.00996963	0.293915	-0.0019169	0.813044	-0.00100053	0.924179	0.00469026	0.60649	0.00197533	0.818055	-0.0134595	0.0651247	-0.0021455	0.771234	-0.00225701	0.84089	0.0139133	0.162344	0.00446179	0.666786	-0.000717501	0.935674	0.0138256	0.184818	0.011465	0.270634	-0.0085001	0.154526	-0.0122527	0.233844	0.015781	0.0107637	0.0189237	0.216578	-0.0103758	0.401274	0.0227787	0.0632046	-0.0307391	0.00499317	0.0137834	0.263815	0.0184995	0.133395	-0.000498111	0.93967	0.0154521	0.0509407	-0.0115731	0.332101	-0.000746248	0.936032	0.0134732	0.192768	0.00669834	0.19848	-0.00289875	0.57138	-0.00660052	0.165952	-0.00211691	0.681759	0.00529731	0.301508	0.00341386	0.445354	-0.00529102	0.305568	-0.000953107	0.811727	-0.00035956	0.945398	0.0195908	0.17419	-0.00400089	0.356097	-0.00702103	0.537302	-0.00629404	0.213257	0.00143577	0.720912	0.000856095	0.856105	0.00152936	0.723992	-0.0237245	0.212652	-0.00407883	0.606816	-0.0147032	0.0861495	-0.0143393	0.236059	-0.0208655	0.218861	-0.00395373	0.388277	-0.00374643	0.371143	-0.00162706	0.652272	-0.0506759	0.00132122	0.0055446	0.806583	-0.0197697	0.353608	-0.0120324	0.456559	0.00972284	0.240063	0.00428599	0.619992	-0.0148423	0.151609	0.00220736	0.923811	0.0197718	0.107447	0.0239915	0.516606	0.0111279	0.471762	0.0185358	0.401846	0.0183257	0.0361993	0.0054423	0.825004	0.0116156	0.190703	0.0140907	0.180692	0.0249005	0.029332	0.0143303	0.135138	0.00622025	0.610286	-0.033797	0.0460412	-0.00607022	0.875431	-0.0613224	0.113258	0.0122782	0.388105	0.000372618	0.982648	-0.0201615	0.186947	-0.00340141	0.154978	-0.00602536	0.0623654	0.020024	0.150928	-0.00748133	0.0425064	0.0121918	0.229835	-0.0289639	0.0351653	-0.0118368	0.329536	0.0199004	0.261416	-0.00989778	0.285811	-0.016204	0.222813	0.0277925	0.0246519	0.00054834	0.967796	0.017316	0.234737	0.00441316	0.61271	0.00814074	0.337616	-0.00379638	0.30609	0.000728066	0.927856	0.00241682	0.70724	0.0211308	0.194968	-0.0275147	0.243826	-0.00165755	0.887761	-0.00797156	0.292586	-0.0179556	0.244146	0.00491617	0.37962	0.00303137	0.371613	0.016635	0.0365248	-0.000733812	0.919603	-0.000271737	0.966832	-0.0155141	0.016706	-0.0177975	0.485535	-0.00218778	0.729697	0.00834297	0.197718	0.0105117	0.226596	0.00510885	0.297882	-0.0126701	0.223491	-0.00259918	0.435656	-0.00376412	0.848828	0.0223222	0.0400914	0.00102551	0.926341	-0.00121411	0.540668	0.00269906	0.722374	-0.000828783	0.873894	0.00138746	0.918071	0.0590723	0.0685656	-0.0190986	0.363173	-0.000907913	0.962921	0.012897	0.210649	-0.000582061	0.975559	0.00816741	0.371904	-0.00192924	0.852542	-0.00174529	0.768274	-0.00907937	0.0771268	0.000750367	0.964632	-0.0117351	0.442277	-0.00136851	0.65759	-0.0201711	0.287924	-0.0151507	0.567272	0.0116343	0.233098	0.0106021	0.459299	-0.0132592	0.340838	0.0137989	0.410321	-0.00934311	0.579404	-0.00153472	0.816282	-0.00877295	0.0943246	-0.0141448	0.293022	-0.0111512	0.587232	0.00702842	0.728465	0.0337836	0.080714	0.0103624	0.315431	-0.00831212	0.699556	0.000964714	0.905579	0.0461216	0.181082	0.0432752	0.263523	-0.0273306	0.109935	0.0171217	0.291254	0.0339647	0.388128	-0.0271382	0.563334	-0.0214773	0.557661	-0.00712708	0.795228	-0.0438727	0.195889	0.00383824	0.891298	0.0204222	0.111045	-0.0199872	0.27859	0.00407253	0.826199	0.0069729	0.910492	0.00181739	0.941959	-0.0080702	0.748207	0.0263789	0.287232	-0.00342167	0.920715	0.000786993	0.981671	0.0434248	0.158492	0.0152496	0.656273	-0.0124349	0.717402	0.0482539	0.15778	-0.0168396	0.144056	-0.0255438	0.142941	-0.00545957	0.702164	0.00570059	0.701034	0.00176349	0.884842	0.0156481	0.312069	0.000961912	0.907115	-0.0115129	0.664254	0.0223129	0.398214	0.00104358	0.896709	-0.00316546	0.611365	-0.00464527	0.812224	0.0109698	0.734164	0.00169139	0.860012	-0.0135715	0.128473	-0.0163853	0.18825	0.0282167	0.036166	-0.00275586	0.827682	-0.0229187	0.0917187	0.0112756	0.435523	-0.000346964	0.98187	-0.00333119	0.7821	0.0146418	0.201246	-0.000786404	0.950393	0.00819772	0.434357	0.0150391	0.181307	-0.0249225	0.316287	-0.00146087	0.902439	-0.0312903	0.130473	-0.0103554	0.456666	0.00484159	0.442496	0.0026765	0.843515	0.00306456	0.865556	0.0550744	0.00213132	0.00581327	0.872758	-0.000905007	0.960404	0.0189225	0.216606	-0.0126581	0.0821304	0.0199768	0.267288	0.0159075	0.401135	0.040232	0.439705	-0.00764598	0.228173	0.000747433	0.87254
rs2029051	0.00523201	0.528514	-0.000300066	0.943792	-0.00389542	0.418935	0.00376191	0.144517	0.00190885	0.410943	0.00781014	0.000762561	0.0114498	4.52058e-07	-0.00595058	0.0092506	0.00229368	0.30756	-0.00145145	0.586298	-0.00437914	0.156151	0.00618087	0.0483147	0.00152022	0.460407	0.00523533	0.023645	-2.60276e-05	0.988098	0.00283485	0.211456	0.00424978	0.00165773	0.000408082	0.804183	-0.00254602	0.0247796	0.00215868	0.0575772	0.000218229	0.815741	-0.000330977	0.91196	-0.000848704	0.312324	-0.00241339	0.319481	0.00256882	0.303972	-0.00161508	0.484015	-0.0060603	0.00841098	-0.00095162	0.677236	-0.0019016	0.40726	-0.00457522	0.0296931	-0.00111861	0.53311	0.00174323	0.454043	-0.00462059	0.0219334	0.000528322	0.781077	4.97934e-05	0.975422	0.00203673	0.21275	-0.0076826	0.00202482	0.00142203	0.51926	0.00349194	0.128153	-0.00116688	0.553399	-0.00155186	0.501586	-0.00555519	0.015961	0.00623315	2.46166e-06	0.00127873	0.574908	0.00313719	0.0220693	0.00994688	0.00335357	-0.00483633	0.0757407	-0.0066421	0.0139271	0.00600587	0.0127523	0.00441475	0.104296	0.000548687	0.839819	-0.00471347	0.00114627	0.00302871	0.0838031	-0.00349063	0.184963	0.000532497	0.796228	-0.00211267	0.356437	0.00383958	0.000882088	0.0015147	0.182239	0.00632241	2.10852e-09	0.000648181	0.5706	0.00335277	0.00319888	0.00199755	0.0439353	0.00238877	0.0368086	0.00384337	1.48339e-05	-0.000232477	0.841837	-0.00160649	0.614458	0.00275479	0.0041602	0.00928801	0.000237426	0.000371018	0.740542	0.000458092	0.60711	0.000649911	0.534761	-0.00211507	0.0286969	0.000707411	0.867941	-0.00185159	0.294861	-0.0022666	0.235417	0.000367092	0.891853	-0.0074452	0.0491239	-0.000904526	0.372344	-0.00017272	0.853275	-0.00147869	0.0663176	-0.0054918	0.118744	-0.0155988	0.00200609	-0.0112484	0.0182478	-0.00023093	0.949921	-0.00160274	0.384388	0.000182574	0.924225	-0.000221192	0.924232	0.00519803	0.316973	0.00204855	0.458551	-0.00439961	0.596612	-0.00327222	0.344726	-0.00471277	0.342569	-0.00250061	0.199889	-0.00299615	0.587063	-0.00281936	0.154181	0.00290377	0.218606	0.0026798	0.295697	0.000192013	0.929008	-0.00721832	0.0085591	-0.0106962	0.00463627	-0.012127	0.157349	-0.00550418	0.521874	-0.00178256	0.574014	0.00151512	0.691408	0.00326285	0.337321	0.000491349	0.356955	0.00102208	0.156589	0.000722305	0.816175	-0.000157984	0.847604	0.000996457	0.659714	-0.00364537	0.234613	-0.00107594	0.691035	0.00838569	0.0337422	0.00148597	0.472264	-0.00361091	0.22293	-0.00145402	0.598091	-0.00217414	0.472904	-4.19794e-05	0.989693	-0.00350668	0.07146	-0.00366003	0.0531841	0.000195359	0.813442	0.000985787	0.582023	0.00345963	0.01542	-0.00239981	0.509443	-0.00679088	0.196691	-0.00148402	0.571135	-0.0017574	0.298277	-0.00339989	0.322381	0.000571937	0.646615	-0.00124908	0.0987304	0.000773463	0.662848	-0.0006901	0.670395	0.00081389	0.576405	-0.00178745	0.216246	0.00707984	0.217722	0.00338817	0.0157098	0.00347707	0.0153575	0.00556807	0.00390362	-0.000351873	0.746327	0.00222816	0.333628	0.00024919	0.735899	-0.00427793	0.32891	-0.00265184	0.271046	-0.000833774	0.734525	-0.000265252	0.546031	0.00620081	0.000227711	0.00015174	0.895602	-0.00246397	0.408141	0.00846431	0.239637	-0.00330156	0.477191	0.0109666	0.0110904	0.0053032	0.0197743	-0.00392731	0.349922	0.00143577	0.478523	-0.00327164	0.154951	0.000602552	0.645989	-0.00289786	0.0106678	0.00477621	0.201925	-0.00844665	0.0124084	-0.00114883	0.0928439	0.00639283	0.132527	0.00344681	0.561021	-0.000954604	0.660964	0.00288722	0.364138	-0.00205684	0.505213	-0.0122664	0.000940994	-0.00973227	0.00908656	-0.000295683	0.840157	-0.000831741	0.474529	-0.000812656	0.784611	-0.0119673	0.00829328	0.00617305	0.167831	0.00567084	0.1844	0.00159826	0.483752	-0.00422651	0.376459	-2.48969e-05	0.988933	-0.00439082	0.571159	-0.0165002	0.0442089	-0.00238243	0.509435	0.000824859	0.80977	-0.00568403	0.491904	-0.00208813	0.833208	-0.00205277	0.790467	-0.00642064	0.267812	0.0134553	0.059599	0.0112756	0.0572182	-0.00895191	0.0014487	-6.46979e-05	0.98742	-0.0024018	0.560616	-0.00474284	0.729862	-0.000618427	0.911257	-0.00461881	0.408524	0.00454775	0.408903	0.015069	0.0473236	-9.05185e-05	0.990469	0.00904362	0.183493	-0.00369363	0.626144	0.00551807	0.467097	-0.00543898	0.471113	0.00111419	0.661678	0.00348254	0.36383	0.00266375	0.39833	0.000783876	0.810749	-0.0022602	0.4004	-5.6461e-05	0.98681	-0.00455298	0.0123147	0.00131147	0.825048	-0.00732167	0.211138	-0.00449142	0.0113513	0.00233172	0.0902242	-0.000540863	0.900029	0.00187054	0.796454	-0.00640735	0.00255352	-0.00112107	0.570825	-0.00913614	0.00097188	0.00614058	0.0398535	0.00293488	0.296353	0.00501272	0.0964791	-0.00595005	0.0622866	0.00897455	0.00804695	0.00606843	0.0231253	-0.000538413	0.832249	-0.00439957	0.112505	-0.00327744	0.15833	2.91229e-06	0.999067	-0.000197522	0.971412	0.00164219	0.535047	-0.00930537	0.0426676	0.0019606	0.525131	-0.00401896	0.00399513	0.000360025	0.904531	-0.00392624	0.329437	-0.00494875	0.214366	0.00723216	0.365962	-0.0130932	0.00102464	0.00994783	0.0033505	-0.0039197	0.0157791	0.00417797	0.289283	0.00263433	0.528645	-0.0507347	1.08039e-05	0.000772752	0.578885	-0.000963001	0.354427
rs2029052	0.005282	0.52458	-0.000308132	0.942284	-0.00393073	0.414733	0.00377944	0.142655	0.0018981	0.413585	0.00780258	0.000771634	0.0114579	4.43763e-07	-0.00594053	0.00936987	0.00229319	0.307664	-0.00143004	0.591834	-0.00438175	0.155904	0.00615794	0.0491528	0.0015236	0.45941	0.00522413	0.023945	-3.57388e-05	0.983658	0.00281225	0.21512	0.00425255	0.00164616	0.000403875	0.806161	-0.00254798	0.0246688	0.00215689	0.0577848	0.000218734	0.815323	-0.000293182	0.921979	-0.000843544	0.315276	-0.00240778	0.320607	0.00257356	0.303082	-0.00164219	0.476708	-0.00607157	0.00829029	-0.000958037	0.675184	-0.00187767	0.413186	-0.00457209	0.029805	-0.00112769	0.529795	0.00170898	0.462958	-0.00462947	0.0216801	0.000500916	0.792166	3.98825e-05	0.980313	0.00201331	0.218055	-0.00771335	0.00194228	0.00143125	0.516555	0.00347542	0.129969	-0.00118359	0.547734	-0.00156011	0.499313	-0.00553756	0.0162986	0.00624061	2.39442e-06	0.00128231	0.573837	0.00314592	0.0217021	0.0099336	0.00339612	-0.00483854	0.0756063	-0.00662818	0.014128	0.00598012	0.0131405	0.00441406	0.104348	0.000534352	0.843949	-0.00468785	0.00121957	0.00302521	0.0841623	-0.00349488	0.18443	0.000552231	0.788852	-0.00209826	0.359727	0.00383568	0.000892835	0.00151501	0.18215	0.0063281	2.03984e-09	0.000652847	0.56783	0.00334557	0.00326504	0.00200638	0.0430097	0.00239611	0.0362338	0.00384343	1.48293e-05	-0.000229125	0.844088	-0.00160075	0.615723	0.00275935	0.00409829	0.00928437	0.00023877	0.000360105	0.747911	0.000456468	0.608385	0.00065369	0.532389	-0.00211271	0.0288739	0.000648829	0.878788	-0.00184505	0.296564	-0.00229085	0.230437	0.000347232	0.897669	-0.00742273	0.0498086	-0.000924336	0.361964	-0.000170901	0.854802	-0.0014782	0.0664026	-0.00547732	0.119713	-0.0155822	0.00202818	-0.0112704	0.01802	-0.000216576	0.953029	-0.00161106	0.381922	0.000186402	0.92264	-0.000237815	0.918556	0.00529909	0.307649	0.0020476	0.458753	-0.004312	0.603938	-0.00323824	0.349753	-0.00480071	0.333631	-0.00252705	0.195169	-0.00295956	0.591632	-0.00283346	0.152128	0.00289466	0.220047	0.00273107	0.286547	0.000229306	0.915266	-0.00720865	0.00864716	-0.0107312	0.00450327	-0.0122922	0.151767	-0.00556659	0.517163	-0.00179633	0.571056	0.00147863	0.69847	0.00324024	0.340674	0.000492509	0.355816	0.00103139	0.152842	0.000769375	0.80443	-0.00015531	0.85015	0.00101064	0.655177	-0.00364294	0.234922	-0.00109214	0.686625	0.00836505	0.0341807	0.00146251	0.479281	-0.0036299	0.220501	-0.00141331	0.608376	-0.00217324	0.473084	-5.06578e-05	0.987562	-0.00350549	0.0715535	-0.00368109	0.0518273	0.000181247	0.826694	0.000983042	0.583071	0.00344559	0.0158421	-0.00237843	0.51322	-0.00685446	0.192528	-0.00148646	0.5705	-0.00175076	0.300099	-0.00342709	0.31852	0.00056215	0.652257	-0.00124673	0.0993637	0.000720956	0.684454	-0.000694502	0.668414	0.000830033	0.568861	-0.00179318	0.214773	0.00718703	0.210828	0.00337087	0.0162498	0.00346967	0.0155772	0.00556579	0.00391832	-0.000347182	0.749594	0.00220612	0.338433	0.000255352	0.729621	-0.00429481	0.327005	-0.00264471	0.272335	-0.000820089	0.738722	-0.00026925	0.539998	0.00618406	0.00023678	0.000139802	0.903774	-0.00244058	0.412601	0.00836642	0.245108	-0.0032814	0.479882	0.0109483	0.0112248	0.00530635	0.0197006	-0.00390619	0.352516	0.00143405	0.479048	-0.00326175	0.156203	0.000618504	0.637282	-0.00290981	0.0103494	0.00478742	0.200867	-0.00845782	0.0122927	-0.00114945	0.0926671	0.00636043	0.1345	0.00342748	0.563217	-0.000984974	0.650882	0.00290565	0.361085	-0.00205833	0.504907	-0.012228	0.000976471	-0.00971621	0.00920214	-0.000300254	0.837721	-0.000838035	0.471193	-0.000841624	0.777133	-0.0119308	0.00849208	0.00623415	0.163659	0.00565963	0.185265	0.00159257	0.485308	-0.00424757	0.374081	-2.63528e-05	0.988286	-0.00449706	0.56188	-0.0164534	0.044812	-0.00239252	0.507641	0.00083329	0.807862	-0.00570014	0.490675	-0.0020322	0.837612	-0.00212678	0.783097	-0.00647279	0.263942	0.0135232	0.0583221	0.0113606	0.0553647	-0.00898119	0.00139748	-9.36051e-05	0.9818	-0.0024247	0.556883	-0.00472001	0.731107	-0.000594632	0.91466	-0.00460384	0.410055	0.0045762	0.405987	0.0150804	0.0471641	-0.000147173	0.984504	0.00891221	0.189959	-0.0036119	0.633816	0.0051641	0.496165	-0.00542777	0.472044	0.00107551	0.672729	0.00343057	0.371039	0.00262646	0.404969	0.00077431	0.813016	-0.00227987	0.396314	-9.76913e-05	0.97718	-0.00456483	0.0120901	0.00135327	0.819571	-0.00732148	0.211162	-0.00452154	0.0108138	0.00231743	0.0922149	-0.000534306	0.901234	0.00190031	0.793294	-0.00640531	0.00256162	-0.00112878	0.568181	-0.00913425	0.000974241	0.00610965	0.0408638	0.00291554	0.29955	0.00499809	0.0974562	-0.00594846	0.0623572	0.00892443	0.00840664	0.00605202	0.0234998	-0.000550125	0.828656	-0.00436506	0.115353	-0.00328267	0.157667	-2.32254e-05	0.992563	-0.000235557	0.96591	0.00163307	0.537315	-0.0092965	0.0428657	0.00194731	0.527942	-0.00401289	0.0040506	0.000370281	0.901825	-0.00390443	0.332131	-0.0050009	0.209575	0.0072069	0.367637	-0.0130546	0.00106031	0.00993455	0.00339302	-0.00392109	0.0157411	0.00422033	0.284417	0.00257241	0.538376	-0.0506866	1.10136e-05	0.000782067	0.574314	-0.000979978	0.346009
rs2029053	0.00522422	0.529244	-0.000123132	0.976925	-0.00381942	0.428196	0.00371337	0.149871	0.00194087	0.403254	0.00777129	0.000812627	0.0114976	4.07587e-07	-0.00588083	0.010126	0.00239517	0.28677	-0.00151451	0.570229	-0.00441932	0.152489	0.00611917	0.0506549	0.00157659	0.444051	0.00523173	0.0237763	6.42446e-05	0.970636	0.00277543	0.221299	0.00423249	0.00173628	0.00038307	0.816008	-0.00257116	0.0234249	0.00214996	0.0586547	0.000184375	0.843963	-0.000167525	0.955382	-0.000824095	0.326681	-0.00241855	0.318563	0.00256377	0.305049	-0.00171169	0.458365	-0.00613392	0.00766507	-0.00103994	0.649286	-0.00188446	0.411615	-0.004573	0.0298127	-0.00113681	0.526573	0.00176106	0.449553	-0.0045398	0.0243926	0.000514526	0.786706	3.52665e-05	0.982595	0.00203725	0.212746	-0.00772383	0.00191968	0.00141074	0.522685	0.00342462	0.135771	-0.00113236	0.565291	-0.00156537	0.497973	-0.00553801	0.0163162	0.00622971	2.50719e-06	0.00126489	0.579146	0.00309571	0.0239237	0.00995119	0.00334777	-0.00487691	0.0733818	-0.00674181	0.0125783	0.00599145	0.0129891	0.00444302	0.102173	0.000552117	0.838868	-0.00470309	0.00117943	0.00304547	0.08218	-0.00350165	0.183684	0.000555454	0.787697	-0.00213487	0.351526	0.00385737	0.000837059	0.00153691	0.176016	0.0062957	2.48452e-09	0.000671427	0.556959	0.00332509	0.00346782	0.00199788	0.0439541	0.00239268	0.0365485	0.00381846	1.69271e-05	-0.000228102	0.844812	-0.0015974	0.616562	0.002736	0.00443441	0.00922517	0.000262559	0.00032184	0.773981	0.000473093	0.595482	0.000659732	0.528708	-0.00212984	0.0276267	0.0005119	0.904248	-0.00186157	0.292348	-0.00229268	0.230152	0.000229126	0.932383	-0.00756202	0.0457115	-0.000951363	0.348214	-0.000164684	0.860054	-0.00147655	0.0667571	-0.00566003	0.107925	-0.0156502	0.00194192	-0.0113378	0.0173659	-0.000149915	0.967486	-0.00165651	0.368721	0.000127268	0.947146	-0.000216063	0.925995	0.00518601	0.318183	0.00205145	0.457997	-0.00434245	0.601467	-0.00326879	0.345331	-0.00467213	0.346846	-0.00248207	0.203323	-0.00294104	0.594039	-0.00284123	0.151083	0.00288464	0.22175	0.00275607	0.282264	0.000251062	0.907283	-0.00718904	0.00884606	-0.0107413	0.00447286	-0.0124547	0.146461	-0.00557096	0.516871	-0.00178452	0.573653	0.00136194	0.721278	0.00338432	0.319728	0.000499438	0.349179	0.00102553	0.155265	0.000682765	0.826103	-0.000155381	0.850111	0.00097037	0.668132	-0.00370804	0.226748	-0.00111669	0.680024	0.00835412	0.0344492	0.00146793	0.477736	-0.0036827	0.213946	-0.00133757	0.627786	-0.00211529	0.485045	6.66011e-05	0.983651	-0.00351353	0.0709584	-0.00367473	0.0522775	0.000187534	0.820816	0.000939056	0.600107	0.00336979	0.0183312	-0.0023551	0.517439	-0.00677008	0.198146	-0.00145203	0.579529	-0.00168777	0.317915	-0.00337364	0.326216	0.000543255	0.663271	-0.00128122	0.0904131	0.000757091	0.669611	-0.000711635	0.660799	0.000802256	0.581934	-0.00175281	0.225362	0.00728878	0.204532	0.00334835	0.0170049	0.00346554	0.0157263	0.00557869	0.00384449	-0.000339509	0.755008	0.00215908	0.348953	0.000250541	0.734584	-0.00432077	0.324207	-0.00261436	0.278003	-0.000765175	0.7557	-0.00026175	0.551448	0.00615467	0.000254403	0.000159284	0.89047	-0.00238433	0.423549	0.00847273	0.239324	-0.00328332	0.479715	0.0110769	0.0103238	0.00527179	0.0205397	-0.00394089	0.348355	0.00139422	0.491451	-0.00331193	0.150032	0.000615599	0.638946	-0.0029199	0.010107	0.0049088	0.189806	-0.00853272	0.0115666	-0.00116065	0.0896108	0.00640367	0.131973	0.00340047	0.566399	-0.00102246	0.638597	0.00284772	0.370846	-0.0019261	0.532752	-0.0123358	0.000882144	-0.00971074	0.00925512	-0.000293158	0.841541	-0.000852678	0.463582	-0.000755687	0.799425	-0.0120419	0.00792028	0.00619352	0.166577	0.00563233	0.187539	0.0015617	0.493961	-0.0044449	0.352431	-1.81411e-05	0.991939	-0.00459278	0.553659	-0.0162539	0.0475218	-0.00244814	0.497954	0.000927601	0.786679	-0.00586409	0.478428	-0.00240519	0.808387	-0.00206977	0.788821	-0.00664899	0.251273	0.013731	0.0546171	0.0112597	0.0576413	-0.00896377	0.00143184	-0.000212461	0.958719	-0.002377	0.564791	-0.00461553	0.736895	-0.000612916	0.912061	-0.00460688	0.409828	0.00468124	0.395381	0.0151131	0.0467591	-0.000470596	0.950496	0.00896322	0.18758	-0.00376682	0.619448	0.00469545	0.536197	-0.00522115	0.489217	0.00109859	0.666217	0.00335863	0.381304	0.00263997	0.402698	0.000844423	0.796498	-0.00215999	0.421748	-7.21523e-05	0.98315	-0.00453204	0.0127472	0.00109584	0.853502	-0.00751373	0.199506	-0.00453167	0.0106621	0.00232959	0.0906173	-0.000527685	0.90248	0.0018473	0.798995	-0.00637249	0.00270193	-0.00109827	0.578779	-0.00922577	0.000868213	0.0061861	0.0384485	0.00293585	0.296302	0.00504328	0.0945385	-0.00590309	0.0644417	0.00902024	0.0077448	0.00604555	0.0236794	-0.000548067	0.829324	-0.00439692	0.112805	-0.00327726	0.158455	-3.12347e-05	0.990001	-0.000216533	0.96867	0.00164628	0.534138	-0.00935003	0.0417325	0.00191764	0.534374	-0.00399543	0.00422342	0.000392027	0.896117	-0.0039286	0.329259	-0.00500605	0.209212	0.00712854	0.373006	-0.0130531	0.00106571	0.00995214	0.0033447	-0.00390717	0.0161352	0.00415504	0.292105	0.00265231	0.525953	-0.0510371	9.61694e-06	0.000770434	0.580139	-0.000993098	0.339688
rs7651725	0.00639728	0.430749	-0.00320263	0.445528	-0.000121379	0.979628	-0.000593146	0.815349	-0.00451848	0.0480775	-0.00374489	0.101059	-0.0103822	3.40598e-06	0.00319603	0.155903	-0.00437406	0.0482869	0.000320567	0.902883	0.00855795	0.0048984	-0.00187473	0.543119	0.00111327	0.583127	-0.00159421	0.484291	0.00551034	0.00134807	-0.00949211	2.17895e-05	-0.00264258	0.0471087	-0.00191986	0.23639	0.00120678	0.280223	-0.00173552	0.121214	-0.000947702	0.304328	0.0142237	1.43316e-06	-0.000399013	0.629896	0.000178029	0.94062	-0.00371603	0.131256	0.00243474	0.284079	-0.000830566	0.713861	-0.00145842	0.517261	0.00182911	0.418519	-0.00426737	0.0395783	0.000967808	0.584139	-0.00149745	0.513892	0.00500782	0.0117051	0.000652222	0.727647	-0.00261345	0.100788	-0.00119434	0.458321	0.00201891	0.410223	0.00372288	0.0867308	-0.00288754	0.2016	-0.00374991	0.0531959	0.00518605	0.0226377	0.00655672	0.00388831	-0.00144268	0.268343	0.000122822	0.956392	-0.00126387	0.349159	0.00291948	0.382159	0.000518821	0.846577	0.00145828	0.583505	-0.00621853	0.00881541	-0.00279973	0.295429	-0.0023554	0.378197	0.00263716	0.0640915	-0.00324434	0.0601866	-0.00423673	0.102512	0.000774859	0.703088	-0.000881966	0.695946	-0.000222132	0.845183	0.000410523	0.713727	-0.00328161	0.00160653	0.000744064	0.5089	-0.000994807	0.374671	0.00225554	0.0209176	0.00316498	0.00499004	0.000140239	0.872575	0.0025231	0.0279889	-0.00237172	0.450355	0.00150231	0.112761	-0.000193113	0.938227	-0.00527132	1.79254e-06	-0.000143304	0.870315	-0.000695328	0.500342	-0.00153977	0.104537	-0.00579544	0.164917	0.000120284	0.944702	0.00233618	0.210366	-4.69364e-05	0.985792	0.00194221	0.599083	-0.00118947	0.233809	-0.000758754	0.407617	0.00204738	0.00921324	0.00157184	0.64737	0.00274387	0.579686	-0.00125243	0.788684	0.00862747	0.0165951	0.00356151	0.0487223	0.00231495	0.219672	0.00246374	0.280629	0.00181663	0.721072	-0.00224032	0.407988	0.00554027	0.496327	0.00135517	0.689618	0.0117424	0.0158018	0.00467951	0.0144847	0.00351252	0.516346	0.00516963	0.0077509	-0.00158596	0.492836	-0.00286978	0.253101	0.00106717	0.613813	0.00618671	0.0213185	-0.00625596	0.0914411	-0.00331037	0.692339	-0.0128236	0.126361	-0.000359801	0.907933	-0.00310168	0.40755	-0.00260344	0.435214	8.88853e-05	0.865119	0.000134716	0.848998	0.00574333	0.059572	0.00149588	0.0637025	0.00302381	0.173362	0.00421889	0.160896	-0.000449847	0.865483	-0.0111161	0.00411978	0.000973624	0.631221	-0.0045563	0.116985	-0.000554033	0.837775	-0.00226602	0.445744	-0.00340479	0.28557	0.00408565	0.0323353	0.00382007	0.0397351	-0.000796832	0.3267	0.000262074	0.881497	-0.000412298	0.76945	-0.00662803	0.0632783	0.00166469	0.747042	-0.00185465	0.470651	0.0011194	0.499532	0.0010059	0.765398	-0.000504563	0.680188	0.0011367	0.125684	-0.0006765	0.697554	-0.000566552	0.721795	0.000546976	0.701992	0.00152597	0.281845	0.0015689	0.780382	-0.00161742	0.241603	-0.00355924	0.0117441	-0.0015922	0.402444	0.00179016	0.0948034	-0.00860547	0.000150475	0.000467706	0.520457	-0.00420411	0.33002	0.00331605	0.162233	0.000169382	0.944274	0.00116603	0.0070437	-0.00275751	0.096102	0.00109532	0.336315	0.00372817	0.202791	-0.00278973	0.694075	0.00624621	0.171347	-0.00407628	0.336475	-0.00263729	0.238166	-0.00076514	0.853044	0.00302148	0.130062	-0.00172635	0.446172	0.000810816	0.530362	-0.000752173	0.500992	0.00104231	0.777476	-0.00247415	0.457345	0.000960386	0.153866	-0.00344228	0.410674	0.00990626	0.0899075	-0.00320338	0.136513	0.00354756	0.2578	0.00518607	0.0881319	0.00474127	0.194025	0.00265051	0.470327	0.000334666	0.816801	0.00141858	0.215651	0.00131542	0.65368	0.00679924	0.12913	-0.00254509	0.564934	-0.000514819	0.902952	0.00127715	0.571483	-0.00481371	0.307936	-0.00168559	0.341898	0.00638784	0.400782	-0.0029042	0.717348	0.000943801	0.789514	0.000955422	0.775802	0.0156653	0.0524423	-0.0111868	0.248763	0.00954599	0.206351	-0.00118321	0.834735	-0.00732639	0.294321	-0.0120156	0.0384374	-0.00215098	0.437028	-0.00227651	0.572599	0.00813227	0.0450781	0.0116436	0.389053	0.00729828	0.180638	-0.00114175	0.835257	-0.0058007	0.283523	-0.00970926	0.195012	-0.00556851	0.456222	-0.0175815	0.008773	-0.00251727	0.736349	-0.000667314	0.928967	-0.014269	0.0553166	-0.00198706	0.428664	-0.00245222	0.515898	-0.00129183	0.677855	-0.000562553	0.861656	0.000770294	0.771328	0.00156668	0.641753	0.00351569	0.0500084	0.0027509	0.635978	-0.00216415	0.706879	0.00178174	0.308239	-0.00194212	0.152613	-0.00591266	0.163785	-0.00768473	0.279017	-0.000331664	0.874041	-0.000140879	0.942362	0.00655075	0.0162201	-0.00332116	0.258843	0.00174151	0.529121	-0.00098327	0.74053	0.00254921	0.416874	0.000479843	0.885563	0.00130711	0.619222	0.00375117	0.133867	0.00190164	0.487554	0.00159438	0.486075	0.00359136	0.143264	0.000716482	0.895034	0.00129176	0.62016	0.00781865	0.0836911	0.000656231	0.828878	0.00214873	0.118249	0.00572688	0.052798	-0.00523973	0.185915	0.00528293	0.177881	0.00865121	0.268925	0.00403354	0.304829	0.00292036	0.382015	-0.00229005	0.150572	-0.00117929	0.761474	-0.00725739	0.0783372	0.0278127	0.0143393	0.00137817	0.315528	-0.00315478	0.00206966
rs17023228	-0.00787447	0.486052	0.00261215	0.652303	0.0102985	0.116848	0.00447928	0.204316	-0.0127912	5.64201e-05	-0.014751	3.36461e-06	-0.0109358	0.000430084	0.00116273	0.710146	-0.00677385	0.0277422	-0.00110389	0.762282	-0.00651847	0.123019	-0.0189308	9.9614e-06	-0.00609811	0.0306297	-0.00197241	0.533326	-0.00658859	0.00579895	-8.13321e-05	0.979118	0.00241943	0.190742	-0.000571805	0.79962	0.00182618	0.239561	-0.00260789	0.0937153	-0.00381288	0.0029332	0.00526511	0.197998	-0.00106848	0.351754	0.00324488	0.327168	0.000631526	0.853124	-0.0069725	0.027245	-0.00325783	0.300541	-0.00372099	0.234345	4.43484e-05	0.988735	-0.00328111	0.25473	-0.00138286	0.573437	0.00536407	0.0923128	-0.00427268	0.121576	-0.000880224	0.735164	-0.00406004	0.0664687	-0.00416915	0.0623839	0.00527585	0.121464	0.00272327	0.36721	0.00925632	0.00321017	-0.0106121	8.2128e-05	0.000389146	0.902002	-0.00135381	0.667869	0.00455927	0.0117934	-0.00454326	0.145403	-0.00798958	2.05171e-05	0.00510197	0.271635	-0.00591677	0.11208	-0.00309191	0.402552	-0.00704168	0.0326976	-0.00749485	0.0437387	0.00666653	0.0725314	0.00598077	0.0025304	0.00309689	0.196813	-0.00852709	0.0179795	-0.00325087	0.249599	-0.0018839	0.548009	-0.00224934	0.154511	-0.000686054	0.658852	-5.33025e-05	0.970576	-0.00162553	0.298968	-0.000439376	0.777798	0.00328834	0.0153527	0.00199409	0.202772	-0.000677357	0.576938	0.00139913	0.380541	0.0150787	0.000531415	0.00265887	0.0432787	0.000844381	0.807062	-0.00234438	0.12639	-0.00148491	0.223256	0.000710338	0.620007	0.000495033	0.706269	-0.00828045	0.151601	-0.00413605	0.0849489	-0.00362605	0.162174	-0.00539821	0.140917	-0.0016768	0.744177	-0.00749147	6.69695e-08	-0.00157284	0.21503	0.000558108	0.609835	0.000100495	0.983227	-0.00736722	0.282828	-0.00580905	0.368991	-0.00670803	0.17859	4.75486e-05	0.984829	0.00284361	0.276436	-0.00428857	0.172303	-0.00199877	0.776155	-0.00185035	0.620237	-0.00963842	0.391505	0.00296537	0.52705	-0.00711209	0.289622	0.00161404	0.542398	0.000168477	0.982008	0.00235676	0.380528	0.00286866	0.369076	0.00348042	0.315411	-0.00192806	0.508291	-0.00390126	0.293678	-0.00509364	0.320941	0.0165143	0.158116	0.0050706	0.665051	0.00358732	0.40494	0.00427553	0.409539	-0.00705517	0.126606	0.000856636	0.237046	0.000298389	0.760707	0.00200908	0.634037	-0.000897144	0.421753	-0.000556611	0.856316	0.00680713	0.102238	-0.00851702	0.0205154	-0.00139313	0.795084	-0.00676348	0.0159786	0.0035929	0.371774	0.00346328	0.355303	0.0027379	0.505804	0.00351273	0.426134	0.00470894	0.0748553	0.00313524	0.222874	0.00151984	0.176315	0.000698999	0.77379	-0.00373618	0.0559497	0.00772552	0.117884	0.000412315	0.954002	0.00334731	0.346922	0.00123597	0.590177	0.00695952	0.135786	-0.00254578	0.133022	-0.000854364	0.405742	0.00143119	0.552599	-0.00141206	0.521478	-0.00391275	0.048008	-0.00432381	0.0275561	-0.0163141	0.0353159	-0.00385135	0.0446936	-0.00152829	0.436269	-0.00449828	0.0885816	0.002669	0.0730215	-0.0147292	3.02078e-06	0.000179871	0.858801	0.0140132	0.0194299	0.0217214	4.66611e-11	-0.011261	0.000823515	-0.000234758	0.696543	-0.00461705	0.0449018	0.00221192	0.162248	0.0110347	0.00634333	-0.00466246	0.636199	-0.012489	0.0476448	-0.00464905	0.427704	-0.00497553	0.107136	-0.00341259	0.549671	-0.00045716	0.86905	-0.00244839	0.43685	-0.00255463	0.154744	0.00223012	0.151413	0.00682787	0.182735	-0.00791305	0.0870966	0.000386219	0.679763	-0.00758592	0.189209	-0.0117959	0.143526	-0.00450086	0.129739	-0.00429228	0.324103	-0.0142169	0.000763194	0.00564105	0.267055	-0.00226867	0.657218	-0.0045823	0.0223025	-0.00179766	0.258526	0.00618557	0.128631	0.0186697	0.00265929	0.0029166	0.634441	-0.00034032	0.953642	-0.00156453	0.617194	-0.00511578	0.435142	0.00353423	0.151073	-0.00411934	0.699456	0.00254416	0.824729	-0.00696464	0.168474	0.00361221	0.451603	0.00580411	0.616014	-0.00145241	0.91676	0.00743467	0.492209	0.000851054	0.916445	0.0125178	0.2111	0.00153747	0.853047	0.0111623	0.00368448	0.00304733	0.587276	-0.00318483	0.572737	0.0199356	0.288885	-0.0214316	0.00487946	0.00368402	0.630902	-0.0103435	0.170923	-0.0376562	0.000303113	0.00164787	0.874077	0.00281842	0.762678	0.0113803	0.273709	0.0160246	0.123499	0.0151381	0.143712	0.000763166	0.82616	0.000158806	0.975734	-0.00804889	0.0615272	-0.0032963	0.460751	-0.00341437	0.35207	-0.00641085	0.169025	0.00232665	0.348718	-0.00763736	0.341057	-7.43709e-05	0.992506	0.000136837	0.954923	-0.00189939	0.312228	0.00241496	0.680933	-0.000321072	0.973766	0.000915804	0.752692	-0.0027753	0.30519	0.00282087	0.456141	0.0015429	0.705879	-0.00635048	0.0987457	-0.00416943	0.312362	0.00247143	0.571377	-0.0184672	6.7642e-05	-0.0105397	0.00394357	-0.0031551	0.364459	0.00522948	0.170212	-0.00169498	0.593966	-0.00431055	0.205724	0.0010948	0.884568	-0.000755757	0.834542	-0.00332777	0.596213	0.000610305	0.884849	0.00627713	0.00102276	0.0010588	0.796676	-0.00426036	0.438135	0.0120455	0.0268212	-0.0125445	0.249501	0.0127482	0.0203139	0.00510084	0.27174	-0.00327893	0.137139	0.00677783	0.21197	-0.0125284	0.0280189	0.0809232	2.903e-07	-0.00553672	0.00381304	-0.00155502	0.273165
rs6793697	-0.0109232	0.668408	0.0134703	0.299812	0.0245002	0.0958336	0.00771737	0.327953	-0.0109768	0.122385	-0.018072	0.0108585	-0.0138808	0.0456077	0.00434439	0.534539	-0.00420642	0.540855	-0.0093294	0.252988	-0.00740385	0.433255	-1.37202e-05	0.998858	-0.0115791	0.0663991	0.00385142	0.586394	-0.0041133	0.440983	0.0115398	0.0972716	-0.00507081	0.22005	-0.00349193	0.488073	-0.000895239	0.796372	-0.00221418	0.524421	0.00248455	0.385942	-0.00329972	0.71824	0.00052405	0.838267	0.00191404	0.796077	0.00401997	0.598599	-0.00242874	0.730779	-0.00326509	0.642559	-0.0109208	0.118449	-0.00205309	0.770093	0.00104645	0.870917	0.00259236	0.636972	6.33902e-05	0.992902	0.00260162	0.673294	0.00628341	0.280227	0.000409928	0.933963	-0.000222486	0.964525	-0.00269791	0.723231	-0.000178636	0.978884	0.00310415	0.658516	-0.00154458	0.797654	0.0125858	0.0748869	0.00303669	0.666819	-0.00299377	0.459502	-0.00825379	0.236783	0.0104816	0.0124196	-0.00304852	0.768935	0.00265157	0.750726	0.0246861	0.00287588	-0.016966	0.0216794	0.00357184	0.668011	0.0196162	0.0184096	0.00795616	0.072801	0.00251271	0.639367	0.00291862	0.717839	-0.00346233	0.583104	0.00165797	0.81305	0.000511456	0.884875	-0.00173307	0.617762	-0.00535459	0.0972	-0.00829041	0.0178115	-0.00245094	0.480886	-0.00286796	0.344311	-0.00606805	0.0830728	-0.00214127	0.430129	-0.00111263	0.754725	0.00629364	0.517542	-0.0039606	0.177968	-0.0155556	0.0441949	0.000790591	0.817559	-0.00140226	0.606754	-0.00368078	0.250475	0.00346326	0.239762	0.00048235	0.97026	0.00279044	0.604593	-0.0136488	0.0187184	-0.00842879	0.304067	0.00408024	0.72269	-0.00234066	0.450997	-0.00241509	0.396352	-0.00253207	0.300788	-0.0170331	0.111211	0.0304771	0.0477449	0.00452084	0.754993	-0.0111355	0.324128	0.00293577	0.600529	0.00153998	0.792307	-4.85605e-05	0.994557	0.00712203	0.653566	0.00822211	0.329082	-0.000113164	0.996434	0.010718	0.311684	0.00398361	0.79242	0.0038379	0.518533	-0.0113385	0.499659	0.00274884	0.648673	0.00460244	0.52259	0.0126176	0.106816	0.00740908	0.259414	-0.00288011	0.730926	-0.003583	0.755665	0.000937387	0.97117	-0.0169888	0.513817	0.0075582	0.434558	-0.00255865	0.826111	-0.00962502	0.353714	-0.00303074	0.062487	-0.00571505	0.00938864	-0.0105835	0.263996	-0.00376535	0.132915	-0.00158847	0.818021	-0.0145707	0.119323	-0.000954484	0.907948	0.00396321	0.742258	-0.0105224	0.0952152	0.00307724	0.73364	0.00477011	0.570648	-0.00438339	0.635027	-0.0082687	0.403988	0.00141778	0.811016	0.000875167	0.879427	-0.00537109	0.0333987	0.00477232	0.382358	-0.00432147	0.322416	0.00944437	0.394408	-0.00146111	0.927437	-0.00162808	0.838484	-0.00341005	0.507886	-0.0177808	0.0897963	0.00518059	0.17322	0.00398559	0.084024	0.0120548	0.0259377	-0.00250728	0.612103	-0.00297648	0.502888	-0.00919429	0.0370439	-0.0176292	0.313432	-0.00502726	0.240846	0.000405708	0.926327	-0.00164336	0.780678	-0.000531326	0.873131	-0.00721151	0.306592	-0.0041277	0.0678184	0.0192183	0.151109	0.00853415	0.246879	-0.00473614	0.529433	-0.000215934	0.872428	-0.00600215	0.243609	-0.00512361	0.147626	-0.000207857	0.981758	0.0216175	0.317087	-0.0177191	0.210698	-0.00104309	0.936931	5.5215e-06	0.999366	0.00249012	0.845823	0.00310896	0.615998	-0.0101442	0.149458	-0.00106451	0.790837	7.30509e-05	0.983273	-0.00561271	0.625233	-0.00334741	0.746796	-0.00209443	0.316707	-0.000686559	0.957696	-0.0119855	0.50706	-0.000999611	0.880649	-0.000272166	0.977611	-0.0140687	0.135244	0.0135121	0.232637	-0.0146515	0.198192	0.00282571	0.527426	-0.00328321	0.354819	-0.0160097	0.0781107	-0.0130964	0.341497	0.0038808	0.775228	0.0113309	0.382304	-0.00113603	0.86984	-0.0266672	0.0652385	0.00846516	0.12085	-0.00388567	0.869703	0.0380757	0.134531	-0.0214926	0.0555112	0.0120231	0.25893	0.0380418	0.140131	-0.0496811	0.107292	0.0251215	0.296315	-0.0117869	0.512838	-0.0217435	0.328049	0.0023043	0.900515	0.0179747	0.0374099	-0.0124635	0.318388	0.0171325	0.172682	-0.0255847	0.544318	-0.000166375	0.992089	0.00303826	0.857278	0.00132904	0.936435	0.00411579	0.859203	-0.0187768	0.416853	0.0262989	0.205767	0.0429625	0.063891	-0.00168834	0.942024	0.0272158	0.238429	-0.0118532	0.127563	-0.0202243	0.0845372	-0.0100699	0.296094	0.00525767	0.599584	-0.000760822	0.926247	0.00222847	0.831064	0.00267968	0.630163	0.00818969	0.649327	0.00103956	0.953592	-0.0051699	0.341181	-0.00427999	0.309832	-0.00701882	0.594111	-0.00312549	0.887426	-0.00613778	0.344958	-0.00734116	0.225027	0.00281664	0.738952	0.00832787	0.362818	-0.00212212	0.805258	-0.0111761	0.226291	0.0114723	0.241758	-0.0173821	0.0937986	-0.0167324	0.0408586	-0.000934552	0.904462	0.00798686	0.350317	0.00503672	0.478683	-0.00353336	0.642663	0.0011978	0.943322	-0.00808442	0.316579	-0.0156101	0.266061	-0.00214282	0.819699	0.00513335	0.229626	0.0227652	0.0132054	0.00390346	0.750364	0.0171337	0.158527	-0.00896804	0.715143	5.79548e-05	0.9962	-0.00304954	0.768859	-0.00256659	0.604027	0.0138546	0.249339	0.020034	0.116784	0.0635849	0.0715023	0.000914485	0.830362	-0.00131806	0.678836
rs74552725	-0.0112385	0.745165	0.0187949	0.288818	0.0275871	0.168826	0.00990251	0.354532	-0.0174509	0.0698556	-0.0180629	0.06028	-0.0284643	0.00249625	0.0119138	0.209002	0.003161	0.734732	-0.0065768	0.552754	0.00390133	0.7607	0.00649954	0.616959	-0.0138277	0.106092	-0.00555385	0.562983	-0.00432481	0.550153	0.010883	0.249125	-0.00552651	0.32425	-0.0136893	0.044996	-0.00244945	0.602584	0.00393814	0.403646	0.00730753	0.0600643	-0.0124165	0.317771	-0.000942836	0.786913	0.000996394	0.921093	0.0118916	0.25154	0.00299451	0.754411	0.00909472	0.34042	-0.0135696	0.152505	-0.00906541	0.34141	0.0100324	0.250808	0.00609405	0.413366	0.000576558	0.952426	3.48808e-06	0.999667	0.00827584	0.294339	0.0122591	0.0677087	0.00214285	0.752169	-0.00141317	0.891148	-0.0114885	0.20943	0.0021061	0.824994	-0.00236831	0.7719	0.0110976	0.246819	-0.00302365	0.751924	0.0014726	0.788544	-0.00543947	0.565329	0.00614248	0.279925	-0.0213428	0.129305	0.012179	0.27972	0.0237378	0.0337814	-0.00495757	0.619057	-0.005071	0.651919	0.0191868	0.0875532	0.0141811	0.0178411	-0.00773984	0.286513	0.0158427	0.14751	-0.00454006	0.596095	-0.00851895	0.370248	-0.0046977	0.326999	-0.000440762	0.92548	-0.00412117	0.346522	-0.0129178	0.00647402	-0.00777503	0.0994222	-0.00787295	0.0556574	-0.00572355	0.22811	-0.00334157	0.364193	8.93138e-06	0.998526	-0.00372523	0.776755	-0.0037924	0.341817	-0.0210562	0.04493	0.00670508	0.149134	-0.00388799	0.292794	-0.00669945	0.123229	0.00554953	0.16609	0.0201854	0.250218	0.00895911	0.221453	-0.0129334	0.0992388	-0.00609039	0.582689	0.0198685	0.200994	-0.00117437	0.780341	-0.00160699	0.678029	-0.00414575	0.210024	0.0106027	0.463192	0.0522897	0.0124817	0.0243141	0.21615	-0.0119261	0.446667	-0.00269339	0.7228	0.000437484	0.956003	0.0114097	0.241933	0.0082242	0.70529	-0.000746288	0.948297	-0.0321365	0.352201	0.00677347	0.639723	-0.00924357	0.654471	-0.00835527	0.301017	-0.0251827	0.270847	-0.00442439	0.589507	-0.00397507	0.68542	-0.000506379	0.962134	0.00147487	0.869418	-0.0101819	0.373545	0.0245629	0.116556	0.0107714	0.756361	0.0241677	0.488921	0.00326418	0.803976	-0.00699752	0.658564	0.000124966	0.992933	-0.00263604	0.233531	-0.00483085	0.106642	-0.0381157	0.00308291	-0.000860199	0.800551	-0.0142811	0.128217	-0.00201829	0.873993	0.00945137	0.399817	-0.00947267	0.563332	-0.0103884	0.225575	0.0181069	0.140926	-0.0125985	0.270725	-0.00671973	0.592547	-0.0276926	0.0398332	-0.00210638	0.793907	-0.00605438	0.439909	-0.006228	0.0699752	0.00906796	0.221832	-0.00911451	0.124236	-0.00328373	0.827658	0.0189164	0.385648	-0.00312673	0.773478	0.000130361	0.985148	-0.0174286	0.221322	0.00514334	0.319955	0.0047854	0.127064	0.00726407	0.32397	-0.00545243	0.4175	-0.00478727	0.428057	-0.0028658	0.632717	-0.0206343	0.387686	-0.00651964	0.261744	-0.00623577	0.294434	-0.0121207	0.130494	-0.00555998	0.217935	-0.0013576	0.887131	-0.00579032	0.058918	0.0379095	0.0368875	-0.00345223	0.72988	-0.00848634	0.40676	0.000584762	0.748501	-0.0140016	0.044848	-0.00874056	0.0685171	-0.00315304	0.797344	-0.00470205	0.870763	-0.0119427	0.532207	-0.00175687	0.921476	-0.00996635	0.288237	0.00350159	0.839555	-0.00154163	0.8545	-0.0171045	0.073226	-0.000698499	0.897875	0.00762297	0.106402	-0.0124044	0.426165	0.00128943	0.926918	-0.00291948	0.3033	0.0146045	0.409098	-0.0150366	0.542538	-0.0136811	0.130811	-0.00650438	0.620917	-0.0106073	0.406213	0.0147736	0.33512	-0.0140689	0.361514	0.00702582	0.246776	0.00282695	0.556879	-0.0176248	0.151906	-0.0156959	0.396971	0.00392162	0.830365	-0.00638623	0.714534	-0.0112981	0.226807	-0.0455823	0.0193801	0.0138562	0.0593233	-0.0407593	0.209739	0.0290574	0.38907	-0.0138943	0.350191	0.00427562	0.761906	0.0446812	0.190977	-0.0678998	0.0974339	0.0597019	0.0615666	-0.0152488	0.52263	-0.00731346	0.803532	0.000767256	0.974937	0.0167514	0.150768	-0.00373428	0.825219	0.0285558	0.0932791	-0.0525019	0.362725	0.000259626	0.990845	0.0161702	0.477577	-0.0224848	0.31715	0.00712893	0.820223	-0.0338633	0.27892	0.00905314	0.747341	0.0584174	0.0629834	0.00694241	0.825114	0.0118117	0.705393	-0.00799138	0.446865	-0.0139527	0.37607	-0.0157793	0.225391	0.00532575	0.693562	-0.00192131	0.862552	-0.00856964	0.543456	0.00412613	0.583267	0.0247039	0.313466	-0.018454	0.445896	-0.00960057	0.191201	-0.00518485	0.363095	-0.0076805	0.664678	-0.017438	0.5629	-0.0118703	0.178063	-0.000480399	0.953315	0.0213658	0.0625352	-0.00906349	0.465539	-0.000881736	0.939859	-0.000874602	0.944405	0.00955379	0.471688	-0.0318952	0.0234743	-0.0297732	0.00733486	-0.014124	0.181419	0.0131758	0.255331	0.00123955	0.897736	-0.018506	0.0727234	0.0209678	0.358672	-0.0169466	0.121391	0.00154235	0.935473	0.00437432	0.73048	0.00606771	0.295093	0.0409737	0.00100308	0.00277493	0.867585	-0.0120922	0.463102	-0.0176702	0.595559	-0.00165271	0.919321	-0.0213437	0.129289	0.00666985	0.321438	0.011357	0.481411	0.0202293	0.239331	0.082267	0.0855307	0.00801228	0.16425	-0.00375983	0.386828
rs1448602	-0.00740451	0.397187	-0.000317589	0.944088	-0.00532846	0.298759	-0.00723516	0.00833248	0.0118657	1.52914e-06	0.00627063	0.0110132	0.00778513	0.00126027	0.00227206	0.350146	0.00673191	0.00486809	0.00307274	0.278693	0.000169099	0.958938	0.00684364	0.039752	0.0024186	0.269472	-0.00274927	0.263883	-0.00219031	0.23793	0.00643665	0.00768673	-0.00227931	0.11273	0.00259436	0.138348	0.000306031	0.799705	0.00190924	0.114359	0.00292563	0.00331387	-0.0185814	5.39977e-09	0.00222411	0.0128334	0.000910128	0.724165	0.000417578	0.875041	0.0028481	0.245885	0.0100669	3.84943e-05	0.00538114	0.0268923	-0.000605038	0.804186	0.0116361	2.01709e-07	0.000396793	0.835353	-0.00339159	0.17084	0.00187095	0.383004	-0.00147853	0.464641	0.00524896	0.00226386	0.00122836	0.479885	0.0035934	0.174623	-0.00724851	0.0020122	-0.00637389	0.00902599	0.012261	4.77069e-09	-0.00678744	0.00571987	-0.00106134	0.665118	-0.00762151	6.09064e-08	0.00165718	0.494362	0.00160567	0.270648	-0.0180618	5.50027e-07	0.00849279	0.00328136	0.00528162	0.0652663	0.006663	0.00919516	0.00267159	0.354037	-0.00372464	0.195845	-0.00253989	0.0985378	-0.00200837	0.2811	0.0141734	4.21325e-07	0.00127676	0.560414	0.00364183	0.135042	-0.00271161	0.0272418	-0.00169277	0.161137	-0.00261267	0.0199582	0.000425679	0.726262	-0.00212267	0.0793616	-0.00663329	3.10882e-10	-0.00669977	3.72001e-08	-0.00396714	2.63062e-05	-0.00319522	0.00991648	-0.00554869	0.102021	-0.00601947	3.85416e-09	-0.00894443	0.00088004	0.00692327	6.2639e-09	0.000715065	0.4505	9.15546e-05	0.934465	0.0033164	0.00123421	0.011754	0.0091801	0.00377577	0.0441847	0.0038972	0.0534474	0.00347089	0.223509	0.00623102	0.118998	0.00737458	8.08269e-12	0.0020878	0.035205	-0.00072002	0.397279	0.00580951	0.118181	0.0160907	0.00268722	0.0185051	0.000250017	-0.00365163	0.350996	-0.00236461	0.226373	-0.00507745	0.0126346	2.15455e-06	0.999304	-0.00769233	0.163004	0.000663015	0.821178	0.00593468	0.501095	-0.00101934	0.781549	-0.00416983	0.428722	-0.00423822	0.0406826	0.00129485	0.825019	-0.0049364	0.0187579	-0.00394767	0.114994	-0.00313747	0.248668	-0.000522771	0.819467	0.00350073	0.229374	0.0237058	3.38676e-09	0.00828836	0.354833	0.0207574	0.0208339	-0.00121727	0.717589	-0.00108397	0.789056	0.00549406	0.127936	-0.000757772	0.180762	-0.000739456	0.334162	-0.00687059	0.0371951	-0.000688486	0.430128	-0.00435827	0.0696615	-0.00247693	0.446702	0.00733904	0.0106353	0.00323083	0.440906	0.00232599	0.289264	0.00703694	0.025247	-0.000859747	0.769026	0.00412685	0.19933	0.0032452	0.346823	-0.00362603	0.0790666	-0.00225983	0.260907	0.000395914	0.652225	-0.00276334	0.14612	-0.000590961	0.697267	0.00421523	0.27501	0.00668786	0.230985	0.00210908	0.44836	4.04158e-05	0.982024	0.000306744	0.932953	0.00118627	0.370362	0.000281115	0.726314	-0.00253708	0.177938	0.00223224	0.194725	0.00149538	0.333583	0.00395309	0.00995498	-0.000671634	0.912186	0.000902296	0.545199	0.000867868	0.569497	-0.0017602	0.391207	-0.00334011	0.00388425	0.0169704	4.41494e-12	-0.000591541	0.451565	-0.000425423	0.927265	-0.0152058	2.87131e-09	0.00889388	0.000669108	-0.000963002	0.0391793	-0.000197083	0.912287	-0.00238772	0.0522249	-0.00822577	0.00944923	-0.00785646	0.305902	0.00654869	0.185244	-0.00497652	0.279559	-0.000104555	0.96555	0.00813153	0.0689885	-0.00487909	0.0235688	0.00851021	0.000505205	-0.000405678	0.771239	0.00271064	0.0243115	-0.0111389	0.00504275	0.0179268	5.71262e-07	0.00011262	0.876901	0.00169303	0.708027	-0.00670606	0.288007	0.00814032	0.000426767	-0.00559187	0.0991707	0.00695155	0.0346047	0.0033942	0.390151	0.0107829	0.00664235	0.00236771	0.12952	0.00120534	0.33077	-0.0027722	0.381349	-0.00229624	0.632168	-0.0067022	0.156557	-0.00646043	0.153083	-0.0025568	0.290071	0.0156997	0.00193222	-0.00110491	0.561075	7.80168e-05	0.992449	0.0145889	0.093244	0.007993	0.0369685	-0.00549544	0.130641	-0.0189585	0.0306049	0.0203009	0.0538158	-0.016953	0.0385309	0.00885536	0.149705	-0.0116943	0.12295	-0.000754089	0.904587	0.003638	0.224386	0.00265015	0.541559	-0.00616237	0.158189	-0.0169792	0.249213	0.00320948	0.586004	0.00322647	0.586756	0.00980079	0.0937675	0.0168612	0.0389299	0.00985716	0.226291	0.00589882	0.42013	-0.00412168	0.613224	-0.0134956	0.0981982	0.0075575	0.351877	0.00167125	0.5377	0.000383917	0.924952	0.00464176	0.16695	0.000743377	0.831113	0.00371107	0.194885	0.00205707	0.57165	-0.00101596	0.599951	-0.00210986	0.738454	0.00991106	0.111301	0.00314871	0.0955709	0.00141296	0.3352	0.00715592	0.117287	0.00587512	0.44407	0.00784684	0.000513105	0.00400993	0.0566167	-0.000250811	0.932103	-0.00582605	0.0663772	-0.00212873	0.475777	-0.00114744	0.720241	0.00104977	0.756725	0.00197837	0.582337	-0.000349506	0.901976	-0.0022828	0.397766	-0.00105522	0.720597	0.00203383	0.410537	-0.00160562	0.543933	-0.00166826	0.775888	-0.00205378	0.465026	0.00452754	0.353588	-0.00314672	0.335921	-0.00173076	0.243866	-0.0097678	0.00221808	0.0132108	0.00200261	-0.0106984	0.0114844	-0.00829238	0.325147	0.00330756	0.433198	-0.0180631	5.49004e-07	0.009729	1.65332e-08	-0.00916105	0.0279964	0.0110491	0.0127419	-0.0292358	0.0171168	0.000838498	0.569665	0.00611311	3.50188e-08
rs75401618	-0.0095741	0.394072	0.00234411	0.683972	0.0100234	0.124427	0.00379255	0.279318	-0.0129177	4.23514e-05	-0.0143792	5.10698e-06	-0.0111643	0.000296486	0.00111481	0.719816	-0.00720546	0.0184401	-0.00142782	0.693699	-0.00660691	0.115602	-0.0180791	2.16343e-05	-0.00618019	0.0274198	-0.00173397	0.581461	-0.00752377	0.00151726	0.000546303	0.859515	0.00281957	0.12482	-0.000508459	0.820261	0.00177839	0.248942	-0.00224872	0.14572	-0.00380391	0.0028149	0.00432767	0.286862	-0.00102723	0.367524	0.0035083	0.286271	0.000977022	0.773129	-0.00722236	0.0213212	-0.00326823	0.295809	-0.00429479	0.167068	-0.000627336	0.840662	-0.00269476	0.346412	-0.00141033	0.563283	0.00538278	0.089064	-0.0039654	0.148077	-0.000711523	0.78313	-0.00378938	0.0846656	-0.00435934	0.0498263	0.00435936	0.197701	0.00317107	0.290539	0.0082605	0.00811585	-0.01005	0.000173931	0.000126766	0.967793	-0.000840033	0.7887	0.0047323	0.00851067	-0.00469077	0.130237	-0.00818817	1.11315e-05	0.00502303	0.275955	-0.00529422	0.152333	-0.00332843	0.364298	-0.0075529	0.0210911	-0.00726042	0.0492115	0.00589865	0.109671	0.00603276	0.00216728	0.00316954	0.183622	-0.00777383	0.0299069	-0.00309247	0.270274	-0.00191618	0.538506	-0.00190804	0.22414	-0.000667682	0.665377	-0.000213029	0.882041	-0.00157445	0.311226	-0.000504535	0.744287	0.00343006	0.0109282	0.00205726	0.185916	-0.000583873	0.628348	0.00141322	0.372604	0.0152769	0.00041266	0.00283285	0.030202	0.00136964	0.690101	-0.0020359	0.181502	-0.00148829	0.219168	0.000878604	0.537013	0.000591877	0.650259	-0.00835659	0.145261	-0.00400295	0.0934182	-0.00310256	0.228705	-0.00581824	0.110228	-0.00146679	0.773884	-0.00736493	9.14584e-08	-0.00163499	0.194666	0.000627313	0.563749	-0.00015069	0.97469	-0.00590956	0.386011	-0.00568179	0.37649	-0.00622275	0.209246	0.000744519	0.764512	0.00325785	0.209831	-0.00404035	0.195548	-0.000458333	0.947661	-0.00128927	0.72812	-0.00979932	0.380441	0.00307602	0.508964	-0.00698361	0.29521	0.00207326	0.43104	0.00106087	0.886344	0.00276574	0.300418	0.0026359	0.406073	0.00405716	0.238751	-0.00208983	0.4705	-0.00282042	0.444662	-0.00520363	0.307603	0.0165066	0.155566	0.005874	0.613716	0.00322122	0.451744	0.00336727	0.513387	-0.00739662	0.107053	0.000699693	0.331162	0.000386878	0.691121	0.00293349	0.484297	-0.000757321	0.494982	-0.000264004	0.931134	0.00752857	0.0689744	-0.00791283	0.03032	-0.00185042	0.728502	-0.00695474	0.0126711	0.0028986	0.468411	0.00349088	0.348476	0.00313757	0.442913	0.00295874	0.499993	0.00513278	0.0507215	0.00340728	0.182569	0.0014976	0.180007	0.000935234	0.69878	-0.00352079	0.0697938	0.00908665	0.0642101	0.00127085	0.858019	0.00363622	0.303885	0.00134423	0.555584	0.0074343	0.108831	-0.00271451	0.106988	-0.000592076	0.562073	0.00114649	0.63216	-0.00153475	0.483226	-0.00313006	0.111462	-0.0042271	0.0301826	-0.0153587	0.0460729	-0.00377269	0.047751	-0.00136614	0.483611	-0.0045745	0.0812829	0.00281985	0.0565828	-0.0145474	3.44677e-06	0.000232626	0.816854	0.0139776	0.0189412	0.0214041	6.68239e-11	-0.0114567	0.000615189	-0.000304318	0.610844	-0.00433748	0.0578793	0.00206231	0.189643	0.00998228	0.0129673	-0.0035112	0.719948	-0.0121865	0.0517843	-0.00460627	0.429108	-0.00473331	0.122948	-0.00424038	0.45438	-9.70011e-05	0.97191	-0.00243409	0.436504	-0.00235741	0.186243	0.00191236	0.215614	0.00752091	0.139567	-0.00737192	0.108577	0.00047403	0.610056	-0.00669667	0.243435	-0.0117885	0.141237	-0.00407412	0.167491	-0.00519439	0.229738	-0.0140212	0.000834228	0.00557988	0.269161	-0.00230149	0.650467	-0.00480541	0.0158616	-0.0018501	0.241822	0.0061345	0.129367	0.0185919	0.00258105	0.00334915	0.582312	0.000399737	0.945169	-0.0013177	0.671565	-0.00604837	0.352801	0.00335771	0.169489	-0.0035669	0.736317	0.00263316	0.817519	-0.00625464	0.213084	0.00343682	0.470874	0.00467682	0.684092	-0.000306076	0.982306	0.00585955	0.585737	0.00124171	0.877523	0.0109973	0.268734	0.0018391	0.823475	0.0106253	0.00540011	0.00293002	0.599372	-0.00336154	0.549056	0.0209649	0.26106	-0.0194999	0.0099839	0.00356244	0.640237	-0.00945628	0.207941	-0.0377726	0.000268605	0.00101585	0.921743	0.00431132	0.642304	0.0119435	0.248056	0.016287	0.115468	0.0153238	0.136703	0.00114896	0.73932	0.00132201	0.798905	-0.00727916	0.0888302	-0.00342393	0.440668	-0.00281898	0.439455	-0.00674709	0.145203	0.00324732	0.18812	-0.00607803	0.445547	0.00193471	0.805624	0.000445977	0.852904	-0.001692	0.364982	0.0033793	0.56244	0.00207109	0.830907	0.000932729	0.746663	-0.00237661	0.376765	0.00341156	0.364316	0.00235383	0.562168	-0.00557738	0.144383	-0.00419749	0.305879	0.00259821	0.549096	-0.0191495	3.19091e-05	-0.0104654	0.0039571	-0.00309997	0.369693	0.00491923	0.193939	-0.00178697	0.571589	-0.00455807	0.178028	0.000633745	0.932585	-0.000680575	0.849844	-0.00426321	0.494442	0.00038113	0.927479	0.00628408	0.000934413	0.000920363	0.821631	-0.00509049	0.350981	0.0117483	0.0297002	-0.011972	0.268776	0.0127396	0.019521	0.0050219	0.276063	-0.00314526	0.151344	0.00675665	0.210114	-0.0126349	0.0257087	0.0782595	5.92553e-07	-0.00549615	0.00383109	-0.00141669	0.315029
rs58365075	-0.01091	0.668784	0.0134868	0.299241	0.024635	0.0940349	0.00780858	0.322345	-0.0108527	0.126734	-0.0180187	0.0111076	-0.0141114	0.0421652	0.0041459	0.553434	-0.00428635	0.533257	-0.00951092	0.243938	-0.00727252	0.441531	-0.000208817	0.982622	-0.0115694	0.0666617	0.0040006	0.572038	-0.00418557	0.433071	0.011566	0.0965489	-0.00503569	0.223334	-0.0035698	0.478493	-0.000895807	0.796279	-0.0021646	0.533816	0.00249068	0.384847	-0.00344399	0.706522	0.000567763	0.825011	0.00196902	0.790385	0.00390111	0.609512	-0.00265389	0.70697	-0.00339211	0.629733	-0.0112672	0.107271	-0.00210009	0.76502	0.00118321	0.854247	0.00260495	0.63539	0.000171354	0.980817	0.00255461	0.678913	0.00627357	0.281057	0.000442226	0.928785	-0.000280452	0.955298	-0.00272912	0.720201	-3.61583e-05	0.995726	0.0033493	0.633504	-0.0015468	0.797401	0.0128859	0.0682541	0.00291434	0.679528	-0.0029815	0.461415	-0.00837142	0.230242	0.0105507	0.0118665	-0.00275517	0.790656	0.00270888	0.745569	0.0245339	0.0030589	-0.0170314	0.0212026	0.00367515	0.659068	0.0196295	0.0183526	0.00803554	0.0700018	0.00241443	0.652582	0.00249325	0.757597	-0.00343317	0.586345	0.00170755	0.807597	0.000558134	0.874471	-0.00173901	0.616613	-0.0054537	0.0912186	-0.00831803	0.0174531	-0.0025359	0.465872	-0.00285591	0.346409	-0.00613841	0.0796122	-0.00223164	0.411002	-0.00120948	0.734191	0.00617356	0.5256	-0.00392988	0.181428	-0.0157127	0.0421262	0.000862772	0.801267	-0.00143655	0.598046	-0.00371128	0.246636	0.00347431	0.238299	0.00052818	0.967438	0.00281873	0.60096	-0.0136339	0.0188635	-0.00836553	0.307772	0.00413535	0.719136	-0.00233753	0.451666	-0.00240138	0.399072	-0.00252545	0.302114	-0.016962	0.112755	0.0302921	0.0491278	0.00426275	0.768586	-0.0111244	0.324613	0.00297557	0.595626	0.00158897	0.785875	-5.10595e-05	0.994277	0.0071075	0.654226	0.00821631	0.329423	-0.000136736	0.995691	0.0107098	0.312054	0.00397027	0.793099	0.00389084	0.51281	-0.0113335	0.499845	0.00281522	0.640802	0.0045997	0.522837	0.0126139	0.106919	0.00740736	0.259524	-0.00288612	0.730387	-0.00346254	0.763646	0.000937387	0.97117	-0.0169888	0.513817	0.00732693	0.448778	-0.00244604	0.833661	-0.00952519	0.358763	-0.00302696	0.062833	-0.00571002	0.00945636	-0.0106622	0.260494	-0.00375676	0.133828	-0.00155245	0.82209	-0.0145175	0.120703	-0.00104643	0.899134	0.00399197	0.740472	-0.0105047	0.0957941	0.00304181	0.73661	0.00481946	0.566696	-0.00463178	0.616001	-0.00835257	0.39927	0.00146559	0.804783	0.000919984	0.873312	-0.00535897	0.033812	0.00481939	0.377716	-0.00425643	0.329832	0.00950432	0.391447	-0.00101969	0.949327	-0.00159724	0.841514	-0.00340184	0.508937	-0.017836	0.0888265	0.00520583	0.171166	0.00399697	0.0831643	0.0120833	0.025599	-0.00245893	0.619006	-0.00294314	0.507713	-0.00932683	0.0344137	-0.0176398	0.31314	-0.00495029	0.248201	0.000307861	0.944069	-0.00159042	0.787606	-0.00063075	0.849675	-0.00717246	0.309296	-0.00408461	0.070784	0.0198734	0.137716	0.0082661	0.26211	-0.00461554	0.540048	-0.000195767	0.884274	-0.00589963	0.25183	-0.00513078	0.147124	-0.000342351	0.969962	0.0216175	0.317087	-0.0175324	0.215586	-0.000950733	0.942511	-0.000141516	0.983754	0.00260969	0.838533	0.00328108	0.596657	-0.0101008	0.151273	-0.00113268	0.777819	7.74654e-05	0.982266	-0.00582681	0.612189	-0.00277424	0.789072	-0.00211873	0.311202	-0.000615876	0.962054	-0.0122422	0.498074	-0.000993607	0.881361	-0.000281853	0.976816	-0.0139938	0.137368	0.0133111	0.23969	-0.0148035	0.193605	0.00279574	0.531851	-0.0032207	0.364095	-0.0158689	0.0807811	-0.0130737	0.342419	0.00392265	0.772911	0.011269	0.384995	-0.000983991	0.887154	-0.0263923	0.0681123	0.00859789	0.115198	-0.00386346	0.870441	0.0385292	0.130068	-0.0216476	0.0538449	0.012158	0.253768	0.0378121	0.142673	-0.0490102	0.112237	0.0251031	0.296826	-0.0116395	0.518252	-0.0210956	0.342815	0.00316552	0.863688	0.0179206	0.0380161	-0.012465	0.318332	0.0171371	0.172568	-0.0255847	0.544318	-0.000102546	0.995125	0.00302798	0.857774	0.00114286	0.945332	0.00411579	0.859203	-0.0187768	0.416853	0.0262989	0.205767	0.0429625	0.063891	-0.00168834	0.942024	0.0272158	0.238429	-0.011943	0.124746	-0.0203665	0.0824255	-0.00999128	0.299938	0.00515057	0.60708	-0.000621716	0.93971	0.00249903	0.810942	0.00268329	0.629741	0.00835949	0.642608	0.000993959	0.955632	-0.0050757	0.350107	-0.00422181	0.316511	-0.00697937	0.596245	-0.00312549	0.887426	-0.00583471	0.369378	-0.00719646	0.234375	0.00305279	0.718013	0.00833936	0.362251	-0.00217904	0.800183	-0.0117268	0.204325	0.0115737	0.237731	-0.0176704	0.0885413	-0.016732	0.040903	-0.000755786	0.922688	0.00790526	0.355344	0.00479472	0.500137	-0.00370287	0.626853	0.00148295	0.929872	-0.00791862	0.326692	-0.0153699	0.273554	-0.00193253	0.837152	0.00505455	0.23693	0.0227427	0.0133112	0.00377955	0.758087	0.0166617	0.170406	-0.00891653	0.716708	0.000203387	0.986666	-0.0027562	0.79058	-0.00251098	0.611913	0.0138434	0.249823	0.0200172	0.117149	0.0639148	0.070089	0.000881053	0.836498	-0.00126766	0.690509
rs1530705	0.0125771	0.326163	-0.00421408	0.526474	-0.0108448	0.149885	-0.0120394	0.00272873	0.00804622	0.0259967	0.00551095	0.126914	-0.00242714	0.492322	0.00248895	0.484871	-0.00207912	0.552771	0.00910184	0.0284064	0.0169683	0.000420034	0.0026268	0.589024	0.00452041	0.157634	-0.00141738	0.694227	0.0126228	3.43447e-06	-0.0155755	1.05283e-05	-0.00305549	0.146654	-0.00111401	0.663973	-0.00258193	0.14388	0.00527436	0.00290262	0.005384	0.000224502	-0.0101547	0.02981	0.0026511	0.0432042	0.00248665	0.511283	0.00325483	0.404037	0.0064346	0.0734681	0.00683339	0.0563564	0.00833526	0.019287	0.00603145	0.0915953	0.0027449	0.402598	0.000107552	0.969321	0.000393963	0.913517	0.00583061	0.0634502	0.00287991	0.330911	0.00329153	0.191316	0.00241688	0.342544	-0.00170131	0.660871	-0.0103431	0.00261866	-0.00374173	0.295398	0.0119686	9.55721e-05	0.00667798	0.0634703	0.00197223	0.582931	-0.00697578	0.000713331	0.00279855	0.430726	-0.000180785	0.932514	-0.000555539	0.91626	-0.00218147	0.606777	0.000491786	0.906877	0.00491758	0.190119	-0.00227901	0.589981	-0.0073795	0.0806826	-0.00205969	0.36205	-0.000172303	0.949648	0.0002804	0.945633	0.00434373	0.176279	0.00243095	0.495798	0.000690139	0.701169	0.0017284	0.328669	-0.00298031	0.0699207	0.00107226	0.547135	0.000787885	0.656521	-0.00246057	0.111191	-0.00572107	0.00132706	-0.000937389	0.497687	0.000356251	0.844446	-0.00388271	0.434912	-0.00274615	0.0667375	-0.00413105	0.293502	0.00370005	0.0340854	0.00166307	0.230764	-0.00120645	0.459535	0.000723798	0.630206	-0.000493858	0.940455	0.00471261	0.086597	0.00450422	0.127666	0.00122636	0.769175	0.0109313	0.0619664	0.00533265	0.000735875	0.00101077	0.486646	-0.00216903	0.0818261	0.00236789	0.663787	0.00804745	0.305616	0.00319191	0.666423	0.00898814	0.116846	0.00133791	0.640579	-0.00126979	0.671036	0.00320929	0.375261	-0.0112152	0.165441	0.000430953	0.920245	-0.00940676	0.467051	-0.00633705	0.240018	0.0159367	0.0392253	0.00182931	0.546658	0.00448602	0.601606	5.6797e-05	0.985285	0.00386118	0.293225	-0.000523533	0.895626	0.00539088	0.107622	0.00417153	0.328769	0.00769223	0.190555	0.0239579	0.0709133	0.0205979	0.121429	0.000988122	0.841239	-0.00448629	0.449892	0.00897124	0.0897943	-0.000718193	0.386731	-0.00286247	0.0107415	-0.00578949	0.231059	-0.000197646	0.877197	-0.00111515	0.751469	0.00239956	0.615101	-0.00285915	0.497265	-0.00113439	0.853569	0.0018633	0.562432	-0.00878102	0.0567687	-0.00362542	0.398275	-0.00547489	0.245389	-0.00078049	0.87733	0.00110754	0.7145	0.00101557	0.730374	-0.00194133	0.131676	0.00149636	0.59151	-0.00210816	0.343189	-0.0122526	0.0303892	-0.00922451	0.25955	-0.00129614	0.750525	-0.000923773	0.725349	-0.00787671	0.140695	0.00154357	0.426417	0.00058653	0.618284	-0.00236369	0.391853	-0.00410684	0.103648	0.0020275	0.371264	-0.00303349	0.177369	0.0128008	0.151437	-0.00107484	0.622658	-0.00448034	0.0448166	-0.00500147	0.0962271	-0.00179528	0.289563	0.00637515	0.07579	0.000615402	0.592887	-0.00378356	0.579287	-0.0198148	1.2539e-07	0.0145606	0.00014441	0.000693338	0.310567	-0.00407782	0.119703	5.23164e-05	0.976837	-0.00464501	0.318382	-0.00251267	0.824099	0.00182251	0.801775	0.00119882	0.858765	-0.00119115	0.737579	-0.000168085	0.97958	0.00320671	0.309719	0.00201416	0.574201	-0.00216937	0.288508	-0.0025492	0.148077	0.00360895	0.535113	0.0190771	0.000278754	-0.000530271	0.618631	-0.00658714	0.320791	0.00259441	0.779322	0.00228525	0.502423	0.00751583	0.130326	0.0210887	1.22009e-05	-0.00805965	0.16249	-0.00294762	0.61147	0.00582373	0.0109693	0.00271239	0.135379	-0.0101468	0.0286263	-0.0127762	0.0706655	-0.016609	0.0172055	-0.000706277	0.915574	-0.00162269	0.648623	0.00170247	0.819002	-0.00337156	0.228354	0.0151659	0.198346	-0.0323482	0.00960364	0.00674437	0.220417	0.00120006	0.818248	-0.0105929	0.39794	0.0170803	0.256659	0.0127404	0.277193	0.00991946	0.261088	-0.0134098	0.217746	-0.00735338	0.415841	-0.0130292	0.00298529	0.00442869	0.487666	0.0064136	0.317515	0.0116305	0.586923	0.00811219	0.344346	-0.0133401	0.122562	0.0153272	0.0718721	-0.00577844	0.628355	-0.0111607	0.348293	-0.013827	0.195643	0.0280476	0.018515	-0.011173	0.348567	-0.00624109	0.598688	-0.00248342	0.532827	0.00144679	0.808798	0.0019183	0.697368	-0.0048934	0.339162	-0.00133536	0.750766	0.01026	0.0547435	-0.00198712	0.485108	0.0039166	0.672507	0.0223987	0.0148944	0.000139179	0.959992	-0.000142283	0.947268	-0.00565366	0.40041	0.0111514	0.324998	0.00594473	0.0723932	0.00442223	0.151342	-0.00376125	0.382913	-0.00365281	0.431049	-0.00671629	0.123739	-0.00921305	0.0491013	-0.00607789	0.219762	0.0124941	0.0175013	0.00686192	0.0980614	0.0179898	5.14506e-06	0.00242398	0.573869	-0.00222605	0.53851	0.006944	0.0734729	0.0018384	0.830347	0.00113099	0.78364	0.022673	0.00151444	0.00492435	0.303816	0.00101025	0.642326	0.00376661	0.420539	-0.0030055	0.631177	0.0139369	0.0244783	-0.00612213	0.619981	-0.0187047	0.00248106	-0.000556564	0.916106	0.00144156	0.568187	-0.0183815	0.00260373	0.00154779	0.812525	-0.0550221	0.00219441	0.00528078	0.0143375	0.00338341	0.0374646
rs74475958	-0.00965681	0.390252	0.00225257	0.695829	0.0101463	0.120065	0.00379687	0.278993	-0.0130092	3.7668e-05	-0.0144667	4.51618e-06	-0.0111525	0.000302852	0.00102008	0.742858	-0.00722064	0.0182492	-0.00167218	0.644767	-0.00666718	0.112486	-0.0181936	1.93487e-05	-0.00618203	0.0274437	-0.0017473	0.578732	-0.00758543	0.00139409	0.000648982	0.833542	0.00287068	0.118298	-0.000437584	0.845042	0.0016727	0.278406	-0.00225761	0.14432	-0.00377013	0.00308271	0.00422908	0.298203	-0.000995175	0.382875	0.0035453	0.28144	0.000827427	0.80721	-0.00740674	0.0182788	-0.00325118	0.298562	-0.00411933	0.185295	-0.000721857	0.817136	-0.00257956	0.367639	-0.00150656	0.537155	0.00525853	0.0968452	-0.00396191	0.148622	-0.000760035	0.768855	-0.0037656	0.0867825	-0.00430424	0.0528964	0.00422331	0.21227	0.0031071	0.300608	0.00817625	0.00881864	-0.0100015	0.000188242	0.000201135	0.948943	-0.00101559	0.746045	0.00471898	0.00872874	-0.00463959	0.134663	-0.00821457	1.05266e-05	0.00503704	0.274839	-0.00520566	0.159503	-0.00337229	0.358233	-0.00750191	0.0220375	-0.00719555	0.0513811	0.0060845	0.099083	0.00602934	0.0021901	0.00313423	0.188753	-0.00748829	0.0365665	-0.00321445	0.252043	-0.00204279	0.512202	-0.00174702	0.26592	-0.000599517	0.697891	-0.000144223	0.920016	-0.00151905	0.328777	-0.000449232	0.771584	0.00345676	0.0103587	0.00212718	0.171598	-0.000552804	0.646888	0.0015043	0.342797	0.0150241	0.000516405	0.00284571	0.0295357	0.00161677	0.638018	-0.00201725	0.185736	-0.00145151	0.230978	0.000942562	0.507998	0.000647049	0.620232	-0.00811676	0.15729	-0.0040002	0.0937391	-0.00308818	0.230955	-0.00573255	0.115636	-0.00119715	0.814642	-0.00740501	7.88957e-08	-0.00162657	0.197106	0.000634325	0.55947	-9.35662e-05	0.984286	-0.00595087	0.382838	-0.00553254	0.389301	-0.00625067	0.207278	0.000834067	0.737253	0.00343842	0.185779	-0.00405857	0.193608	-0.00042973	0.950929	-0.00128173	0.729682	-0.00972971	0.383894	0.00291407	0.531572	-0.00671145	0.314491	0.0023172	0.378964	0.00106658	0.885752	0.00295476	0.268731	0.00260051	0.412464	0.00409574	0.234373	-0.00213539	0.460942	-0.00289812	0.432272	-0.00530094	0.298785	0.0166785	0.15142	0.00548284	0.637615	0.00338328	0.429445	0.00364408	0.479507	-0.00759459	0.0980746	0.000716652	0.319716	0.000417039	0.668516	0.00326505	0.436435	-0.00071536	0.51931	-9.35381e-05	0.975581	0.00771007	0.0626185	-0.00774887	0.033973	-0.00194833	0.714828	-0.00694322	0.0128454	0.00315138	0.430656	0.00374576	0.314556	0.00326967	0.424083	0.00316898	0.470158	0.005334	0.0423733	0.00358178	0.161295	0.00153757	0.168783	0.00103528	0.668479	-0.00337998	0.0818732	0.00909429	0.0640634	0.00141687	0.841956	0.00341719	0.33408	0.00129979	0.568837	0.00722997	0.11901	-0.00263125	0.118291	-0.000565294	0.580002	0.00107012	0.655109	-0.00145663	0.505897	-0.00308843	0.116408	-0.00422441	0.030336	-0.0154463	0.04487	-0.00369542	0.0526055	-0.00119617	0.539831	-0.00447131	0.0885305	0.00292792	0.0478537	-0.0145764	3.33031e-06	0.000282752	0.778429	0.0139718	0.0190482	0.0214191	6.61592e-11	-0.011461	0.000615804	-0.000301213	0.614649	-0.0042535	0.0630232	0.00203484	0.195815	0.0100661	0.0122486	-0.00331813	0.734795	-0.0119949	0.0556386	-0.00470434	0.419425	-0.00460133	0.13384	-0.00363381	0.521553	-7.63949e-05	0.977886	-0.00261026	0.404256	-0.00235218	0.187426	0.00200584	0.194244	0.00744555	0.143772	-0.00710502	0.122147	0.000531687	0.567485	-0.00672488	0.24165	-0.0117238	0.143597	-0.00398782	0.176867	-0.00531058	0.219695	-0.0139491	0.000892059	0.00530621	0.293543	-0.00266382	0.600113	-0.00477732	0.0165338	-0.00184684	0.242862	0.00625859	0.121951	0.0181745	0.00323091	0.00330337	0.587589	0.000200243	0.972527	-0.00112738	0.71689	-0.00608084	0.350422	0.00335494	0.170015	-0.00367118	0.729009	0.0026806	0.814394	-0.00615034	0.221072	0.00322473	0.498924	0.00435821	0.704736	-1.41628e-05	0.999182	0.00520991	0.62817	0.00132357	0.869592	0.0106874	0.28273	0.00140587	0.864669	0.0103059	0.00699152	0.00275445	0.621578	-0.00338781	0.546111	0.0211989	0.256166	-0.0194286	0.0102888	0.00292326	0.701452	-0.00935763	0.212903	-0.0378888	0.000258509	0.0016596	0.872539	0.00470127	0.612644	0.01144	0.268737	0.0163105	0.115079	0.0152133	0.139703	0.00131437	0.703559	0.00147617	0.776119	-0.00701175	0.101317	-0.00318786	0.472978	-0.00262778	0.47127	-0.00664154	0.151751	0.00341025	0.167068	-0.00616722	0.439135	0.00206869	0.792546	0.000604454	0.801646	-0.00161192	0.388289	0.00349025	0.549814	0.00210704	0.828091	0.000939868	0.744905	-0.00242521	0.367305	0.00352326	0.34906	0.00227316	0.5758	-0.00536447	0.160505	-0.00395272	0.33514	0.0025715	0.553357	-0.0193035	2.77543e-05	-0.0105085	0.00382491	-0.00300291	0.38506	0.00483363	0.202056	-0.00162624	0.606841	-0.00474529	0.161046	0.000698744	0.925724	-0.00088683	0.805229	-0.00423216	0.497782	0.000247857	0.952825	0.00616946	0.00116341	0.000717389	0.860571	-0.00474989	0.384339	0.0114834	0.0336583	-0.0115504	0.286256	0.0125024	0.0219651	0.0050359	0.274947	-0.00319428	0.145188	0.00666749	0.216357	-0.0126177	0.0259609	0.078141	6.23599e-07	-0.00550154	0.00381146	-0.00138905	0.324797
rs1375215	-0.000125549	0.98685	0.000811968	0.835912	0.00142097	0.748907	0.00497088	0.0364802	-0.00432122	0.0433968	0.000223391	0.916798	0.00460259	0.027802	-0.00479652	0.0228638	-0.00107217	0.604937	-0.00201754	0.411887	-0.00690831	0.0152372	-0.00331061	0.251244	-0.00153594	0.418585	0.00336789	0.114349	-0.00340041	0.0345275	0.00270214	0.196487	0.00477684	0.000125496	-9.60472e-06	0.994949	-0.0013517	0.196136	0.00049849	0.63432	-0.00156459	0.0699702	0.00129777	0.638081	-0.00129256	0.0949941	-0.000663792	0.766412	0.00296559	0.19779	-0.00462086	0.0298335	-0.00658903	0.00188442	-0.00248912	0.237591	-0.00177353	0.401837	-0.00491005	0.0113822	-0.0016283	0.325065	0.00398514	0.0633823	-0.00575464	0.00196403	6.99725e-07	0.999681	-0.00161678	0.277915	9.10142e-05	0.951841	-0.00426692	0.0629425	0.00245929	0.226671	0.00658691	0.00185183	-0.00543053	0.00277286	-0.00106481	0.616953	-0.00486089	0.0221874	0.00735381	1.65348e-09	-0.000937379	0.65564	-0.0012668	0.315997	0.010797	0.000552934	-0.00648965	0.00967383	-0.00747573	0.00265472	0.00172841	0.436443	0.000360324	0.885561	0.00295898	0.236714	-0.00127299	0.340696	0.00396105	0.014177	-0.00698809	0.00398377	-0.00116098	0.541399	-0.0023959	0.256643	0.00239288	0.024554	0.00106595	0.308587	0.00530619	4.9793e-08	-0.000197443	0.851374	0.00257119	0.0142141	0.00324467	0.000384664	0.00294593	0.00522381	0.00306564	0.000178789	0.000510052	0.634935	0.00573694	0.0508982	0.00363804	4.02723e-05	0.00853371	0.000249583	-0.000489379	0.635672	-0.000261566	0.750146	0.00100162	0.299341	-0.00144282	0.104773	-0.00349481	0.371666	-0.00340565	0.0361984	-0.00349406	0.0462368	-0.00221731	0.370773	-0.00711737	0.0404006	-0.00422801	6.1095e-06	-0.000863594	0.31478	-0.00098785	0.181292	-0.00450619	0.162981	-0.0160812	0.000536156	-0.0123927	0.00467194	-0.00354146	0.294954	-0.00106138	0.530897	0.00206981	0.241217	-0.00191854	0.36931	0.00413422	0.386668	0.000972838	0.701695	-0.00895249	0.24128	-0.00138713	0.66305	-0.00748095	0.101225	-0.00107665	0.548517	-0.00248458	0.62428	-0.00092999	0.609383	0.003708	0.087449	0.00434299	0.0652396	-0.00113865	0.565644	-0.00688609	0.00634103	-0.0119964	0.000556612	-0.00365815	0.642145	-0.0027271	0.729495	-6.1071e-06	0.998329	0.00302025	0.389719	-0.000784198	0.802072	0.000743694	0.129606	0.00092735	0.162257	0.00160997	0.573228	-0.000378436	0.616811	0.000850403	0.682947	0.000135984	0.961555	-0.00451898	0.0695341	0.00657393	0.0703653	-0.00216173	0.255638	-0.00170717	0.53101	0.000614671	0.808579	-0.000400343	0.885758	0.0012561	0.674354	-0.00051954	0.771579	-0.00135137	0.43775	0.000833655	0.273626	0.00163187	0.321831	0.00121869	0.3547	0.00253544	0.448608	-0.00498567	0.302671	0.000454615	0.850383	-0.000625233	0.687463	0.000883268	0.779881	-0.000747617	0.514765	-0.00137638	0.0479595	0.00105697	0.517217	-0.00123309	0.408457	-0.000812832	0.544187	-0.00364757	0.00607433	0.000238377	0.963952	0.00105856	0.412915	0.00231121	0.0805215	0.00255314	0.151288	0.00101635	0.310791	-0.00459803	0.0304532	0.000455925	0.503257	0.00256785	0.525014	0.00778243	0.000456907	-0.00615246	0.00665006	-0.000300879	0.457453	0.003204	0.0388264	0.00122071	0.252196	0.00235106	0.390871	0.00670983	0.312509	-0.00862617	0.0435381	0.00748672	0.0596372	0.00240251	0.251011	-0.0056786	0.141849	0.0012373	0.507691	-0.00371001	0.0802376	-0.000470361	0.697314	-0.00167618	0.108923	0.0078337	0.0231382	-0.0107388	0.000561679	-0.000682427	0.27885	0.00208534	0.594144	-0.0026996	0.621138	-0.00294201	0.142787	0.000205039	0.944291	-0.00845767	0.00297284	-0.00814318	0.0172086	-0.00949615	0.00574559	-0.00247946	0.0666746	-0.00196433	0.0670594	0.00248077	0.365553	-0.00236121	0.572036	0.00689575	0.0945813	0.00495873	0.207943	0.000898218	0.66952	-0.00641712	0.145421	0.00163031	0.324425	-0.00560396	0.433398	-0.0129398	0.0879413	-0.0050924	0.127458	0.00253055	0.424729	-0.0030425	0.690429	-0.00133309	0.884379	0.00199308	0.780155	-0.00550349	0.304456	0.0170405	0.00993703	0.0112194	0.0408448	-0.00266419	0.303962	0.0010421	0.782711	-0.00438487	0.248618	0.00548275	0.665434	-0.00932038	0.0685957	-0.00229176	0.656633	-0.00120512	0.812456	-0.00387651	0.581259	-0.000386498	0.956039	0.00941673	0.134482	0.000936811	0.893761	0.0114046	0.1043	0.00415105	0.552251	0.00165451	0.481115	0.00405926	0.250784	-0.00127441	0.661333	-0.000844672	0.779654	-0.00307361	0.215094	-0.00296308	0.346894	-0.00237858	0.156338	-0.00231384	0.672155	-0.00546232	0.311088	-0.00354738	0.0300761	0.0012298	0.33287	0.00103156	0.794796	0.00232739	0.727275	-0.00504918	0.0099158	-0.00213423	0.241771	-0.00588356	0.0211161	0.00676122	0.0140707	0.0003632	0.888503	0.00257507	0.354204	-0.00423209	0.150005	-0.000816665	0.793603	0.000526667	0.830644	-0.00175523	0.453745	-0.00136463	0.593822	-0.00341093	0.111267	-0.00196715	0.391441	-5.95993e-05	0.990641	0.00102771	0.673583	-0.00972772	0.0214984	0.0019556	0.491394	-0.000822889	0.522632	0.000365233	0.895006	-0.0061095	0.099299	0.00167743	0.647592	0.000245261	0.973347	-0.00588926	0.109396	0.0107972	0.000552741	-0.00493701	0.00094903	0.00659197	0.0699134	-0.00408353	0.288945	-0.00757315	0.476147	-0.00184581	0.150695	-0.0015688	0.101683
rs73142847	-0.00841398	0.823071	0.00788713	0.678741	0.0185807	0.389237	0.00183743	0.874605	-0.00795095	0.448882	-0.0223211	0.0331589	0.00353967	0.729803	-0.00408319	0.692505	-0.0130206	0.199649	-0.00958478	0.425477	-0.0174701	0.210256	-0.0093196	0.509807	-0.0100368	0.280267	0.0134406	0.19809	-0.00176609	0.822643	0.0121635	0.23583	-0.00371458	0.542722	0.00799764	0.281864	0.000757375	0.882391	-0.00903332	0.0785133	-0.003446	0.415106	0.00971684	0.470365	0.00217727	0.564612	-3.5892e-05	0.997375	-0.0084027	0.454829	-0.00897738	0.388702	-0.0191084	0.0656634	-0.00941425	0.361757	0.00323006	0.755276	-0.00997075	0.29386	-0.00192204	0.812552	-0.000990394	0.924945	0.00469369	0.606228	0.0019777	0.81784	-0.0134562	0.0651908	-0.00214197	0.7716	-0.00225438	0.841073	0.0139154	0.162281	0.00445923	0.666966	-0.000714691	0.935925	0.0138233	0.184891	0.0114609	0.270806	-0.00850005	0.154528	-0.0122516	0.233885	0.015784	0.0107485	0.0189146	0.216798	-0.0103806	0.40106	0.0227802	0.063188	-0.0307366	0.00499669	0.0137849	0.263761	0.0185002	0.133379	-0.000499815	0.939464	0.0154506	0.0509639	-0.011575	0.332024	-0.000748346	0.935853	0.0134743	0.192729	0.00669778	0.198518	-0.00289958	0.57127	-0.00660396	0.165731	-0.00211717	0.681722	0.00529652	0.30158	0.0034124	0.445548	-0.00529349	0.305342	-0.000954784	0.811402	-0.000362436	0.944962	0.019593	0.174142	-0.00400226	0.355932	-0.00702823	0.536885	-0.00629553	0.213149	0.00143407	0.721227	0.00085469	0.856338	0.00152967	0.723939	-0.0237245	0.212652	-0.00407768	0.606918	-0.0147032	0.0861495	-0.0143393	0.236059	-0.0208655	0.218861	-0.00395459	0.388174	-0.00374624	0.371167	-0.00162706	0.652272	-0.0506759	0.00132122	0.00556445	0.805904	-0.0197697	0.353608	-0.0120268	0.456766	0.00971676	0.240357	0.00427907	0.620558	-0.0148464	0.151498	0.00218997	0.924409	0.0197645	0.107577	0.0239766	0.516866	0.0111296	0.471693	0.0185211	0.402219	0.0183205	0.0362526	0.00544719	0.824849	0.0116114	0.190865	0.0140866	0.180819	0.0248949	0.0293679	0.0143264	0.135244	0.00621202	0.610758	-0.0337957	0.0460491	-0.00607022	0.875431	-0.0613224	0.113258	0.0122801	0.388029	0.000363149	0.983088	-0.0201491	0.187218	-0.00340132	0.154989	-0.00602519	0.062373	0.0200121	0.151172	-0.00748132	0.0425068	0.0121785	0.230343	-0.0289631	0.0351706	-0.0118354	0.329595	0.0198956	0.26153	-0.00989753	0.285824	-0.016206	0.222755	0.0277936	0.024646	0.000543302	0.968091	0.0173183	0.234675	0.00440785	0.613137	0.00813516	0.337948	-0.00379615	0.306119	0.000722106	0.928445	0.00241542	0.707402	0.0211318	0.194946	-0.0274935	0.24419	-0.00165708	0.887793	-0.00797162	0.292582	-0.0179574	0.244101	0.00491694	0.379546	0.00303172	0.371557	0.0166299	0.0365823	-0.000732556	0.919741	-0.000270525	0.96698	-0.0155138	0.0167081	-0.017816	0.485081	-0.00218908	0.729543	0.00833948	0.197905	0.0105118	0.22659	0.00510997	0.297777	-0.0126706	0.223475	-0.00259876	0.435731	-0.00375986	0.848997	0.022323	0.0400842	0.00102606	0.926302	-0.00121397	0.540714	0.00269535	0.722739	-0.000832109	0.873392	0.00139187	0.917811	0.0590197	0.0688122	-0.0190895	0.363401	-0.000914716	0.962644	0.0128821	0.211174	-0.00057923	0.975678	0.00817407	0.371514	-0.00192887	0.85257	-0.0017487	0.767835	-0.00907909	0.0771357	0.000759588	0.964198	-0.011724	0.442709	-0.00136812	0.657683	-0.0201852	0.287585	-0.0151464	0.567383	0.0116386	0.232926	0.0106021	0.459299	-0.0132592	0.340838	0.0137989	0.410321	-0.00934311	0.579404	-0.00153472	0.816282	-0.00877295	0.0943246	-0.0141448	0.293022	-0.0111512	0.587232	0.00702842	0.728465	0.0337836	0.080714	0.0103624	0.315431	-0.00831212	0.699556	0.000964714	0.905579	0.0461216	0.181082	0.0432975	0.263277	-0.0273429	0.109774	0.0171287	0.291057	0.0339485	0.388354	-0.0271159	0.563655	-0.0214788	0.557634	-0.00715097	0.794557	-0.043836	0.196264	0.00385111	0.890935	0.0204225	0.11104	-0.0199872	0.27859	0.00407253	0.826199	0.0069729	0.910492	0.00181739	0.941959	-0.0080702	0.748207	0.0263789	0.287232	-0.00342167	0.920715	0.000786993	0.981671	0.0434248	0.158492	0.0152496	0.656273	-0.0124349	0.717402	0.0482539	0.15778	-0.0168427	0.143983	-0.025557	0.142734	-0.00547807	0.701203	0.00569547	0.701289	0.00175355	0.885487	0.0156451	0.312163	0.000958562	0.907437	-0.0115058	0.664449	0.0223169	0.398129	0.00103928	0.897132	-0.00317058	0.610788	-0.00464527	0.812224	0.0109602	0.734389	0.00169204	0.859958	-0.0135733	0.128423	-0.0163884	0.188168	0.0282106	0.0362066	-0.00275137	0.827958	-0.0229162	0.0917538	0.0112764	0.435491	-0.000342064	0.982126	-0.00332862	0.782264	0.0146431	0.201207	-0.000793425	0.949951	0.00820214	0.434109	0.0150355	0.181414	-0.0249305	0.316131	-0.00146642	0.90207	-0.0312857	0.130529	-0.0103529	0.456774	0.00484513	0.442162	0.00267694	0.843489	0.00305659	0.865902	0.0550766	0.00213045	0.00581327	0.872758	-0.000899334	0.960652	0.0189134	0.216826	-0.0126573	0.0821479	0.0199764	0.267297	0.0159075	0.401135	0.040219	0.439854	-0.00765015	0.227919	0.000748166	0.872416
rs2166934	-0.00130748	0.863177	0.00244936	0.530771	0.00367195	0.406618	0.00564544	0.0171379	-0.00529967	0.0129264	-0.00141295	0.507246	0.00313379	0.132782	-0.00433424	0.0390586	-0.00120555	0.559409	-0.00289415	0.237478	-0.00766092	0.00692449	-0.00308838	0.282772	-0.00223685	0.237135	0.00328041	0.122755	-0.00377891	0.0184048	0.00360429	0.083864	0.00434575	0.000463182	-0.000265567	0.860583	-0.0014529	0.163283	0.000296178	0.776715	-0.00143288	0.0958424	0.00106626	0.698117	-0.00118867	0.123339	-0.000808481	0.71648	0.00306128	0.182124	-0.0044277	0.0367268	-0.00662889	0.00170338	-0.00351714	0.0940111	-0.00202219	0.337481	-0.00460534	0.0172222	-0.00117579	0.475778	0.00371052	0.0828135	-0.00528118	0.00435987	0.000832918	0.633433	-0.00153838	0.300196	5.19835e-05	0.972387	-0.00448192	0.0499725	0.00246027	0.224859	0.006603	0.00173911	-0.00551337	0.00230291	0.000249607	0.906341	-0.0045938	0.030077	0.00683595	1.86943e-08	-0.00175598	0.40187	-0.000456686	0.716796	0.0107058	0.000589222	-0.00619569	0.0131651	-0.00500843	0.0432999	6.82281e-05	0.975402	0.000810681	0.745152	0.00477607	0.0552333	-0.000533484	0.688493	0.00425018	0.00826603	-0.00661578	0.00623455	-0.00120829	0.523621	-0.0023277	0.268751	0.00246622	0.0200526	0.000943407	0.365846	0.0047304	1.07434e-06	-0.0010744	0.30627	0.00239748	0.0217728	0.00296472	0.00113273	0.00226048	0.0315027	0.0028419	0.000490738	0.000281133	0.792845	0.0061037	0.0371319	0.00317778	0.000319668	0.00695986	0.00272052	-0.000450314	0.661768	-0.000359761	0.660284	0.000595063	0.536087	-0.00102006	0.24951	-0.00413954	0.288043	-0.00312406	0.0537006	-0.00480891	0.00589605	-0.00306492	0.214321	-0.00709932	0.0401628	-0.0043992	2.32978e-06	-0.00103863	0.224791	-0.00126418	0.0859644	-0.00630947	0.0499173	-0.0139599	0.0025483	-0.0126523	0.00373505	-0.00455273	0.176618	-0.000700639	0.677986	0.00238697	0.174655	-0.00190283	0.371207	0.00515055	0.27859	0.00182675	0.469931	-0.00880805	0.246806	-0.000566056	0.858263	-0.0066116	0.14565	-0.000692618	0.698342	-0.00377187	0.455144	-0.00063187	0.727416	0.00411144	0.0569509	0.00525706	0.0249797	-0.000505336	0.797895	-0.00706439	0.00489922	-0.0123012	0.000379327	-0.00307731	0.694817	-0.0044595	0.570238	0.000981589	0.735455	0.00333708	0.339959	-0.00163948	0.598721	0.000473272	0.332817	0.000464449	0.482182	0.000571446	0.840894	-0.000678502	0.367706	0.000714636	0.730378	-0.0013389	0.63372	-0.0046256	0.0621408	0.00691196	0.0560935	-0.00305553	0.106708	-0.00157663	0.561312	0.00140751	0.577546	-0.000653936	0.813722	0.000807259	0.786288	-0.000311877	0.861094	-0.00128136	0.459994	0.00043939	0.562371	0.00210731	0.198958	0.000835499	0.52429	0.00345391	0.300013	-0.00476567	0.322543	0.000250455	0.916902	-0.000777924	0.615276	-0.000916069	0.771036	-0.000324674	0.77637	-0.00103118	0.136826	0.00214839	0.186241	-0.00147662	0.320296	-0.00112339	0.400005	-0.00444039	0.000797169	-0.000741248	0.887718	0.000701896	0.585901	0.00236482	0.072738	0.00222422	0.209666	0.00087047	0.383688	-0.00523388	0.013432	3.54583e-05	0.958339	0.00443345	0.27075	0.00842695	0.000140026	-0.0064891	0.00407655	-0.000326732	0.418109	0.00258733	0.0940834	0.000748813	0.48091	0.00227623	0.404437	0.00892876	0.1772	-0.0100592	0.0181687	0.00691287	0.0809817	0.00236446	0.25688	-0.00521641	0.175686	0.00144079	0.438885	-0.00438357	0.0380644	-0.000441894	0.713855	-0.00162499	0.118703	0.00669347	0.0514225	-0.0106106	0.000623863	-0.000881581	0.16038	0.00222171	0.568872	-0.0036909	0.4977	-0.00286044	0.152886	4.31655e-05	0.988226	-0.00945554	0.000862604	-0.00664176	0.0512367	-0.0106076	0.00196457	-0.00212234	0.115279	-0.0023251	0.0296455	0.00104069	0.703403	-0.00439366	0.290983	0.00690483	0.0927375	0.00633112	0.106363	0.000750423	0.720255	-0.00879258	0.045133	0.00241895	0.141961	-0.00540889	0.447604	-0.00996455	0.187653	-0.00721875	0.0302935	0.00362323	0.251845	0.0008778	0.908287	-0.00610561	0.504346	0.00524686	0.461385	-0.00642262	0.229565	0.0152565	0.0206503	0.0106014	0.0526743	-0.00112158	0.664201	0.000182018	0.961435	-0.00317507	0.401702	0.00386222	0.7594	-0.00944592	0.0640777	-0.00230343	0.653957	-0.00123752	0.806894	-0.00380946	0.586654	-0.00132896	0.849206	0.0111692	0.0749722	0.00486953	0.486212	0.0111165	0.11222	0.0064474	0.354402	0.000538232	0.818038	0.0017778	0.61364	-0.00209532	0.469677	-0.000380217	0.8994	-0.00324096	0.189453	-0.00295505	0.346371	-0.00206696	0.216301	-0.00142848	0.792757	-0.00491187	0.359909	-0.00389012	0.0169673	0.000823452	0.515122	0.000778851	0.843665	0.00298687	0.652685	-0.00531782	0.00642269	-0.00253733	0.162575	-0.00524332	0.0391965	0.00766637	0.00520996	0.000486688	0.850469	0.00155162	0.575371	-0.0031465	0.282924	-0.00224357	0.470768	-0.000725731	0.767439	-0.00176222	0.450389	-0.000327614	0.897787	-0.00287642	0.177733	-0.00233282	0.307755	0.000360966	0.943169	0.000298512	0.902268	-0.01059	0.0120142	0.00177566	0.530529	-0.000409877	0.749308	0.00259271	0.34715	-0.00572679	0.120898	0.00317189	0.38555	-5.14944e-05	0.994381	-0.00655639	0.0735748	0.010706	0.000589079	-0.00521934	0.000450635	0.00771631	0.0331807	-0.00278991	0.466842	-0.00063847	0.951934	-0.00190819	0.135933	-0.00156483	0.101413
rs2044653	0.00597253	0.474986	0.000395416	0.9265	-0.00457965	0.345424	0.00353708	0.173211	0.00194643	0.405198	0.00778001	0.000872525	0.0113411	7.00847e-07	-0.00615853	0.00749707	0.00270998	0.231406	-0.00171863	0.522388	-0.00449304	0.148631	0.00681345	0.0307091	0.00173276	0.403573	0.00486951	0.0366784	0.00021733	0.901596	0.00246908	0.279971	0.00436384	0.0013443	0.000532506	0.748087	-0.00254326	0.0260135	0.00206265	0.0716805	-0.000122669	0.896546	5.05553e-05	0.986623	-0.000737249	0.383591	-0.00278107	0.254743	0.0027145	0.280843	-0.0010742	0.644025	-0.00589598	0.0109299	-0.00106566	0.643573	-0.00212232	0.358552	-0.00466745	0.0276858	-0.000620752	0.731347	0.00147912	0.528296	-0.0046269	0.0227322	0.000649012	0.734682	-8.46231e-05	0.958547	0.00208003	0.206501	-0.00722972	0.00393406	0.00159562	0.47282	0.00301785	0.191813	-0.00120667	0.54292	-0.00138895	0.550473	-0.00541744	0.0196554	0.00595273	7.95086e-06	0.000861597	0.707567	0.00295743	0.032175	0.0096283	0.00482351	-0.00500463	0.0680956	-0.0067088	0.0136746	0.00629222	0.00958721	0.00473037	0.0840142	0.000906483	0.740271	-0.00471461	0.00123867	0.00309291	0.0796334	-0.00339866	0.200171	0.00117569	0.571393	-0.00242525	0.293322	0.00383729	0.000968925	0.00167873	0.142235	0.00621521	5.07688e-09	0.000368242	0.749071	0.00345547	0.0025602	0.00198754	0.0465952	0.0024165	0.0360335	0.00390677	1.24001e-05	-0.000310405	0.791408	-0.00160117	0.61819	0.00252242	0.00919136	0.00941459	0.000216868	0.000189997	0.866321	0.000568196	0.526649	0.000694084	0.510479	-0.00226223	0.0201723	0.000211905	0.960562	-0.00206778	0.245435	-0.00295992	0.124121	6.89425e-05	0.979783	-0.00874629	0.021802	-0.00114451	0.262474	-0.000335048	0.721685	-0.0015805	0.0514365	-0.0059367	0.0942022	-0.0160969	0.00154881	-0.0122115	0.0109513	-0.000511765	0.890008	-0.00181285	0.328575	0.000552507	0.774986	-2.19676e-06	0.999251	0.00509553	0.330041	0.00244441	0.379725	-0.00508167	0.543764	-0.00412646	0.23671	-0.00485355	0.331711	-0.00248276	0.206343	-0.0036082	0.515999	-0.00295865	0.137623	0.00268738	0.258213	0.00206668	0.423246	0.00013245	0.951325	-0.0074404	0.007114	-0.0113445	0.0028679	-0.0137469	0.111453	-0.00678882	0.432833	-0.0021431	0.502189	0.00191248	0.618844	0.00410322	0.230898	0.000495223	0.356595	0.00111939	0.123436	-1.10986e-05	0.99717	-0.000198306	0.810707	0.00064354	0.777676	-0.0037427	0.225656	-0.000697869	0.797977	0.00833454	0.0361535	0.00171008	0.411428	-0.00422796	0.156503	-0.0015326	0.581162	-0.00194593	0.52356	0.00028739	0.930025	-0.00370527	0.0586065	-0.0038145	0.0454177	0.000322605	0.698822	0.00106725	0.554054	0.003445	0.0166428	-0.00266982	0.466151	-0.00601785	0.25598	-0.00191663	0.467652	-0.00154733	0.363178	-0.00393532	0.255417	0.000456768	0.716197	-0.00132194	0.082748	0.000816751	0.647594	-0.000761459	0.641011	0.00102542	0.48466	-0.0016848	0.247141	0.00737769	0.202183	0.00369698	0.00888388	0.00378085	0.00888541	0.00577436	0.00296877	-0.00051193	0.64036	0.00248269	0.284893	9.94463e-05	0.893703	-0.00406	0.357683	-0.00289686	0.232635	-0.000646665	0.794016	-0.000238014	0.590715	0.00623808	0.000232178	2.16726e-05	0.985157	-0.00237103	0.429277	0.00930478	0.199304	-0.00388338	0.406364	0.0113614	0.00897618	0.0058185	0.0111126	-0.00450087	0.287399	0.00140602	0.490874	-0.00318693	0.169042	0.000742245	0.574322	-0.0028852	0.0116062	0.00350262	0.352851	-0.00778225	0.0221923	-0.00119635	0.0823401	0.00690337	0.10676	0.0026139	0.661583	-0.000736842	0.73681	0.00248903	0.437432	-0.00210078	0.499371	-0.0122546	0.0010382	-0.00984466	0.00881014	-0.000524238	0.722634	-0.00107394	0.359393	-0.000771645	0.796737	-0.013057	0.00425192	0.00560983	0.213494	0.00660872	0.12468	0.00167052	0.467552	-0.00425259	0.3771	-3.22513e-05	0.985771	-0.0046191	0.554376	-0.0172233	0.0372454	-0.00342704	0.346597	0.00151203	0.661639	-0.00541896	0.515928	-0.00382035	0.702473	0.000930043	0.904996	-0.00692873	0.235601	0.0144743	0.0444301	0.0112289	0.0603448	-0.00872141	0.00206787	-0.000317859	0.938703	-0.00360314	0.386124	-0.00302166	0.827215	-0.00144635	0.7958	-0.00391811	0.486384	0.00470208	0.39661	0.0155925	0.0415389	0.000492334	0.948548	0.00897275	0.190008	-0.00404752	0.595984	0.00397941	0.602488	-0.00499819	0.510722	0.0011811	0.645108	0.00331229	0.391215	0.00241666	0.446791	0.00063389	0.847533	-0.00230049	0.395433	-0.000916756	0.789837	-0.00444678	0.0152123	0.000905606	0.879503	-0.00787266	0.181716	-0.00437012	0.0144432	0.00220628	0.111451	0.00021737	0.960019	0.00177626	0.807891	-0.00642431	0.00267577	-0.000426861	0.830352	-0.00894623	0.00134461	0.00620183	0.0393344	0.00279708	0.323138	0.00463144	0.127383	-0.0060051	0.0617998	0.00929982	0.00640844	0.00617816	0.0217011	-0.000988711	0.699395	-0.00375018	0.179245	-0.00303968	0.194001	-0.00020439	0.935097	0.000510948	0.926673	0.00151503	0.569894	-0.00951572	0.0396072	0.00134123	0.666045	-0.00402529	0.00420963	0.00110106	0.715764	-0.00390711	0.33518	-0.00564136	0.159862	0.00803216	0.31879	-0.0140641	0.000464803	0.00962928	0.00481914	-0.00407939	0.0126144	0.00391103	0.324918	0.00184496	0.661281	-0.0502995	1.48551e-05	0.000437738	0.755018	-0.000951916	0.363444
rs2044654	0.00626017	0.454085	0.000419052	0.922152	-0.00450242	0.353816	0.0036203	0.163459	0.00194746	0.4051	0.00778461	0.000869805	0.0113249	7.33148e-07	-0.00614166	0.00768328	0.00267225	0.238127	-0.00180168	0.502633	-0.00449044	0.149003	0.00687265	0.0293411	0.00174482	0.400464	0.00494936	0.0337655	0.000194206	0.912051	0.00246707	0.280523	0.00446726	0.0010336	0.000485785	0.769611	-0.00250533	0.0283737	0.00205348	0.0730474	-0.000105009	0.911403	-9.05182e-06	0.997606	-0.000733601	0.386113	-0.00266848	0.274646	0.00264448	0.293614	-0.00105968	0.648621	-0.00594867	0.0102633	-0.000998193	0.664819	-0.00211853	0.359574	-0.00470186	0.0266107	-0.00063813	0.72422	0.00159093	0.497743	-0.00467462	0.0214131	0.000575153	0.763998	-0.000124839	0.938901	0.00213311	0.195307	-0.00717051	0.00425243	0.00172135	0.438809	0.00298356	0.197062	-0.00126751	0.522914	-0.00126958	0.585371	-0.0054348	0.0193074	0.00585554	1.12264e-05	0.000786307	0.732178	0.00295188	0.0325592	0.00956734	0.00511355	-0.00495184	0.0711543	-0.00660559	0.0152282	0.00621287	0.0105644	0.00470749	0.085635	0.00107738	0.693692	-0.00473742	0.00117762	0.00296091	0.0934603	-0.0033568	0.205934	0.00129346	0.533623	-0.00249326	0.280159	0.00387631	0.000862792	0.00174877	0.126459	0.00625274	4.15209e-09	0.000348156	0.762412	0.00350991	0.00219405	0.00200526	0.0447486	0.00246281	0.0326789	0.00390697	1.24721e-05	-0.000296463	0.800641	-0.00175086	0.585901	0.00250643	0.00966908	0.00950789	0.000188532	0.000190801	0.865806	0.00058752	0.512827	0.000681844	0.518107	-0.00221906	0.0227412	0.000405542	0.924639	-0.00201558	0.257771	-0.0029078	0.131016	0.000117099	0.965681	-0.00871145	0.0223787	-0.00114367	0.26299	-0.000304261	0.746445	-0.00157252	0.0527066	-0.00593214	0.0945685	-0.015957	0.00171	-0.0119945	0.0124917	-0.000277464	0.940267	-0.00186796	0.314303	0.00051414	0.790327	-1.4976e-05	0.994899	0.00514967	0.325184	0.00243382	0.382031	-0.00490944	0.557702	-0.00431651	0.216046	-0.0049001	0.327334	-0.00241421	0.219356	-0.00338697	0.542272	-0.00294907	0.13908	0.00275841	0.246078	0.00191662	0.457914	0.000138425	0.949159	-0.00752929	0.00648197	-0.0111801	0.00331392	-0.0134449	0.119646	-0.00671761	0.43781	-0.00200379	0.530564	0.00180849	0.638193	0.00417779	0.222737	0.000497873	0.354244	0.00111391	0.125456	-0.000101798	0.974061	-0.000191374	0.817283	0.000597338	0.793349	-0.00367077	0.234911	-0.000842297	0.757473	0.00826816	0.037749	0.00177522	0.394058	-0.00426946	0.152661	-0.001431	0.606637	-0.00190765	0.531946	0.000327766	0.920261	-0.00377841	0.0539065	-0.00377331	0.0479001	0.000276328	0.74045	0.00095207	0.597775	0.0034671	0.0159945	-0.00274738	0.453504	-0.00616932	0.244401	-0.00182095	0.49036	-0.00151127	0.374684	-0.00385605	0.265333	0.000437945	0.727534	-0.0013098	0.0857507	0.000787919	0.659378	-0.000732346	0.653968	0.00102253	0.486085	-0.00166005	0.25437	0.0073955	0.201317	0.00378099	0.00747246	0.00376648	0.00917203	0.00580521	0.00282829	-0.000493904	0.652285	0.00240213	0.300978	0.000135819	0.855245	-0.00398591	0.366687	-0.00284284	0.241615	-0.000594285	0.810431	-0.000228787	0.605311	0.00619602	0.000257071	5.57557e-05	0.961839	-0.00246283	0.411813	0.00951535	0.18947	-0.0040685	0.38455	0.0114236	0.00862853	0.00575968	0.0119889	-0.00458899	0.27826	0.00140749	0.490567	-0.00308827	0.182776	0.000777089	0.556623	-0.00284189	0.0129422	0.00360969	0.338452	-0.00789134	0.0204193	-0.0011751	0.0880392	0.00673957	0.11547	0.00241222	0.686356	-0.000794396	0.717238	0.00250751	0.434218	-0.00212417	0.494784	-0.0120649	0.00124783	-0.0096381	0.0103713	-0.000521457	0.724157	-0.00107902	0.357327	-0.000846949	0.777495	-0.0129383	0.00462241	0.00558487	0.215641	0.00669076	0.120156	0.00163812	0.476334	-0.00414675	0.389215	-9.63572e-05	0.957516	-0.00456974	0.558793	-0.0169501	0.0404172	-0.0035363	0.331601	0.00161282	0.640736	-0.00560058	0.502057	-0.00367724	0.713195	0.000910147	0.907046	-0.00685125	0.241037	0.0144193	0.0453039	0.0114804	0.0548965	-0.00878572	0.00192266	-0.000178917	0.965488	-0.00358508	0.388707	-0.00305011	0.825649	-0.00173584	0.756224	-0.00383776	0.495561	0.00494848	0.372548	0.0158468	0.0384172	0.000668872	0.930172	0.00924544	0.177094	-0.00382547	0.616467	0.00411282	0.590552	-0.00478754	0.528889	0.00138066	0.590473	0.00342825	0.375033	0.00249693	0.432038	0.000821937	0.803211	-0.00216578	0.423891	-0.000935468	0.785743	-0.00444295	0.0153433	0.000924834	0.877018	-0.00790054	0.180342	-0.00431818	0.0156949	0.00225868	0.103357	0.000142363	0.973821	0.00162388	0.824172	-0.00634415	0.00303429	-0.000402026	0.840139	-0.00888306	0.00145972	0.00611861	0.0421183	0.00276283	0.32925	0.00465746	0.12538	-0.00631065	0.0497519	0.00937065	0.00603355	0.00628792	0.0195145	-0.000997707	0.696892	-0.00378597	0.175266	-0.00306052	0.191112	-0.000157447	0.949999	0.000796188	0.886007	0.00156701	0.556872	-0.0094689	0.0406565	0.0014855	0.63278	-0.00407628	0.00376419	0.00120436	0.690516	-0.00412294	0.309348	-0.00567534	0.157514	0.00808969	0.315448	-0.0139292	0.00052834	0.00956832	0.00510895	-0.00399472	0.0146221	0.00388262	0.328545	0.00191329	0.649711	-0.0508193	1.21947e-05	0.000452593	0.747059	-0.000984458	0.347466
rs71626890	-0.00731497	0.40296	2.53634e-05	0.995532	-0.0052352	0.307343	-0.00747169	0.00644167	0.0119947	1.17734e-06	0.00631937	0.0104103	0.00787331	0.00110929	0.00232932	0.338161	0.00685841	0.00412539	0.0029948	0.291085	0.000122131	0.970338	0.00693607	0.0371635	0.0023505	0.283217	-0.0027165	0.269643	-0.00212789	0.251593	0.00642592	0.00779121	-0.00235951	0.100639	0.002689	0.124549	0.000349712	0.77187	0.00185778	0.124475	0.00283426	0.00443912	-0.0185863	5.35933e-09	0.00220433	0.013659	0.000814886	0.752037	0.000483019	0.855665	0.00281069	0.252167	0.0100807	3.76e-05	0.00544666	0.0250971	-0.000495345	0.839157	0.0116099	2.15096e-07	0.000272722	0.886412	-0.00329914	0.182824	0.00183206	0.392996	-0.00151127	0.454834	0.00523836	0.00231203	0.0012778	0.462411	0.00350787	0.185133	-0.00724176	0.00203282	-0.00633075	0.00950691	0.0123016	4.25215e-09	-0.00684774	0.00530612	-0.00111327	0.649818	-0.0076565	5.30704e-08	0.00158724	0.512781	0.00156587	0.282727	-0.0178996	6.94946e-07	0.00854249	0.00310573	0.00525321	0.0667453	0.00677666	0.00807387	0.00259769	0.367542	-0.00393369	0.171944	-0.00257744	0.0936739	-0.00191362	0.304441	0.0142656	3.54499e-07	0.00129293	0.555477	0.00367711	0.131321	-0.00275135	0.0250734	-0.00173561	0.15082	-0.00262304	0.0194776	0.000410615	0.73559	-0.00212896	0.0784881	-0.0066307	3.16513e-10	-0.00673277	3.19192e-08	-0.00395654	2.76682e-05	-0.00316884	0.010549	-0.00582115	0.0862911	-0.00601271	4.02014e-09	-0.00893812	0.000888004	0.00689428	7.2541e-09	0.000698967	0.460785	0.000139888	0.900024	0.00337585	0.00100716	0.0118132	0.00884077	0.00386492	0.0394284	0.00395085	0.0502638	0.00358924	0.208157	0.00628024	0.116142	0.00739783	6.9674e-12	0.00210979	0.0333359	-0.000698291	0.411717	0.00593744	0.110326	0.0160823	0.00270319	0.0183795	0.000275784	-0.00372937	0.340887	-0.00233748	0.231759	-0.00521683	0.0104012	-4.17008e-06	0.998653	-0.00780487	0.156966	0.000679301	0.816874	0.00565685	0.521376	-0.00121586	0.74084	-0.00411449	0.434905	-0.0042572	0.0398058	0.000945442	0.871762	-0.00490735	0.019476	-0.00397318	0.112692	-0.00322341	0.235975	-0.000505774	0.825256	0.00340033	0.243045	0.0235154	4.52595e-09	0.00819004	0.360625	0.0207247	0.0210483	-0.00126135	0.707847	-0.001028	0.799726	0.00544432	0.131456	-0.000784922	0.165668	-0.000747552	0.328938	-0.00700752	0.0335887	-0.000711185	0.415118	-0.00442459	0.0655401	-0.00244167	0.453235	0.00736415	0.0103774	0.00320768	0.444223	0.0023554	0.283247	0.00709016	0.0241744	-0.000885627	0.762298	0.00417786	0.193865	0.00320418	0.352988	-0.00371459	0.0720386	-0.00224809	0.263431	0.000382413	0.663365	-0.00279037	0.142248	-0.000564704	0.710108	0.00431874	0.263432	0.00654851	0.24089	0.00227277	0.413969	0.000127353	0.943404	0.000241983	0.947089	0.00109029	0.410365	0.000298031	0.710587	-0.00254148	0.17722	0.00219168	0.202993	0.0014944	0.33394	0.00396511	0.00973745	-0.000882722	0.88476	0.000904128	0.544401	0.000923651	0.544968	-0.00184816	0.367991	-0.00329537	0.00439107	0.0169957	4.11333e-12	-0.000588437	0.453965	-0.000345163	0.940961	-0.0152262	2.73974e-09	0.00883651	0.000725227	-0.000923919	0.047873	-0.000202513	0.909885	-0.00236002	0.0550271	-0.00815569	0.0100786	-0.00734072	0.33883	0.00648545	0.189549	-0.00478986	0.298005	-0.00013236	0.956397	0.00810435	0.0699373	-0.00493866	0.021928	0.00851493	0.000501924	-0.000334998	0.810264	0.00283635	0.0184574	-0.0109809	0.00570613	0.0180329	4.91042e-07	0.000149235	0.837378	0.00173366	0.701362	-0.00650859	0.302454	0.00825389	0.000354765	-0.00562615	0.097116	0.00687931	0.0365286	0.00331849	0.400813	0.0107128	0.00700517	0.00231327	0.138569	0.0011373	0.358792	-0.00275913	0.383594	-0.00231649	0.629204	-0.00639269	0.176643	-0.00612707	0.175452	-0.00249734	0.301477	0.0156685	0.00197573	-0.00110287	0.561825	0.000367902	0.964405	0.0144072	0.0974225	0.00798348	0.0372081	-0.00551231	0.129492	-0.0192629	0.0280405	0.0207249	0.0490173	-0.016732	0.0411483	0.00871781	0.156168	-0.011511	0.128967	-0.000973796	0.876994	0.00369972	0.216633	0.00251829	0.561873	-0.00626634	0.151304	-0.0188073	0.202031	0.00324968	0.581337	0.00317108	0.59321	0.0100198	0.0866693	0.0168169	0.0394453	0.00954271	0.241449	0.00604169	0.40896	-0.00405638	0.618857	-0.0134899	0.0983383	0.00761001	0.348539	0.00157735	0.560823	0.000342096	0.933117	0.00461301	0.169631	0.000693059	0.842403	0.0037352	0.192036	0.00215135	0.554188	-0.00104852	0.588348	-0.00212292	0.736916	0.00996055	0.109611	0.00310029	0.100807	0.00140851	0.336768	0.00718544	0.115823	0.00614801	0.423287	0.0077405	0.00061129	0.00397729	0.0586721	-0.000392	0.894071	-0.00589591	0.0632129	-0.00218003	0.465254	-0.00112825	0.724755	0.0010724	0.751675	0.0021363	0.552634	-0.000245334	0.931111	-0.00216603	0.422391	-0.00140553	0.633813	0.00203903	0.409367	-0.00152938	0.563258	-0.00172564	0.768408	-0.00196915	0.483656	0.00459033	0.346978	-0.00317091	0.332254	-0.00177131	0.233018	-0.00990317	0.00192474	0.0131692	0.00207061	-0.0104942	0.0131684	-0.00856488	0.309543	0.00320636	0.44745	-0.0179009	6.93665e-07	0.00966115	2.08205e-08	-0.00892853	0.0322475	0.0111202	0.0121888	-0.0291181	0.0175742	0.000680405	0.644581	0.0061845	2.42536e-08
rs73142849	0.00585445	0.481515	0.000242037	0.954718	-0.00395577	0.41248	0.0036413	0.158561	0.00198267	0.393888	0.00783379	0.000750564	0.0114857	4.35809e-07	-0.00608496	0.00788806	0.00245041	0.276517	-0.00140454	0.599093	-0.00463697	0.13387	0.00629761	0.0446119	0.00135295	0.51195	0.00483047	0.0371399	0.000149103	0.932018	0.00273894	0.228127	0.00429781	0.00149532	0.000366328	0.824173	-0.00264752	0.0197978	0.00218603	0.0549056	7.89346e-05	0.932945	-4.63281e-05	0.987673	-0.000855302	0.309405	-0.00247159	0.308771	0.00271031	0.27894	-0.00167249	0.469387	-0.00628947	0.00633297	-0.000879932	0.700821	-0.00198413	0.388035	-0.00457357	0.030037	-0.00099527	0.579871	0.0018198	0.435264	-0.0047393	0.0189599	0.000343398	0.856898	5.4766e-05	0.973015	0.00197153	0.228566	-0.00763577	0.00219559	0.00152082	0.491416	0.00319989	0.163998	-0.00113754	0.564097	-0.00152974	0.508439	-0.0055952	0.0153956	0.00601886	5.58847e-06	0.00116196	0.610937	0.00304767	0.0264203	0.00980652	0.00389038	-0.00507659	0.0627485	-0.00665714	0.0138758	0.00597885	0.0133185	0.00441375	0.104973	0.00070558	0.79527	-0.0047282	0.00112809	0.00297058	0.0904685	-0.00345056	0.190826	0.000641127	0.756287	-0.00206388	0.368488	0.00373787	0.00122973	0.00149356	0.189181	0.00626466	3.1399e-09	0.000671612	0.557442	0.00329811	0.00379352	0.00192452	0.052661	0.00230427	0.0443803	0.00383272	1.62065e-05	-0.000165365	0.887324	-0.00128982	0.686412	0.00258875	0.00718027	0.00912695	0.00031157	0.000243487	0.82826	0.000461859	0.604783	0.0006607	0.528719	-0.00229836	0.0176429	0.000818592	0.84769	-0.00177203	0.316949	-0.00234464	0.220423	0.000367662	0.891858	-0.00801375	0.0344833	-0.000984687	0.332316	-0.000203662	0.827671	-0.00145715	0.0708211	-0.00544925	0.122226	-0.0155176	0.00215614	-0.011264	0.018294	-1.37128e-06	0.999703	-0.00192462	0.297088	-2.24883e-05	0.990668	5.97141e-05	0.979552	0.0054004	0.299356	0.00222888	0.420729	-0.00410342	0.622164	-0.00307094	0.376054	-0.00478465	0.3361	-0.00261297	0.181185	-0.00320038	0.562527	-0.00301002	0.128864	0.00296616	0.209666	0.00268385	0.295812	0.000153763	0.943215	-0.00714535	0.00937958	-0.0112745	0.00289073	-0.0126439	0.141343	-0.00487574	0.571444	-0.00199806	0.529343	0.00102964	0.787715	0.00370341	0.276983	0.000483559	0.365469	0.000974164	0.17771	0.000245091	0.937238	-0.000194372	0.813414	0.000709927	0.754166	-0.00374875	0.222422	-0.00104726	0.699365	0.00843489	0.0330206	0.00140315	0.498059	-0.00392017	0.18656	-0.0017487	0.526821	-0.00209335	0.490272	5.81366e-05	0.985751	-0.00369882	0.0577008	-0.00384435	0.0426402	0.000122001	0.883043	0.000822336	0.646688	0.00324652	0.023256	-0.00259807	0.475879	-0.00652853	0.215369	-0.00167782	0.522675	-0.00179338	0.289339	-0.00339811	0.323497	0.000490873	0.694471	-0.00123971	0.101886	0.000853515	0.631042	-0.000843372	0.603607	0.000708146	0.627529	-0.00205413	0.156028	0.00789947	0.169776	0.00325048	0.0207027	0.00337318	0.018909	0.00566602	0.00337225	-0.000411693	0.705559	0.00238321	0.301932	0.000203211	0.783641	-0.00434047	0.322727	-0.00231067	0.33838	-0.000739212	0.764069	-0.000300873	0.494231	0.00623291	0.000216672	0.000109559	0.92465	-0.00213921	0.473486	0.00844767	0.241595	-0.00333293	0.473814	0.0109419	0.0114228	0.00541652	0.0175009	-0.0045445	0.280281	0.00127723	0.52913	-0.00349679	0.129145	0.000726911	0.580139	-0.002929	0.00998886	0.00517683	0.167395	-0.0084762	0.0122617	-0.00115028	0.0930025	0.00635705	0.13529	0.00264312	0.656243	-0.00115396	0.596664	0.00300488	0.345737	-0.00234321	0.448579	-0.0122466	0.000979761	-0.00975208	0.00907167	-0.000401713	0.784424	-0.00098228	0.399157	-0.000601074	0.840064	-0.0123792	0.00641518	0.00639514	0.153776	0.00589188	0.168641	0.00161066	0.481165	-0.00383835	0.422657	-3.9595e-05	0.982433	-0.00509494	0.511843	-0.0168689	0.0401122	-0.00290798	0.421713	0.00146391	0.669911	-0.00628258	0.44851	-0.00183692	0.853355	-0.00132392	0.864228	-0.00679819	0.241674	0.0136187	0.057112	0.0119616	0.044115	-0.00877165	0.0018383	-7.74103e-05	0.984975	-0.00314548	0.446797	-0.00384763	0.78002	-0.000533575	0.923497	-0.00424421	0.448203	0.00436289	0.42885	0.0152947	0.0445127	-0.000896569	0.90599	0.00896718	0.188072	-0.00364356	0.631484	0.00386331	0.611343	-0.00432698	0.567165	0.00121772	0.633009	0.00382506	0.319335	0.00258542	0.413101	0.00066105	0.840211	-0.00222785	0.407915	-0.000446418	0.896166	-0.00470913	0.00974466	0.000945896	0.873544	-0.00775614	0.185954	-0.00463658	0.00907254	0.00212493	0.123199	-0.000256173	0.952621	0.00204289	0.778551	-0.00657433	0.00200062	-0.00129266	0.514107	-0.00890572	0.00132831	0.00607726	0.0422903	0.00308018	0.273878	0.00506296	0.0937377	-0.00618357	0.0530824	0.00887268	0.00890667	0.00598684	0.0252827	-0.000765556	0.763664	-0.00438318	0.114484	-0.00333688	0.151633	-0.000229404	0.926774	7.30142e-05	0.989448	0.0014665	0.580262	-0.00919871	0.0454673	0.00217185	0.482246	-0.00407313	0.00358827	0.000623496	0.835737	-0.00441028	0.274104	-0.00481897	0.227399	0.00713833	0.373159	-0.013532	0.000705988	0.00980748	0.00388685	-0.00417402	0.0102851	0.00422257	0.28507	0.00222477	0.595168	-0.0510088	1.00296e-05	0.000647892	0.642314	-0.00106696	0.305691
rs73142850	0.00575295	0.489155	0.000269647	0.949559	-0.00394103	0.414234	0.00362704	0.160203	0.00197814	0.394975	0.00782785	0.000757669	0.0114786	4.43197e-07	-0.00610304	0.00770602	0.00245681	0.275269	-0.00142724	0.593206	-0.00462861	0.134578	0.0062858	0.0450161	0.00134727	0.513728	0.00482732	0.0372664	0.000176926	0.919373	0.00274685	0.226793	0.00429162	0.00151931	0.000378279	0.818538	-0.00264466	0.0199328	0.00217881	0.0557146	7.23252e-05	0.938549	-9.91613e-05	0.97362	-0.000856295	0.30885	-0.00248318	0.306516	0.00269402	0.281846	-0.0016576	0.473358	-0.00629398	0.00629614	-0.000875559	0.70224	-0.00196733	0.392071	-0.00461052	0.0287353	-0.000988608	0.582415	0.00184386	0.429225	-0.00473265	0.0191298	0.000364208	0.84833	6.63963e-05	0.967288	0.00200041	0.221827	-0.00759416	0.00232149	0.00151104	0.494212	0.00325445	0.156933	-0.00113763	0.564069	-0.00152153	0.510723	-0.00561097	0.0151099	0.00601254	5.71809e-06	0.00119443	0.601013	0.00304298	0.0266553	0.00982784	0.00381392	-0.00508805	0.062164	-0.00667334	0.0136483	0.00596922	0.0134701	0.00441392	0.104968	0.000708301	0.794503	-0.0047372	0.00110414	0.00294431	0.0933588	-0.00344171	0.19197	0.000630893	0.760059	-0.00209294	0.361791	0.00372892	0.00126363	0.00149694	0.188186	0.0062612	3.20471e-09	0.000655605	0.566878	0.00330085	0.00376491	0.00191303	0.0540923	0.00229648	0.0451069	0.0038253	1.6834e-05	-0.000161428	0.88999	-0.00129118	0.686105	0.00258618	0.00723879	0.00912294	0.000313532	0.000252181	0.822231	0.000464132	0.603011	0.000649113	0.535978	-0.00230548	0.0172994	0.000826042	0.846328	-0.00178785	0.312667	-0.00235388	0.218628	0.000350479	0.896887	-0.00804782	0.0337305	-0.000972591	0.338295	-0.000208934	0.82329	-0.00145815	0.0706383	-0.00547172	0.120708	-0.015513	0.00216361	-0.0113245	0.0176829	-9.12917e-06	0.998022	-0.001917	0.299024	-2.91021e-05	0.987924	4.85983e-05	0.983358	0.00531987	0.306641	0.00223646	0.419173	-0.00422364	0.612015	-0.00306394	0.377166	-0.00470845	0.343875	-0.00258406	0.18608	-0.00328086	0.552762	-0.00298601	0.131959	0.00296687	0.209579	0.00267755	0.296969	0.000129243	0.952261	-0.00715267	0.00931068	-0.0112409	0.00297695	-0.0124797	0.146599	-0.00475014	0.581415	-0.00201214	0.526462	0.00104531	0.784572	0.00369956	0.277503	0.000481099	0.367933	0.000962598	0.18293	0.000231463	0.940724	-0.000200154	0.807978	0.000708252	0.754738	-0.00374452	0.222964	-0.00101462	0.708311	0.00841976	0.0333438	0.00139953	0.499185	-0.00388965	0.190032	-0.00179043	0.517023	-0.00210906	0.48704	9.77946e-05	0.976034	-0.00366954	0.0597195	-0.00379062	0.0456298	0.000132743	0.872834	0.000824783	0.645723	0.0032578	0.022783	-0.00262557	0.471239	-0.00646171	0.220122	-0.00165215	0.529074	-0.0017879	0.290838	-0.00334856	0.330622	0.000476319	0.703104	-0.00124504	0.100437	0.000880409	0.620337	-0.000815996	0.615425	0.00069093	0.635934	-0.00205805	0.155256	0.00780832	0.174779	0.00326616	0.0200989	0.00336617	0.0191594	0.00567067	0.00334663	-0.000406388	0.709183	0.00242256	0.294026	0.000200006	0.786973	-0.00428282	0.3292	-0.00226009	0.349063	-0.000783927	0.750261	-0.000298305	0.497928	0.00624954	0.000208441	0.000122268	0.915941	-0.00215658	0.469915	0.00849774	0.238832	-0.00339808	0.465228	0.0109133	0.0116435	0.00540917	0.0176582	-0.00454594	0.280145	0.00127986	0.528286	-0.00352776	0.125792	0.000712681	0.587581	-0.00292257	0.0101546	0.00520166	0.165375	-0.00844717	0.0125638	-0.00115441	0.0918396	0.00639304	0.133104	0.00269526	0.64992	-0.00114117	0.600744	0.00306052	0.336885	-0.00234635	0.447975	-0.0122844	0.000945065	-0.00977185	0.00893348	-0.000389844	0.790645	-0.000966694	0.406686	-0.000565074	0.849524	-0.0124086	0.00629218	0.00631751	0.158847	0.00588092	0.169447	0.00161027	0.481282	-0.00380508	0.426704	-3.04016e-05	0.986512	-0.0051208	0.509687	-0.0169094	0.0396386	-0.00287696	0.426688	0.00143527	0.676003	-0.00625788	0.450302	-0.00192745	0.846218	-0.00128542	0.868142	-0.00676578	0.243931	0.013577	0.0578804	0.01188	0.0455815	-0.00873827	0.00191396	-3.88822e-05	0.992453	-0.00313038	0.448997	-0.00387063	0.778743	-0.000575596	0.917493	-0.00423397	0.4493	0.0042397	0.442	0.0152731	0.0448095	-0.000887711	0.906913	0.00911102	0.181076	-0.00369208	0.626941	0.00421958	0.578872	-0.00434034	0.56596	0.00126119	0.620925	0.00389528	0.310533	0.00260521	0.40954	0.000662872	0.839778	-0.00222722	0.408052	-0.000418449	0.902639	-0.00469167	0.0100196	0.000920598	0.876898	-0.00779649	0.183673	-0.00461306	0.00943037	0.00213654	0.121168	-0.000264671	0.951052	0.00198742	0.78441	-0.00656333	0.00203598	-0.0012851	0.516575	-0.00891962	0.00130541	0.00608735	0.041949	0.00309485	0.271599	0.00506913	0.0933382	-0.00614147	0.0547234	0.00890527	0.00865913	0.00598403	0.0253512	-0.000757014	0.766224	-0.00438771	0.114113	-0.00334323	0.15086	-0.000227897	0.927255	7.22185e-05	0.989563	0.00144319	0.586301	-0.00926003	0.0440504	0.00211837	0.493109	-0.00409566	0.00340797	0.000587108	0.8452	-0.00446402	0.268307	-0.00478561	0.230639	0.00719628	0.369299	-0.0135651	0.000685172	0.0098288	0.00381045	-0.00416835	0.0103922	0.0041722	0.290869	0.00223053	0.594224	-0.0510498	9.86841e-06	0.000631635	0.650692	-0.00106194	0.307977
rs75089258	0.00343932	0.88195	-0.00461305	0.694736	0.0124473	0.349582	0.00937595	0.188578	0.00642123	0.316742	0.00833327	0.19414	0.0106095	0.0908411	-0.0119322	0.0591235	0.00229042	0.712718	-0.00752501	0.307769	-0.00188673	0.825132	0.0172734	0.0463061	0.00791708	0.165033	0.00569954	0.373008	-0.00562753	0.243541	-0.00200322	0.749317	0.00358706	0.337043	0.00703892	0.122022	-0.0084755	0.00692389	0.00127215	0.685763	0.00375984	0.146592	-0.00297676	0.719577	-0.00205293	0.377529	-0.0103186	0.124317	0.00733406	0.289411	-0.00866025	0.174634	-0.0132168	0.0376465	-0.012677	0.0449571	0.00516103	0.416032	-0.0026224	0.652201	-0.00238052	0.631559	0.00569537	0.376409	0.00209781	0.706754	0.00543182	0.301487	0.00366203	0.412573	0.00561174	0.214346	-0.0127889	0.0633884	-0.0103455	0.0899176	-0.00280968	0.658089	-0.00041349	0.939465	-0.000205068	0.97439	0.00019024	0.976197	0.00663712	0.0697969	0.00560677	0.373855	0.0126217	0.000868133	0.00522434	0.577463	-0.00747062	0.322843	0.00205447	0.783972	-0.00381642	0.568599	0.0133676	0.0763046	0.00340852	0.650914	-0.00418384	0.295761	0.00212194	0.661457	0.0119609	0.100877	-0.0132121	0.0206005	0.00956866	0.131102	0.00958721	0.00266411	0.00562496	0.0732706	0.00959273	0.00101605	-0.00128302	0.684915	-0.000808553	0.797313	-0.00271944	0.321339	0.00743879	0.0187046	0.00705074	0.00409564	-0.00467327	0.14731	-0.0172837	0.0509034	0.000871653	0.742677	0.0185938	0.00786954	0.00330167	0.286688	0.00304933	0.215532	0.00416793	0.150144	0.000587024	0.827693	-0.0049754	0.674272	-0.00566434	0.250521	0.00265988	0.619457	0.0108914	0.150149	-0.00746935	0.481278	0.00178729	0.523972	0.00135723	0.602129	0.000679365	0.76346	0.00210398	0.831158	0.00644833	0.646863	-0.0106819	0.420495	-0.00175961	0.863015	0.0023008	0.654585	0.00419302	0.433643	-0.00642822	0.316302	-0.00121987	0.932467	-0.00406055	0.595143	0.0140435	0.540439	-0.0169414	0.0772929	-0.00935058	0.494815	0.00685388	0.207577	-0.0199522	0.190773	0.00762968	0.166565	-0.00824762	0.205359	0.00293197	0.678449	-0.00320158	0.590844	-0.0117045	0.122884	-0.00971186	0.35648	0.0134079	0.580862	0.0333068	0.171529	0.00497985	0.573208	-0.0112241	0.291501	-0.00397341	0.674771	-0.001253	0.399789	0.000578445	0.773781	-0.00679337	0.433092	0.00368488	0.108023	0.000497647	0.937138	-0.00435276	0.610716	-0.00757861	0.315262	0.00794078	0.47076	-0.000576519	0.920341	-0.00139142	0.866181	-0.00238408	0.756523	-0.00995032	0.238669	-0.00769537	0.395575	0.0043376	0.42379	-0.00186662	0.723668	-0.00161168	0.484946	0.00835289	0.0943846	0.00862789	0.0290488	0.00381616	0.706692	-0.017283	0.238556	-0.00134017	0.85445	0.00181662	0.699728	-0.00644737	0.500307	0.00524	0.131851	-0.00134633	0.523234	0.00394136	0.425487	-0.00143478	0.750924	0.00329911	0.416676	-0.00151529	0.707047	0.0255906	0.105694	0.0104524	0.00700732	0.00661081	0.0955339	0.0146676	0.00600038	0.00636376	0.0343865	0.0114329	0.0729045	0.00401546	0.0493154	-0.0307361	0.0112576	-0.00708177	0.287818	0.0193896	0.00432107	-0.0013508	0.265705	0.00571351	0.219338	0.00137755	0.666658	-0.00350342	0.674399	0.0148261	0.460832	-0.0237462	0.0674673	0.0145586	0.228667	0.00659076	0.300705	-0.0117592	0.316821	-0.00387343	0.489416	0.0143811	0.0238649	0.00406509	0.262507	-0.00179758	0.569299	-0.00565223	0.587363	0.016739	0.0747472	-0.00139521	0.460656	0.00620386	0.599425	0.0110161	0.503274	0.00288576	0.630527	-0.0189815	0.0301552	-0.0161352	0.0575108	-0.0206788	0.0441996	-0.0137578	0.183173	0.00218743	0.587763	-0.00290354	0.364346	-0.00249715	0.760867	-0.0111841	0.375188	0.020259	0.104649	-0.00304937	0.79766	-0.00512925	0.419242	-0.0058524	0.66095	0.000648181	0.896737	0.00835267	0.695145	-0.00453239	0.838636	0.00418581	0.669413	0.000684736	0.941322	-0.0455674	0.0416878	-0.00829944	0.757194	-0.0207799	0.320525	-0.0113097	0.471808	0.0262638	0.176076	0.0165356	0.304476	-0.0273847	0.000433032	-0.000917274	0.935732	0.00443115	0.698525	-0.0383024	0.330537	0.0101873	0.500983	-0.00311697	0.83795	0.00205658	0.891083	-0.00793847	0.703596	-0.00501477	0.809545	0.0234885	0.208543	0.00533128	0.797782	0.040275	0.0534476	-0.000823523	0.968311	0.0107553	0.128645	0.0264513	0.0132427	0.0136694	0.118938	0.0184955	0.0420409	0.00707256	0.343988	0.0020887	0.825904	0.00930462	0.065801	-0.0184504	0.254305	-0.0185156	0.246925	0.00345076	0.484108	0.0143827	0.000170757	-0.0114859	0.338756	-0.0141786	0.481594	-0.00422835	0.471566	0.000508729	0.925895	-0.00666851	0.384831	8.6068e-05	0.991716	-0.00288199	0.711597	0.00277124	0.740525	0.00128941	0.884043	0.000201064	0.98293	0.00550723	0.457504	0.0119218	0.0908715	-0.00614595	0.421645	0.00308437	0.631225	-0.00470005	0.495144	-0.0016196	0.915393	0.0142061	0.0523456	0.00410653	0.746213	-0.010819	0.20401	0.000540942	0.888614	0.00252538	0.760957	0.000248127	0.98218	-0.0068494	0.533538	-0.00106364	0.962004	-0.00779248	0.479756	0.00522326	0.577541	-0.00900014	0.0467948	0.000498151	0.963605	-0.00147059	0.899636	-0.0863554	0.00673321	0.00589557	0.124411	0.00229678	0.424823
rs116041158	-0.00286265	0.875655	0.00815264	0.382721	0.00219474	0.835621	0.000614557	0.913514	0.00645068	0.205094	0.0103672	0.0417857	0.0105344	0.0343796	-0.0154837	0.00202845	0.000743985	0.880202	-0.00547391	0.349576	-0.00643472	0.342301	0.00438428	0.523681	0.00786556	0.0820149	0.00693292	0.172081	-0.00119082	0.755816	-0.00233337	0.639279	0.00307067	0.300375	0.00216385	0.549162	-0.00493798	0.0473047	-0.00184578	0.459425	-0.000467106	0.820213	0.0021242	0.746583	-0.00192277	0.297224	-0.00337839	0.525522	0.00668667	0.222807	-0.00781053	0.122988	-0.0104231	0.0389285	-0.00258393	0.606595	0.00630407	0.210625	-0.00503095	0.275952	0.00110436	0.779223	-0.00235032	0.645549	-0.00239815	0.587869	0.00173377	0.677747	-0.000833069	0.814297	0.00098754	0.783093	-0.0111182	0.0418518	-0.00710287	0.14249	-0.000694303	0.890376	-0.00242021	0.575384	0.00179252	0.723625	0.00209992	0.678107	0.00492092	0.0902142	0.00450145	0.368249	0.00712108	0.0179047	0.00654865	0.378849	-0.00652508	0.275842	-0.00139307	0.81455	0.00110139	0.83554	0.0141549	0.0178571	-0.00365705	0.540111	-0.0057903	0.0676457	0.00462751	0.228587	0.00440706	0.446012	-0.00975544	0.0311101	0.00467589	0.35251	0.00604639	0.016951	0.00283679	0.254941	0.00556734	0.0162366	-0.00109068	0.663784	-0.000201746	0.935622	-0.0016367	0.451742	0.00149307	0.551904	0.00419769	0.0311281	-0.00410978	0.108092	-0.0080285	0.252881	-0.000181415	0.931434	0.00758819	0.171022	0.000414254	0.866213	0.00229899	0.239495	0.000160211	0.944414	-0.000937973	0.660955	0.0038356	0.682912	-0.00281811	0.470813	-0.0035779	0.396844	0.00649366	0.276535	-0.0111782	0.181439	0.000569015	0.79818	0.00184303	0.371961	-0.00128787	0.469349	-0.00654845	0.400108	0.00728773	0.513811	-0.00505351	0.630798	-0.00497359	0.541584	-0.00369727	0.364051	0.00243097	0.566132	-0.00463814	0.364016	-0.00178202	0.876332	-0.00773737	0.20246	-0.0144313	0.429128	-0.0192424	0.0116275	-0.00961486	0.378068	0.00097414	0.821287	-0.016378	0.17674	0.0047629	0.276204	-0.00552513	0.286495	0.0039387	0.484177	-0.00536547	0.256589	-0.0134135	0.0264075	-0.0175096	0.0360573	-0.00515241	0.788962	0.0175969	0.361359	-0.00798391	0.254897	-0.0167631	0.0469626	0.0096743	0.197884	0.000165233	0.888595	0.000857202	0.591147	-0.0168104	0.0143976	0.00187488	0.302374	-0.00815836	0.103009	0.000725712	0.914753	-0.00517561	0.387132	0.016903	0.0528189	-0.00132648	0.771805	0.00697579	0.286631	-0.00471618	0.439162	-0.00780981	0.243415	-0.00753841	0.293892	0.00271097	0.528397	-0.00252412	0.546755	-0.000118198	0.948513	0.00147847	0.70885	0.00497851	0.112132	-0.000203839	0.979786	-0.00595121	0.608529	-0.00200176	0.729792	-0.00252388	0.499263	0.00550438	0.468266	0.00192206	0.48575	0.000173007	0.9176	0.00207637	0.596402	-0.00206359	0.564811	0.00333105	0.301111	-0.00176057	0.581807	0.0246846	0.0496675	0.00631861	0.0399087	0.00404015	0.198948	0.00943916	0.0258265	0.00262906	0.270567	0.0108566	0.0318577	0.00177808	0.272627	-0.0187519	0.0512839	-9.84478e-05	0.98515	0.0135425	0.0120587	-0.000438209	0.649285	0.00177621	0.630429	5.31096e-05	0.983304	0.00373893	0.570238	0.0295076	0.0642211	-0.0150244	0.142929	0.0146452	0.12548	0.00493459	0.32656	-0.0117303	0.206081	0.00247232	0.578219	0.00933251	0.0645581	0.000494785	0.863538	-0.00244524	0.327748	-0.00834633	0.310906	-0.00223926	0.763162	-0.000687747	0.646678	0.0115601	0.215749	0.00238922	0.854413	0.000653872	0.891059	-0.0110742	0.111764	-0.0143768	0.0334472	-0.00895125	0.272378	-0.00692396	0.398582	0.00161151	0.615627	-0.00327323	0.198694	-0.00259805	0.69038	-0.012551	0.208933	0.0112729	0.253618	-0.000306099	0.974072	0.0015553	0.757014	-0.0154759	0.142905	0.00262481	0.506937	-0.00360269	0.830919	-0.00692303	0.698018	0.000185391	0.981187	0.0030596	0.681696	-0.0349	0.051784	0.00511708	0.812026	-0.0146592	0.381992	-0.0217594	0.084446	0.028548	0.0668452	0.0128223	0.320534	-0.0300567	1.09468e-06	0.00346891	0.699716	0.00757887	0.402147	-0.00980045	0.750599	-0.000410709	0.972828	-0.00423084	0.727509	0.00279371	0.815462	0.00723216	0.661845	-0.00424048	0.797	0.0346518	0.0191925	-0.00441989	0.788659	0.0322829	0.0506916	-0.000463722	0.977472	0.00362047	0.518468	0.0106004	0.209877	0.00413901	0.551285	0.0138383	0.0548608	0.00811136	0.170709	0.00253501	0.736086	0.00140807	0.725144	-0.0144516	0.26516	-0.013003	0.308663	-0.00258796	0.507304	0.0108687	0.000335269	-0.0078166	0.410727	-0.00613087	0.702265	-0.00359174	0.440896	-0.00132663	0.759869	-0.00169704	0.780355	0.00168457	0.797338	-0.0034492	0.576232	0.0162206	0.01429	-0.00180469	0.796308	0.00617836	0.406	0.00192158	0.743192	0.00769996	0.167624	-0.00423985	0.485041	0.00660346	0.195328	-0.00280881	0.607628	0.0048836	0.686531	0.0117088	0.0439384	0.00770608	0.44412	-0.00684475	0.311726	0.000698579	0.819683	0.00189682	0.773404	0.0068929	0.433942	-0.00542955	0.533636	0.00670712	0.70367	-0.00975123	0.265575	0.00654758	0.378926	-0.0091046	0.0112102	-0.000135317	0.987543	0.00348793	0.705442	-0.0551288	0.0292892	0.000753723	0.804903	-0.00020912	0.92702
rs9858244	-0.00684371	0.455471	-0.00140919	0.766577	-0.00290249	0.589207	-0.00714091	0.0129883	0.0127126	8.94269e-07	0.00634717	0.0140934	0.00775444	0.00218272	0.00459193	0.0716627	0.00893675	0.000363044	0.00152521	0.607986	0.002052	0.551165	0.00719649	0.0390904	0.00232804	0.310456	-0.00171611	0.505873	-0.00282709	0.146184	0.00919273	0.000280905	-0.00163358	0.278188	0.00218882	0.232958	-0.000236749	0.851485	0.00272456	0.0315948	0.00294874	0.00474374	-0.0209144	3.76535e-10	0.00278637	0.00294498	0.0012889	0.633603	0.000736587	0.791355	0.002944	0.25254	0.0118585	3.72768e-06	0.00415869	0.102757	-0.000427979	0.867145	0.0111053	2.22088e-06	0.000709215	0.723042	-0.00264684	0.307918	0.00278481	0.215458	-0.000289455	0.891378	0.00565455	0.00170298	0.00252967	0.165167	0.00211391	0.446139	-0.00753988	0.00217921	-0.00494264	0.0534036	0.0125929	9.65675e-09	-0.00555534	0.0309578	-0.000972658	0.705115	-0.00760994	2.48215e-07	0.00107794	0.671516	0.00248333	0.104085	-0.0151686	6.01407e-05	0.0072005	0.0174118	0.00502505	0.0942953	0.00469482	0.0799735	0.00180134	0.551062	-0.00311506	0.302079	-0.00259805	0.106929	-0.000962884	0.621972	0.0164746	2.03345e-08	0.00134706	0.557804	0.00427278	0.0943744	-0.00288713	0.024908	-0.00108849	0.390016	-0.00236311	0.0446712	8.91951e-05	0.944201	-0.00165827	0.191041	-0.00717483	8.38182e-11	-0.00728028	1.16007e-08	-0.00460648	3.22736e-06	-0.00304351	0.0191078	-0.00225241	0.526265	-0.00562182	1.53241e-07	-0.00965433	0.000613458	0.00792184	2.2773e-10	0.00119262	0.229889	0.000414268	0.722625	0.003512	0.00110169	0.00965897	0.0412307	0.00312979	0.111628	0.00451077	0.033069	0.00146932	0.623192	0.00612664	0.143878	0.00733365	8.83278e-11	0.00165298	0.111788	-0.000243362	0.785021	0.00533055	0.171663	0.0140065	0.0127091	0.0157719	0.00291927	-0.00276723	0.500477	-0.00276452	0.177239	-0.00457697	0.0319607	0.000228522	0.929758	-0.00594662	0.304635	0.000712485	0.817125	0.0104036	0.261586	0.00031745	0.934484	-0.00384543	0.487237	-0.00529184	0.0147946	0.00710092	0.248344	-0.00668735	0.00239268	-0.00360765	0.170355	-0.00264788	0.354003	-0.00128792	0.592339	0.00234657	0.442982	0.0243674	6.80196e-09	0.00715106	0.446319	0.0228233	0.015324	-0.000340513	0.923126	-0.00112387	0.791334	0.00621839	0.100364	-0.00062834	0.289827	-0.000479077	0.550642	-0.00571174	0.0985313	-0.00055363	0.545129	-0.00352836	0.161317	-0.000615994	0.856769	0.00722052	0.0165389	0.00342373	0.436081	0.00285293	0.215059	0.00757	0.0216844	0.00191082	0.533642	0.00600523	0.0748681	0.00618356	0.0873198	-0.00348639	0.107323	-0.00230249	0.274627	0.00143258	0.119818	-0.00237192	0.233998	-0.000438565	0.783005	0.00649482	0.108666	0.00253145	0.665388	0.00308633	0.290004	0.000753905	0.688534	0.00146273	0.701988	0.00171032	0.218047	0.000741692	0.378456	-0.00337739	0.0871653	0.0027596	0.126292	0.00231069	0.154183	0.0045974	0.00425387	0.00396486	0.535153	0.00101367	0.516774	0.00138699	0.385891	-0.000961101	0.65516	-0.004296	0.00039585	0.0199033	9.48976e-15	-0.000969413	0.239221	-0.00276751	0.570993	-0.0146912	4.42233e-08	0.0089231	0.00112783	-0.00108204	0.0270731	-0.000196344	0.916622	-0.00120581	0.349678	-0.00957897	0.00394914	-0.00185067	0.817761	0.00471091	0.363613	-0.00186618	0.698984	0.00245002	0.334412	0.00915731	0.0509061	-0.00357274	0.113748	0.00940563	0.000245622	-0.000700696	0.631877	0.00199881	0.112979	-0.0110902	0.0076962	0.017504	3.15402e-06	0.000455607	0.549983	0.00276908	0.558556	-0.00620253	0.347915	0.00934225	0.000114832	-0.00727285	0.0408822	0.0064654	0.060939	0.00170679	0.680238	0.00976005	0.0191307	0.00131358	0.422576	0.0013602	0.295306	-0.000580954	0.861105	-0.00362368	0.47051	-0.00581107	0.240706	-0.00494285	0.296349	-0.0021219	0.401641	0.0147113	0.00551343	-0.000344787	0.862424	-0.00667574	0.441128	0.017782	0.050618	0.00901389	0.0245859	-0.00567256	0.136	-0.015453	0.0922612	0.0181803	0.0989062	-0.0158444	0.0646244	0.00818286	0.203542	-0.0188478	0.0175571	-0.00485547	0.460818	0.0037346	0.234183	0.00176507	0.697768	-0.00701906	0.124759	-0.018414	0.237146	0.00494307	0.424433	0.00143168	0.818359	0.0104455	0.0889292	0.0231237	0.00681775	0.00341806	0.688533	0.00625374	0.413963	-0.00575107	0.500311	-0.0167408	0.0499847	0.00417685	0.622954	0.000978458	0.730505	-0.00252378	0.554446	0.00372445	0.289761	0.000726519	0.842263	0.00393664	0.189257	0.00179885	0.636771	-0.00056244	0.781618	-0.00309356	0.640022	0.00837471	0.199097	0.00380595	0.0543912	0.00168012	0.274049	0.00792406	0.0978096	0.00318402	0.692288	0.00759391	0.00134064	0.00421848	0.0557399	-0.0021618	0.483573	-0.00665951	0.0454713	-0.00129181	0.679993	0.00124708	0.710643	0.0024772	0.485969	-0.000743178	0.843879	-0.0012512	0.674271	-0.00246349	0.38436	-0.00207855	0.501409	-0.000382663	0.882569	-0.0032961	0.234464	-0.00704068	0.251679	-0.0040146	0.172951	0.0075528	0.139891	-0.00209141	0.541441	-0.00191602	0.218428	-0.0108309	0.00121177	0.00932617	0.0373924	-0.00858069	0.0530634	-0.00216276	0.806657	0.00292842	0.507351	-0.0151698	6.0058e-05	0.00988537	4.48972e-08	-0.0079655	0.0679715	0.00603576	0.194029	-0.0387025	0.00260389	0.000430434	0.780385	0.00680082	4.96646e-09
rs77035656	-0.0125936	0.718758	0.0231476	0.197129	0.0288461	0.155442	0.0108411	0.317107	-0.0174453	0.0736251	-0.0162126	0.0959917	-0.0290065	0.00235685	0.0129934	0.176268	0.00219313	0.816519	-0.00639254	0.568998	0.00487479	0.70722	0.00331321	0.801321	-0.0140575	0.104892	-0.00550569	0.571467	-0.00416914	0.569681	0.0111666	0.243184	-0.00607048	0.28521	-0.0123111	0.0751766	-0.0022519	0.636568	0.00457207	0.338574	0.00762122	0.0529296	-0.00884083	0.482557	-0.000778949	0.825516	-0.000762705	0.940326	0.014959	0.154471	0.00418541	0.666072	0.00824579	0.393637	-0.0105556	0.271998	-0.00609012	0.528184	0.0107245	0.225622	0.00628799	0.404815	0.000296137	0.975873	-0.00105177	0.90126	0.010596	0.185121	0.0124802	0.0663913	0.0012848	0.851762	-0.00192882	0.85374	-0.012524	0.176873	0.00410007	0.670924	-0.00341168	0.680218	0.0103431	0.286743	-0.00260595	0.788019	0.00156537	0.778396	-0.0037909	0.692505	0.00731914	0.203845	-0.021641	0.129014	0.0124109	0.276549	0.0220626	0.0513241	-0.00717472	0.477239	-0.0112057	0.324824	0.0204991	0.071392	0.016576	0.00618112	-0.00758958	0.302204	0.0121818	0.2717	-0.00804836	0.353809	-0.0098031	0.308849	-0.00510359	0.293375	0.000702216	0.883071	-0.00435021	0.326871	-0.0136677	0.00447311	-0.0073969	0.121781	-0.00776672	0.0624637	-0.00523849	0.276352	-0.00382237	0.305604	-0.00046471	0.924388	0.000908861	0.945551	-0.00362911	0.369329	-0.0202375	0.0571371	0.00547051	0.24537	-0.00350893	0.348726	-0.00693398	0.115258	0.00557835	0.169344	0.0224868	0.206088	0.00877002	0.237308	-0.0117133	0.140229	-0.00520849	0.642501	0.0190971	0.224681	-0.0019677	0.644742	-0.00178117	0.649581	-0.0040501	0.226376	0.007893	0.589457	0.0462645	0.0290768	0.0253968	0.202211	-0.0141276	0.370266	-0.000957792	0.900941	0.00362501	0.651851	0.0145617	0.139051	0.0133664	0.542593	0.000921955	0.936755	-0.0302754	0.385453	0.00614951	0.673736	-0.00558657	0.78884	-0.00536921	0.511673	-0.0282718	0.22104	-0.00119544	0.885548	-0.0045497	0.646202	0.00302183	0.779042	0.0028875	0.749984	-0.0080809	0.484268	0.0244483	0.122987	0.00573182	0.870539	0.0203129	0.565744	0.00578713	0.663912	-0.00380747	0.812349	-0.00297375	0.835124	-0.00281224	0.209551	-0.00437106	0.14952	-0.0350514	0.0072126	-0.000351068	0.918901	-0.0124824	0.189156	0.000993733	0.938541	0.0109378	0.336034	-0.010556	0.524899	-0.00771228	0.374446	0.0219802	0.0776407	-0.0132966	0.251019	-0.00654001	0.607073	-0.0253589	0.063066	0.000608097	0.940641	-0.00322139	0.684917	-0.00665917	0.0557894	0.0090693	0.227771	-0.00803547	0.180983	-0.00083302	0.956514	0.0219406	0.320546	-0.00451069	0.681827	0.000717541	0.919419	-0.0114807	0.426307	0.0062346	0.233916	0.00467986	0.140674	0.00953198	0.201244	-0.00478474	0.48238	-0.00319627	0.601309	-0.0020332	0.737835	-0.0157556	0.514109	-0.00583326	0.32163	-0.00508445	0.398676	-0.0114713	0.157881	-0.00608341	0.183399	6.11015e-05	0.99497	-0.00495863	0.110392	0.0434898	0.0180944	-0.00247262	0.807113	-0.00713769	0.490627	0.00134684	0.466106	-0.01344	0.0573622	-0.00742282	0.126806	-0.00415186	0.738355	-0.00113044	0.96916	-0.0102064	0.597871	-0.00239547	0.894315	-0.00746605	0.431868	8.74806e-06	0.999601	-0.00174956	0.837257	-0.0177882	0.0659371	-0.00234258	0.670963	0.00800902	0.094092	-0.0152953	0.33289	0.00392568	0.782851	-0.00199724	0.487016	0.0193983	0.278958	-0.0145713	0.560033	-0.0148188	0.106149	-0.00734056	0.58175	-0.00898262	0.487534	0.0118475	0.44541	-0.0157086	0.314508	0.00702807	0.252822	0.00275527	0.571975	-0.0159039	0.201918	-0.0143495	0.446001	0.00878494	0.636794	-0.00861001	0.62738	-0.0102644	0.279871	-0.0434944	0.0281361	0.0133341	0.0741517	-0.0358932	0.275684	0.0291871	0.3939	-0.0183917	0.223178	0.00627427	0.661418	0.0438598	0.206739	-0.0647938	0.119762	0.0738101	0.0229982	-0.0170833	0.480533	-0.0101212	0.73456	0.00831536	0.737331	0.0146043	0.216179	0.00520134	0.761378	0.028062	0.103495	-0.0537256	0.350856	-0.00743151	0.745942	0.0155703	0.500018	-0.0215231	0.345022	0.000795482	0.980028	-0.0271814	0.390921	0.0101241	0.72211	0.0559997	0.0785283	0.0145338	0.647918	0.0103512	0.743626	-0.00813373	0.444357	-0.0147172	0.356912	-0.0150353	0.253781	0.00583597	0.669654	-0.00152488	0.892034	-0.0088647	0.53466	0.00481094	0.527476	0.0282417	0.255115	-0.0194723	0.426847	-0.00890991	0.230607	-0.00468519	0.41683	-0.00513689	0.7747	-0.0196351	0.519927	-0.0112121	0.209268	-0.000843661	0.919177	0.0216662	0.0622653	-0.00408329	0.745978	-0.000226629	0.984758	-0.00123659	0.922617	0.00823485	0.54086	-0.0340088	0.0172938	-0.0320859	0.00440995	-0.013197	0.218554	0.0124496	0.28936	0.00299226	0.759444	-0.0192727	0.0648588	0.0199856	0.387826	-0.0199963	0.0710312	0.00737959	0.702196	0.00326307	0.799651	0.00527579	0.36893	0.0388111	0.0021031	0.0010997	0.947974	-0.0151545	0.36382	-0.0140202	0.677099	-0.000971153	0.953274	-0.0216419	0.128997	0.0065756	0.334464	0.014689	0.370132	0.0147869	0.395771	0.0921753	0.0572245	0.00876208	0.133908	-0.00411736	0.349107
rs4452341	-0.000745417	0.921597	0.00174307	0.654739	0.00480056	0.276768	0.00599211	0.0112137	-0.0055277	0.00935896	-0.00168469	0.42808	0.00293417	0.15833	-0.00434578	0.0380926	-0.00157947	0.443372	-0.00314674	0.197948	-0.00751203	0.0079502	-0.00373228	0.19322	-0.00267406	0.156599	0.00361735	0.0880518	-0.00343188	0.0318807	0.00358041	0.0851776	0.00427792	0.000551132	-0.000762936	0.613036	-0.0015602	0.133455	0.000173112	0.86804	-0.00143419	0.0947669	0.00185495	0.498846	-0.00140791	0.0673564	-0.000854239	0.700548	0.00258761	0.258342	-0.00479144	0.0234734	-0.00686734	0.0011223	-0.00355862	0.0894513	-0.00188038	0.371348	-0.00538525	0.00524115	-0.00160098	0.330433	0.00336143	0.115244	-0.00596947	0.00123808	0.000623216	0.720594	-0.00155942	0.292515	-0.000151383	0.919521	-0.00452427	0.047324	0.00263727	0.192211	0.00682394	0.00117942	-0.00584352	0.00120299	1.70467e-05	0.993574	-0.00431859	0.040964	0.00727852	1.95332e-09	-0.0019254	0.356879	-0.000686491	0.584688	0.0103319	0.000886474	-0.00591781	0.0176092	-0.00516096	0.0368603	-0.000247444	0.910746	0.000561946	0.821314	0.00497927	0.0451337	-0.000430761	0.745539	0.00422018	0.00857069	-0.00641218	0.00787683	-0.00132724	0.482575	-0.00256485	0.22191	0.00223897	0.0343384	0.000646482	0.534518	0.00477821	7.87763e-07	-0.00112046	0.2849	0.00204893	0.0493758	0.00301812	0.000894707	0.00230976	0.0276258	0.00261852	0.0012857	0.000155049	0.884575	0.00608212	0.0373911	0.00313853	0.000367122	0.00661374	0.00430312	-0.000708239	0.490404	-0.000504746	0.536514	0.000527734	0.582312	-0.00107231	0.225152	-0.00404268	0.298419	-0.00309261	0.0556727	-0.00462747	0.00792071	-0.00337588	0.170441	-0.00713148	0.0388448	-0.00457393	8.58712e-07	-0.00108214	0.205068	-0.00110097	0.133959	-0.00642923	0.0452598	-0.0125289	0.00665664	-0.011765	0.00688906	-0.00438204	0.192495	-0.00103671	0.538137	0.00176558	0.314433	-0.00178998	0.399429	0.00571758	0.22818	0.00155488	0.537836	-0.00849778	0.263029	0.000550991	0.861765	-0.00736319	0.104506	-0.000883356	0.620408	-0.00382287	0.448223	-0.000819565	0.650552	0.00396314	0.0660202	0.00514595	0.0279359	-0.000715793	0.716299	-0.00669653	0.00754673	-0.011955	0.000538384	-0.00343979	0.660262	-0.00580384	0.458891	-6.39046e-06	0.998241	0.0034006	0.329891	-0.00213241	0.49282	0.000545083	0.263739	0.00031525	0.63267	0.0007748	0.785059	-0.000813833	0.278993	0.000666242	0.747514	-0.00191562	0.494548	-0.00440342	0.075209	0.00756377	0.0362073	-0.00345912	0.0672816	-0.0016092	0.55247	0.00101917	0.686145	-0.000606202	0.826764	0.000179894	0.951726	-0.000798543	0.653501	-0.00147558	0.393931	0.00029281	0.698879	0.00178571	0.275421	0.000260675	0.84217	0.00321619	0.333569	-0.00438902	0.361313	0.000199898	0.933502	-0.00101184	0.512501	-0.000889127	0.777164	-0.000343276	0.763475	-0.000860104	0.213746	0.00221798	0.171544	-0.000923361	0.53349	-0.00123965	0.352088	-0.00436489	0.000955704	-0.000270214	0.958879	0.00042099	0.743281	0.00193293	0.14151	0.00233699	0.186443	0.000700332	0.482375	-0.00559378	0.0080909	-4.24173e-05	0.950056	0.00502994	0.210413	0.00823354	0.000191691	-0.00663046	0.00326147	-0.000300617	0.455211	0.00233033	0.13067	0.000879167	0.406839	0.00289302	0.288481	0.00828042	0.210267	-0.00997752	0.0189267	0.00657721	0.0962565	0.00230719	0.267769	-0.00423264	0.271051	0.00103361	0.577794	-0.00503929	0.0168494	-0.000534941	0.656367	-0.00171086	0.0997913	0.00732368	0.0327215	-0.0104172	0.000765142	-0.000873839	0.163093	0.00168357	0.665235	-0.00366087	0.500239	-0.00336026	0.0923673	0.00057116	0.844784	-0.00933392	0.000974308	-0.0067244	0.0478248	-0.0102056	0.00282585	-0.0020713	0.123261	-0.00226432	0.0337041	0.00107558	0.693153	-0.00443274	0.285573	0.00714108	0.0813909	0.00532437	0.173466	0.000636636	0.760732	-0.00870317	0.0468034	0.00201898	0.219269	-0.00627619	0.377329	-0.0101291	0.179168	-0.00661107	0.0466267	0.00306156	0.33151	0.0023784	0.754245	-0.00535623	0.556973	0.00569448	0.422672	-0.00692372	0.193968	0.015626	0.0174455	0.0105184	0.0538492	-0.00105908	0.68119	-6.02638e-05	0.987198	-0.00245051	0.516523	0.00545074	0.66455	-0.00810093	0.111214	-0.00189743	0.711104	-0.00227275	0.652506	-0.0042468	0.543455	-0.00165462	0.812427	0.0113281	0.0702204	0.00435388	0.532566	0.0105252	0.13168	0.00610558	0.379326	0.000466571	0.841573	0.00174239	0.619908	-0.00207619	0.472748	-0.00013398	0.964388	-0.00291176	0.237355	-0.00334442	0.285453	-0.00215597	0.196171	-0.00187941	0.729117	-0.00556348	0.298893	-0.00417722	0.0101914	0.000374927	0.766462	0.00126303	0.748519	0.00100607	0.879273	-0.00522201	0.00730593	-0.00277276	0.126109	-0.0044214	0.0813145	0.00760624	0.00546667	-3.81619e-05	0.988179	0.00220252	0.425481	-0.00288744	0.323317	-0.00298903	0.33552	-0.00177154	0.469358	-0.0025235	0.278682	0.000280533	0.912217	-0.00267236	0.209453	-0.00265972	0.243835	-0.00131817	0.794149	-0.00047877	0.843513	-0.0127362	0.00246459	0.00205936	0.466026	-0.000584372	0.647925	0.00222849	0.417979	-0.00656605	0.0746989	0.00326091	0.371295	-0.00189547	0.795098	-0.00657416	0.0720745	0.0103321	0.000886289	-0.00487802	0.00101778	0.00811718	0.0246925	-0.00271211	0.478273	-0.000254913	0.980755	-0.00171129	0.180042	-0.00191023	0.0450515
rs116622310	0.0337707	0.329656	0.00432257	0.812863	0.000995652	0.96156	-0.0118818	0.27808	0.00450574	0.648378	0.0165977	0.0929163	-0.00677674	0.482529	-0.0276392	0.00445857	0.00657217	0.491396	-0.00592738	0.601231	0.00541062	0.680557	0.0129811	0.327908	0.0125326	0.151156	-0.008183	0.405344	-0.000952609	0.897808	-0.0122187	0.205058	-0.0118442	0.0392154	-0.0151543	0.0303538	-0.00267485	0.578575	-0.00960835	0.0468064	-0.0021101	0.596152	-0.0154066	0.22533	-0.00189217	0.595594	-0.00570235	0.579446	0.0023294	0.826403	-0.013337	0.173771	0.000120243	0.990182	0.0233062	0.0164668	-0.00618517	0.526116	0.00788018	0.378567	-0.00926871	0.22445	-0.00706924	0.47502	0.00550978	0.520321	0.0152763	0.0587351	0.00580976	0.397712	0.00588218	0.39714	-0.0164575	0.12013	-0.00493695	0.598537	0.0276948	0.00453332	0.000565585	0.946132	0.00791913	0.419825	-0.0153889	0.116301	-0.0032401	0.564376	0.0156526	0.106556	-0.000171854	0.976469	-0.00925843	0.520706	-0.0103359	0.369955	0.0155001	0.175564	0.00637177	0.532571	-0.00159636	0.889796	-0.00513115	0.655284	-0.000595085	0.923437	-0.0071379	0.337775	-0.0132343	0.237582	0.0203114	0.0206068	-0.0102496	0.292712	-0.00405791	0.408364	-0.00838589	0.0826113	-0.0072017	0.108118	0.000938241	0.847025	-0.00609773	0.207418	-0.00455867	0.279633	-0.0082334	0.0911111	-0.00399634	0.289042	-0.00395562	0.42473	-0.0443507	0.001234	-0.00476072	0.243788	-0.0149118	0.165614	0.00521034	0.274008	-0.00477964	0.206973	-0.00177056	0.690638	-0.00849108	0.0396374	-0.010492	0.563239	-0.00358279	0.634371	-0.0181972	0.0254818	0.00857779	0.455832	-0.0158334	0.326249	0.000287052	0.94701	-0.00780576	0.0499152	-0.00418963	0.222312	-0.0129782	0.38689	-0.0155163	0.471253	-0.0121433	0.550247	-0.0440233	0.00519111	-0.00963018	0.221269	-0.00710037	0.381983	5.30966e-05	0.995773	0.00679864	0.761779	0.00923092	0.436875	-0.0627837	0.079059	-0.00435683	0.769481	-0.0143685	0.50139	-0.00604935	0.467538	-0.0404077	0.088813	-0.00770084	0.361224	0.0299208	0.00317485	-0.0145717	0.185672	0.00451008	0.627458	0.000606177	0.958973	0.0137927	0.391676	0.0361036	0.316937	0.0490675	0.177593	-0.0105639	0.434487	-0.0120848	0.457428	-0.00761743	0.600209	0.00461699	0.0422544	0.00266259	0.386936	-0.0146605	0.26802	-0.0047688	0.173598	-0.00723693	0.452918	-0.0165417	0.206253	0.00558455	0.628675	0.016801	0.318153	-0.0104784	0.234336	0.000545392	0.965547	-0.0262107	0.0258545	-0.0275437	0.0328774	-0.0229005	0.0983632	-0.00814074	0.326233	-0.00751588	0.352077	0.00457969	0.193839	-0.00265364	0.728459	-0.00731998	0.228697	-0.0209376	0.17735	-0.00847855	0.704861	0.00339607	0.761213	-0.00996997	0.166624	-0.011284	0.440667	-0.00515723	0.332195	-0.0026159	0.417412	-0.00788773	0.297114	-0.00844192	0.222109	0.00420156	0.498701	-0.0129846	0.0352311	-0.00386909	0.875404	-0.00802037	0.178747	-0.0138267	0.0233542	-0.0192472	0.0190214	-0.009925	0.0318291	-0.00996788	0.309026	-0.00517141	0.099632	0.0300897	0.106589	-0.0126722	0.216573	0.00805759	0.441512	-0.000263329	0.887888	-0.00788645	0.270221	-0.00629281	0.200596	0.00486126	0.703487	-0.0654161	0.0343018	0.0158501	0.427184	-0.0130047	0.484494	-0.00703915	0.471286	0.0304786	0.0914332	0.0137968	0.109212	0.0100332	0.304521	-0.0126662	0.0231788	0.000297534	0.950628	0.00795374	0.61561	0.0130692	0.360393	-0.00780349	0.00725081	0.0207716	0.249869	-0.0224527	0.373378	0.0162957	0.077024	0.00977156	0.472831	0.0200713	0.127671	0.0144888	0.356458	0.00346384	0.826512	-0.00425412	0.496568	0.00709283	0.153004	-0.0069408	0.582529	0.00306092	0.873182	0.00220909	0.907057	0.0224392	0.213584	-0.0102773	0.286677	0.0286165	0.156977	-0.00972042	0.200046	-0.0416913	0.200221	-0.00791462	0.823413	-0.00029859	0.9847	0.00868115	0.556796	-0.0686194	0.0531683	0.0623178	0.141933	-0.0723421	0.0289445	0.0334927	0.179921	-0.0256439	0.407623	0.0248872	0.330102	-0.00987172	0.408739	0.0117172	0.498306	-0.0191208	0.271964	-0.0636962	0.279217	0.00259667	0.91353	0.0312267	0.194379	-0.0462451	0.0512146	0.00183625	0.95602	-0.0621348	0.0616552	0.0334188	0.263301	0.0161499	0.627632	-0.0227762	0.493953	-0.0163967	0.620617	0.00341919	0.754812	0.0113724	0.488399	0.00518705	0.702153	-0.00997288	0.478587	-0.00693744	0.548603	0.0300913	0.0405357	-0.0174777	0.0255441	-0.00784647	0.759153	-0.0213288	0.405233	-0.00567979	0.457144	0.00625782	0.291034	0.0031996	0.861798	-0.0407174	0.193382	0.00508026	0.573661	0.00296378	0.724507	-0.0165601	0.158119	0.00213071	0.866349	-0.00916633	0.441626	-0.0172933	0.176127	-0.0428561	0.00158525	-0.0174114	0.225067	-0.00697643	0.537914	-0.00251856	0.815258	-0.00692025	0.554149	-0.00205906	0.834792	0.0166935	0.113986	-0.0176438	0.4518	-0.00530542	0.637814	-0.0062402	0.749392	-0.00463288	0.723693	0.00601844	0.310609	0.0210353	0.099322	0.0215988	0.207091	-0.027615	0.102878	-0.0192916	0.56332	-8.42071e-05	0.996038	-0.00925941	0.520661	0.00253265	0.714401	-0.0102435	0.540688	-0.0109871	0.538457	-0.105024	0.0321017	-0.00590402	0.316152	0.0062402	0.158555
rs9825885	-0.00676052	0.461021	-0.0014178	0.765255	-0.00301688	0.574718	-0.00711499	0.0133432	0.0126904	9.40278e-07	0.00633685	0.0142757	0.00780335	0.00205113	0.00466803	0.0671504	0.00897892	0.000341574	0.0015473	0.602888	0.00213589	0.535105	0.00714156	0.040653	0.00237873	0.300146	-0.00165134	0.522165	-0.00280097	0.150048	0.00917446	0.000289895	-0.00161363	0.284217	0.00219063	0.232687	-0.000239164	0.850027	0.00269484	0.0335427	0.00295258	0.00469993	-0.0209049	3.87178e-10	0.00277722	0.0030473	0.00118901	0.660217	0.000655452	0.813936	0.00297713	0.247357	0.0118135	4.07804e-06	0.00422119	0.0977751	-0.000335986	0.895542	0.0111552	2.01077e-06	0.00068991	0.730345	-0.0026507	0.307334	0.00283565	0.207311	-0.000289377	0.891435	0.00566318	0.00167986	0.00253275	0.164759	0.00205014	0.460091	-0.00756108	0.00212255	-0.00487688	0.0567192	0.0126723	7.8618e-09	-0.00555244	0.0310875	-0.000980448	0.702936	-0.00762769	2.34371e-07	0.00110547	0.663714	0.00247016	0.106017	-0.0151814	5.95342e-05	0.00732017	0.0156606	0.00515503	0.0861703	0.00466844	0.0817699	0.0018433	0.54194	-0.00310921	0.303123	-0.00257966	0.109529	-0.000941795	0.629706	0.0164152	2.30256e-08	0.00135936	0.554312	0.00430388	0.0920819	-0.00289069	0.0247651	-0.00106346	0.401125	-0.00236639	0.0444285	8.13238e-05	0.94913	-0.00164493	0.194745	-0.0071885	7.80278e-11	-0.00726969	1.22831e-08	-0.00463791	2.78118e-06	-0.00307567	0.0179049	-0.0021335	0.548428	-0.00563737	1.42634e-07	-0.00962177	0.00064204	0.00791792	2.34737e-10	0.00122636	0.217089	0.000422903	0.717156	0.00350587	0.00112697	0.00970027	0.040414	0.00307669	0.117916	0.00447437	0.0345547	0.00149246	0.617814	0.00592934	0.157333	0.00731874	9.7417e-11	0.00166164	0.110003	-0.000239478	0.788419	0.00515237	0.186543	0.0141068	0.0121037	0.015651	0.00315038	-0.00280554	0.494675	-0.00274593	0.180256	-0.00465396	0.0292263	0.000209966	0.93546	-0.00584226	0.313323	0.000739225	0.810428	0.010344	0.264445	0.000299773	0.93814	-0.00393268	0.477516	-0.00530472	0.0145755	0.00704432	0.252253	-0.00670178	0.00234648	-0.00355091	0.17728	-0.00260689	0.361618	-0.00121009	0.614972	0.00238004	0.436615	0.0242961	7.58152e-09	0.00751232	0.423866	0.0226478	0.016169	-0.000409509	0.907634	-0.00133024	0.75421	0.00603581	0.110826	-0.000644859	0.277441	-0.000466559	0.561191	-0.00567867	0.100572	-0.000578583	0.527253	-0.00351796	0.162647	-0.000686883	0.84053	0.0071644	0.0174236	0.00339836	0.439591	0.0028776	0.211221	0.00757945	0.0215496	0.00176657	0.565064	0.00580708	0.085049	0.00617984	0.0875804	-0.00343392	0.112796	-0.0022519	0.285407	0.00144892	0.115727	-0.00234542	0.239358	-0.000431758	0.786344	0.0062589	0.122201	0.00253448	0.665084	0.00292004	0.316886	0.00054345	0.77267	0.00137962	0.718229	0.00174627	0.208628	0.000753039	0.37131	-0.00344706	0.0809079	0.00272219	0.1316	0.0023254	0.151669	0.00454112	0.00475687	0.0039439	0.537401	0.00101407	0.516716	0.00140204	0.380879	-0.000953896	0.657662	-0.00427749	0.000420729	0.0198203	1.24184e-14	-0.000952621	0.24757	-0.00294307	0.546922	-0.0145714	5.72396e-08	0.00893741	0.0011096	-0.00107359	0.0283288	-0.000282248	0.880404	-0.00118958	0.356317	-0.00957742	0.00396414	-0.00205915	0.797699	0.00460837	0.374271	-0.00190612	0.692955	0.00240426	0.34364	0.00918046	0.0503823	-0.00356371	0.114751	0.00946277	0.000225902	-0.000666836	0.648513	0.00203401	0.106873	-0.0112035	0.00711106	0.0174137	3.56578e-06	0.000458804	0.547287	0.00270663	0.567576	-0.00630228	0.340362	0.00935691	0.000112449	-0.0072386	0.0418881	0.00645164	0.0615492	0.00166308	0.688056	0.00980269	0.0186384	0.0013032	0.426355	0.00135586	0.296958	-0.000458575	0.890178	-0.00352617	0.482662	-0.00582614	0.239629	-0.00499396	0.291521	-0.00215039	0.395487	0.0147169	0.00550857	-0.000350726	0.860119	-0.00664467	0.443268	0.017591	0.0531838	0.008897	0.0265448	-0.0055754	0.142934	-0.0155068	0.0911853	0.0185298	0.0926759	-0.0161198	0.0601813	0.00845623	0.188955	-0.0191183	0.016027	-0.00474783	0.470927	0.00369866	0.238823	0.00178611	0.694408	-0.00686317	0.133436	-0.0184277	0.236827	0.00505527	0.414096	0.00150901	0.808775	0.0104932	0.0875494	0.0229139	0.00735339	0.00318932	0.708457	0.00609558	0.425984	-0.00601569	0.480865	-0.0166633	0.0510872	0.00447472	0.598471	0.0010004	0.724773	-0.00246069	0.564482	0.00359248	0.307318	0.000782325	0.830369	0.00394957	0.187926	0.00178306	0.63982	-0.000593582	0.769917	-0.00305076	0.644731	0.00828313	0.204204	0.00378434	0.0558404	0.00163389	0.287589	0.00797935	0.095578	0.00320885	0.690104	0.00753801	0.00145864	0.00422703	0.0553061	-0.00208647	0.49904	-0.00674026	0.0429633	-0.00126679	0.685927	0.0010934	0.745027	0.00260096	0.464558	-0.000652671	0.862721	-0.0011239	0.705841	-0.00234693	0.407361	-0.00207094	0.503096	-0.000393481	0.879303	-0.0032085	0.247248	-0.00712383	0.246231	-0.00401228	0.173308	0.00768174	0.133347	-0.00207118	0.545455	-0.00188743	0.225489	-0.0106906	0.00140608	0.00919071	0.0402932	-0.00858525	0.0529942	-0.00236812	0.78874	0.00293696	0.506222	-0.0151826	5.94523e-05	0.00984227	5.17013e-08	-0.00800304	0.0667564	0.0062568	0.178316	-0.0379886	0.00312932	0.000436372	0.777496	0.00679071	5.2734e-09
rs9883919	-0.000869307	0.908778	0.00200002	0.608583	0.00501015	0.257281	0.00596411	0.0117587	-0.0055682	0.00898341	-0.00197057	0.354862	0.00261384	0.209724	-0.00432072	0.0395921	-0.00183152	0.375	-0.00299296	0.221632	-0.00773442	0.00638099	-0.00382762	0.182917	-0.00284794	0.132095	0.00348917	0.100552	-0.00348624	0.0295744	0.0035641	0.0872108	0.00414385	0.000837849	-0.00068655	0.649652	-0.00146433	0.159805	0.000217661	0.834833	-0.0013826	0.107922	0.00217595	0.428467	-0.00137257	0.0750866	-0.000819559	0.712673	0.00253546	0.268971	-0.00443152	0.0364859	-0.00686659	0.00114842	-0.00339028	0.106335	-0.00166103	0.430602	-0.00546944	0.00465338	-0.00170823	0.299984	0.00329755	0.123029	-0.00599607	0.00120296	0.000550479	0.752516	-0.00161926	0.275302	-0.000178689	0.905247	-0.00442386	0.0529062	0.00254021	0.209962	0.00695697	0.000964266	-0.00607805	0.00077454	8.28752e-05	0.968826	-0.00429877	0.0422918	0.00737659	1.27145e-09	-0.00201956	0.334775	-0.000692283	0.582241	0.0105867	0.000674434	-0.00579332	0.0203814	-0.00523736	0.0345105	-0.000531752	0.810003	0.000448935	0.857087	0.00521439	0.03627	-0.000229661	0.862892	0.00388028	0.0158492	-0.00644873	0.00765098	-0.00136213	0.47201	-0.00261897	0.213181	0.00221632	0.0365544	0.000740022	0.477922	0.00495494	3.20024e-07	-0.00106035	0.312458	0.00211155	0.0432185	0.00319349	0.000451522	0.00232876	0.0266581	0.0026749	0.00102996	3.10934e-05	0.976819	0.00654008	0.0255048	0.00317987	0.000314937	0.00666753	0.00406859	-0.000799371	0.4372	-0.000581325	0.477387	0.000558356	0.561363	-0.00108356	0.221223	-0.00408422	0.294419	-0.00313376	0.0529512	-0.0046627	0.00757295	-0.00319149	0.195853	-0.00684223	0.0478971	-0.00461724	7.09705e-07	-0.00109203	0.20183	-0.00106967	0.146136	-0.00630658	0.0499602	-0.0122032	0.00834231	-0.0117022	0.00730659	-0.00467245	0.165414	-0.000929395	0.58175	0.00158403	0.367725	-0.00152295	0.474336	0.00576641	0.225165	0.00186683	0.460343	-0.00929549	0.221751	0.000468908	0.882432	-0.00790859	0.0818293	-0.000751708	0.674015	-0.00368745	0.465338	-0.000885536	0.62519	0.00402246	0.0625833	0.00526742	0.0247282	-0.000688455	0.727204	-0.00683482	0.00650172	-0.0116194	0.000787291	-0.00282476	0.718585	-0.00615763	0.432739	-3.93799e-05	0.989184	0.00311788	0.372603	-0.00168365	0.588897	0.00055736	0.254056	0.000328968	0.618609	0.000586842	0.836658	-0.000765333	0.309579	0.000779597	0.706942	-0.00149368	0.595	-0.00403552	0.103653	0.00754865	0.0369435	-0.00343002	0.070157	-0.00136281	0.615565	0.000829316	0.742776	-0.000633413	0.819462	-2.24346e-05	0.993988	-0.000849332	0.633694	-0.00144526	0.404631	0.000206452	0.785448	0.00168088	0.305517	0.000205575	0.875457	0.00342711	0.303773	-0.00377403	0.433355	0.000314641	0.895711	-0.0010265	0.507234	-0.000724536	0.817945	-0.000411568	0.71878	-0.000830695	0.230723	0.00219522	0.176806	-0.000960523	0.517955	-0.0011834	0.375293	-0.00417299	0.00162225	-0.000578288	0.912317	0.000325896	0.800228	0.00190855	0.147363	0.00231484	0.191496	0.000675156	0.499075	-0.00562158	0.00789855	-2.13271e-05	0.974924	0.00491266	0.22213	0.00833077	0.000165553	-0.0064748	0.00414076	-0.00033366	0.408101	0.00225793	0.143815	0.000786924	0.458675	0.00297927	0.275302	0.00817303	0.217203	-0.00983991	0.0208912	0.0066448	0.0935386	0.00236737	0.25644	-0.00434229	0.259791	0.00104967	0.572627	-0.00510269	0.0157165	-0.00047468	0.693535	-0.0017999	0.0839961	0.00739247	0.0314672	-0.0105287	0.000688271	-0.000804817	0.199791	0.00165354	0.671403	-0.00321274	0.554828	-0.00356511	0.07475	0.000512512	0.860796	-0.0094292	0.000882364	-0.00647323	0.0572359	-0.0100633	0.00329258	-0.00208893	0.12077	-0.00221686	0.0379511	0.00143876	0.598248	-0.00434203	0.296544	0.00660396	0.107782	0.00553602	0.157836	0.00105075	0.61598	-0.00884045	0.0438759	0.00191314	0.245365	-0.00591356	0.406496	-0.0108039	0.152588	-0.00661	0.0470278	0.00317298	0.315018	0.00246487	0.745985	-0.00611418	0.503237	0.00638641	0.369287	-0.0075656	0.156486	0.0152599	0.0204728	0.0102238	0.0613378	-0.000924051	0.720513	-7.40305e-05	0.984303	-0.00235749	0.53335	0.00495091	0.694284	-0.00821727	0.106843	-0.00222854	0.664164	-0.002489	0.622598	-0.00407458	0.560644	-0.00165421	0.812811	0.0116794	0.0624415	0.00471203	0.500184	0.0109753	0.116617	0.0063336	0.362662	0.000674764	0.77296	0.00176846	0.615451	-0.00191731	0.508125	9.36414e-05	0.975155	-0.00295856	0.230832	-0.0033189	0.290093	-0.00191961	0.250723	-0.00169582	0.755046	-0.00473259	0.377584	-0.00394515	0.0154438	0.000397111	0.753556	0.000743976	0.850514	0.00171359	0.79624	-0.00530434	0.00653364	-0.00287408	0.113532	-0.00415381	0.102157	0.00730628	0.0077353	8.0222e-05	0.975202	0.0023551	0.395051	-0.00316744	0.279558	-0.00342755	0.270371	-0.00211609	0.388374	-0.00266021	0.254385	0.000515116	0.839891	-0.00270521	0.204768	-0.00294812	0.197271	-0.00217325	0.667654	-0.000901349	0.71071	-0.0131422	0.00182039	0.00208667	0.461033	-0.00044342	0.729459	0.00206949	0.452823	-0.00709281	0.0546412	0.00329579	0.367095	-0.00181662	0.80378	-0.00673286	0.0659935	0.0105868	0.000674287	-0.00469876	0.00158472	0.00772406	0.032905	-0.00316789	0.408471	-0.000231253	0.982574	-0.00161864	0.20569	-0.00201061	0.0352465
rs6785531	-0.000805648	0.915438	0.00197335	0.613364	0.00506046	0.252525	0.00598695	0.0114388	-0.00556976	0.00896289	-0.00194628	0.360814	0.00261093	0.210224	-0.00433019	0.0391584	-0.00182712	0.376141	-0.00299871	0.220738	-0.00778876	0.00601915	-0.00382685	0.182999	-0.0028125	0.136969	0.00346713	0.102714	-0.0035092	0.0285161	0.00353771	0.0895707	0.00412537	0.000883753	-0.000684638	0.650557	-0.00146211	0.160432	0.000188949	0.856363	-0.00137205	0.110631	0.0022117	0.420913	-0.00138829	0.0718055	-0.000788211	0.723197	0.00250182	0.275364	-0.00442321	0.0368355	-0.0068951	0.00109483	-0.00338443	0.106935	-0.00173925	0.409208	-0.00551569	0.00431611	-0.00172625	0.294906	0.0032467	0.128907	-0.00598391	0.00123069	0.000543038	0.75575	-0.00161792	0.275692	-0.000156911	0.916749	-0.00443667	0.0522192	0.00256808	0.204995	0.00697104	0.00094139	-0.00609046	0.000755353	4.46717e-05	0.983193	-0.00431211	0.0416525	0.00740113	1.12024e-09	-0.00199039	0.341796	-0.000684277	0.586604	0.0106289	0.000641584	-0.0058492	0.0191978	-0.00531337	0.0319709	-0.000515716	0.815625	0.000440887	0.85962	0.0051995	0.0368033	-0.000236325	0.858953	0.00390465	0.0151997	-0.0064515	0.00762364	-0.00134962	0.476081	-0.00262416	0.212268	0.00219958	0.0379905	0.000733049	0.482073	0.00493874	3.49476e-07	-0.00103534	0.324004	0.00210854	0.0435141	0.00317996	0.000477297	0.00233815	0.026051	0.00265987	0.00109924	1.61517e-05	0.987957	0.00656499	0.0249476	0.00317229	0.000325429	0.00666207	0.00409828	-0.000814931	0.428321	-0.000568802	0.486919	0.00055494	0.563754	-0.00108325	0.221366	-0.00406164	0.297105	-0.00312867	0.0533441	-0.00464514	0.00780302	-0.00315557	0.200933	-0.00686831	0.0470537	-0.00461989	6.9916e-07	-0.00108351	0.205381	-0.00106717	0.147082	-0.00626476	0.0514984	-0.0121965	0.0083797	-0.0117464	0.00708911	-0.00463571	0.168789	-0.000903999	0.592115	0.00159336	0.36492	-0.00151625	0.476311	0.00568276	0.23198	0.00192127	0.447388	-0.0092226	0.225424	0.000419356	0.894786	-0.00787126	0.0832999	-0.00075262	0.67365	-0.00361054	0.474726	-0.000874923	0.62935	0.00404117	0.0613876	0.00531183	0.0235481	-0.000683074	0.729265	-0.0067952	0.00682143	-0.0115882	0.000813558	-0.0028626	0.714982	-0.00612036	0.435537	-5.07267e-05	0.986069	0.003089	0.377061	-0.00173014	0.578659	0.000561001	0.250979	0.000336757	0.610334	0.000606685	0.831221	-0.000758214	0.314114	0.000807916	0.696822	-0.00148915	0.596128	-0.00404283	0.103038	0.00751189	0.0378777	-0.00342126	0.0708833	-0.00136093	0.616059	0.000853002	0.735707	-0.000712872	0.797285	-5.45377e-05	0.985386	-0.000833375	0.640093	-0.00141784	0.413614	0.000201353	0.790628	0.00166274	0.31078	0.000177382	0.892422	0.00346437	0.298558	-0.00382844	0.426766	0.00034718	0.885001	-0.00101275	0.512948	-0.000719716	0.81914	-0.000402334	0.724838	-0.000834085	0.228838	0.00223687	0.168746	-0.000990236	0.505102	-0.00117761	0.377647	-0.00414231	0.00175626	-0.000550427	0.916529	0.000331966	0.796586	0.00189371	0.15053	0.00230517	0.193354	0.000682763	0.494244	-0.00557814	0.00839182	-1.48817e-05	0.982501	0.00489204	0.22407	0.00839278	0.000147873	-0.00645777	0.00423977	-0.000324961	0.420422	0.0022619	0.143105	0.000779697	0.462804	0.00294027	0.281626	0.00815976	0.217949	-0.00992588	0.0197971	0.00663881	0.0938389	0.00235159	0.259614	-0.00426559	0.268293	0.00106042	0.568696	-0.0050909	0.0159571	-0.000478658	0.691093	-0.00181788	0.0809422	0.00746027	0.029941	-0.0105622	0.000661537	-0.000816395	0.19339	0.00171077	0.660729	-0.00330982	0.542929	-0.00353094	0.0775771	0.000540278	0.853334	-0.00945433	0.000854501	-0.00644887	0.0581731	-0.010049	0.00333647	-0.0020936	0.119934	-0.00219743	0.0396633	0.00149948	0.58289	-0.00436931	0.293518	0.00661238	0.107333	0.00555551	0.156377	0.00101395	0.628397	-0.00883713	0.043952	0.00190875	0.246448	-0.00598495	0.400863	-0.0106894	0.156965	-0.00653522	0.0495683	0.00308847	0.328058	0.00242424	0.75002	-0.00596463	0.513715	0.00637437	0.370167	-0.00748143	0.161128	0.0153143	0.0200217	0.0102511	0.0606359	-0.000895833	0.728704	-4.99114e-05	0.989417	-0.00229268	0.544651	0.00495121	0.694265	-0.0081454	0.109935	-0.0021987	0.668383	-0.00251628	0.618781	-0.00413848	0.554513	-0.00164957	0.813326	0.0116413	0.0633019	0.00453522	0.516401	0.0110352	0.114636	0.00627227	0.367328	0.00064947	0.781247	0.00173701	0.621748	-0.00183291	0.526972	0.000120985	0.967904	-0.00297153	0.228789	-0.00338981	0.279905	-0.00189867	0.255924	-0.00171693	0.752097	-0.00467528	0.383418	-0.00397237	0.0147469	0.000392863	0.756105	0.000766782	0.845984	0.00182428	0.783403	-0.00529317	0.00664671	-0.00290646	0.109516	-0.00414869	0.102577	0.00734115	0.00744638	6.74908e-05	0.979135	0.00226548	0.413269	-0.00311483	0.287609	-0.00341097	0.272682	-0.00211725	0.388101	-0.00274279	0.239924	0.000557654	0.826867	-0.00269671	0.206187	-0.00297456	0.193279	-0.00228177	0.652121	-0.000884268	0.715946	-0.0131281	0.00184084	0.00211768	0.454393	-0.000454088	0.723211	0.00200567	0.466872	-0.00706413	0.0556241	0.0033039	0.365909	-0.00188593	0.796469	-0.00671758	0.0666067	0.0106291	0.000641443	-0.00468379	0.00164074	0.00771234	0.0331689	-0.00335087	0.381924	-4.95741e-05	0.996264	-0.0016021	0.210358	-0.00200839	0.0354454
rs11705717	-0.00090976	0.966915	0.00720345	0.530004	-0.0171866	0.185889	-0.0034915	0.615741	0.00127052	0.839083	0.00223081	0.721304	0.00516784	0.398771	-0.0101298	0.100617	-0.0079419	0.190097	0.010156	0.158262	-0.00988101	0.235405	0.00395664	0.639921	0.00379571	0.495354	-0.00562571	0.36744	0.00284643	0.545388	-0.0102887	0.0933393	-0.00557599	0.126109	0.0040004	0.367698	0.0021952	0.472843	-0.00350379	0.253228	0.00157565	0.53288	0.00224568	0.780933	-0.00193826	0.392467	-0.000936434	0.886049	-0.000782011	0.907415	0.000548949	0.929708	-0.00300901	0.627748	0.0112606	0.067897	-0.000448783	0.942212	0.00992434	0.0804961	-0.00212612	0.660602	-0.005042	0.422261	-0.00215199	0.69238	-0.00743888	0.146993	0.00240161	0.581877	-0.00573594	0.193494	0.00922948	0.169309	-0.00326043	0.583936	-0.0119781	0.0531152	0.00519406	0.328188	-0.0112757	0.0702933	9.85525e-05	0.987356	-0.00515546	0.14881	0.00573533	0.351041	-0.00490822	0.184466	-0.0280524	0.00216766	0.0145477	0.0463925	0.00424746	0.557665	0.0157342	0.0149555	0.00710355	0.329864	-0.00921867	0.205545	-0.000687248	0.859759	-0.00686839	0.146019	-0.00371826	0.600941	0.00103828	0.852006	-0.00250497	0.685276	-6.33143e-05	0.983783	-0.00421829	0.168821	-0.00278495	0.327792	0.00257879	0.403523	-0.00366829	0.231803	-0.000227439	0.932225	-0.000387804	0.900032	0.00221423	0.354926	-0.00191003	0.543915	-0.0255818	0.00300584	-0.00523396	0.0435043	8.82389e-05	0.989668	-0.00159748	0.597129	-0.00236244	0.325694	-0.00165359	0.558101	0.00104299	0.689011	0.0201998	0.0772736	0.00558909	0.240553	-0.000271111	0.95767	0.0141649	0.0497228	0.00568553	0.573928	0.00485153	0.0761545	0.00351921	0.161859	-0.00305767	0.155497	0.00556725	0.55405	0.0226296	0.096243	0.0244234	0.0566038	-0.00743049	0.455328	0.000379909	0.938956	-0.00603909	0.24307	-0.00035155	0.955092	-0.0160517	0.247176	0.00149046	0.840248	-0.0223445	0.314494	-0.00923915	0.31765	-0.00366885	0.782286	0.00322583	0.539302	-0.0340376	0.0210578	0.00715313	0.179602	-0.00340266	0.589766	-0.00517301	0.450725	0.00403791	0.484131	0.00787672	0.282934	0.00597801	0.556988	0.00586678	0.797401	-0.00353226	0.877718	-0.00503834	0.555448	0.0016267	0.874393	-0.00272244	0.766352	-0.00120172	0.403011	-0.00188585	0.332029	-0.0125084	0.135247	-0.00129791	0.557953	-0.00929962	0.127252	-0.0155275	0.0603645	0.00261382	0.720021	0.00283808	0.789547	-0.00232937	0.676076	0.00187069	0.814711	-0.0163628	0.0276583	-0.00679321	0.405319	-0.0148508	0.0899813	-0.00368124	0.482505	-0.00183762	0.718951	-0.00641739	0.00399863	-0.00472696	0.328074	-0.00121984	0.751486	-0.00987575	0.313737	0.0247125	0.0810838	-0.00229484	0.745125	-0.00218558	0.63132	-0.0082502	0.372305	-0.00398943	0.23509	-0.00251046	0.218055	0.00296916	0.534502	-0.00186324	0.669813	-0.00336765	0.390816	-0.00120595	0.756702	-0.0261396	0.0903359	0.000737049	0.845594	-0.00114012	0.76802	-0.00573786	0.270383	0.0035795	0.22267	-0.00732276	0.238842	0.00190661	0.338857	0.0121055	0.305876	-0.0127427	0.0495319	0.00339279	0.609332	0.000176008	0.881836	-4.84554e-05	0.991482	-0.00833638	0.00754495	0.00366218	0.650219	-0.0353417	0.074459	0.0140793	0.263703	-0.0159647	0.171969	-0.0151293	0.0141741	7.48497e-05	0.994759	-0.0104647	0.0555999	0.000110031	0.985852	0.00117217	0.740508	0.00596433	0.0506493	-0.00692306	0.491931	0.0143486	0.114328	-0.00183861	0.318811	-0.000280833	0.980498	-0.00420833	0.793099	-0.00123026	0.834604	0.00544636	0.526547	0.00505224	0.54514	0.00932231	0.352401	0.0109542	0.27723	0.00737439	0.0629899	-0.000747119	0.812239	-0.0138261	0.0856394	0.00692291	0.570393	-0.00609051	0.612552	-0.00660192	0.56613	-0.00266224	0.664741	0.0162635	0.20675	-0.00597521	0.216154	0.0415905	0.0455772	-0.00512711	0.816357	-0.00109322	0.910677	-0.00091473	0.921196	-0.0367692	0.0995625	0.0230071	0.391062	-0.0125673	0.547094	0.00791968	0.611976	0.0331719	0.0850496	0.0233736	0.144568	0.000506575	0.946704	0.00622956	0.57232	0.00187254	0.86598	-0.0148179	0.691985	-0.00890902	0.548855	0.0141103	0.345657	0.000434797	0.976466	-0.0321622	0.121908	0.0411032	0.0475185	-0.0019842	0.915189	0.01504	0.468442	0.0153869	0.45907	0.0247559	0.231423	0.00539303	0.43345	0.0175061	0.0908881	0.0087136	0.306858	0.000266971	0.975924	0.000341217	0.962562	0.00323538	0.726127	-0.00276092	0.574438	0.0023524	0.884363	0.0141163	0.373863	-0.0014043	0.769828	-0.000847667	0.819748	-0.000120908	0.991668	0.0185176	0.345591	0.00615462	0.28292	0.00180726	0.734914	0.0118046	0.113609	0.00268034	0.739113	-0.00402623	0.594773	-0.014325	0.0777397	-0.00609389	0.477879	0.016801	0.0654871	0.0052012	0.469848	0.00241531	0.72425	0.00328328	0.661588	0.0131002	0.0365984	0.00936554	0.162636	0.0242869	0.102472	0.0110779	0.119501	-0.0137422	0.26707	-0.00910333	0.27356	-0.000513363	0.891583	0.00154099	0.84903	0.0265433	0.0142758	-0.0195468	0.0683064	-0.0443706	0.035843	0.00662218	0.53743	-0.0280535	0.00216678	0.00313704	0.473325	-0.0112566	0.288628	0.0366939	0.00108404	0.0356368	0.252208	0.00260719	0.488	-2.65773e-05	0.992445
rs7623480	-0.000501467	0.947223	0.00180777	0.642824	0.00498978	0.258307	0.00592941	0.0120982	-0.00558055	0.00870776	-0.00176989	0.405119	0.00288255	0.165805	-0.00430579	0.0399126	-0.00162313	0.430901	-0.00310539	0.203931	-0.00762687	0.00704819	-0.00363822	0.204712	-0.00276606	0.142851	0.00351312	0.0976195	-0.0034277	0.0321007	0.00350351	0.0921202	0.00428174	0.000545284	-0.00075703	0.61581	-0.0015308	0.140959	0.000226226	0.828121	-0.00138866	0.105743	0.00199208	0.467673	-0.00144438	0.0605753	-0.000771879	0.728226	0.00258881	0.258137	-0.00463458	0.0284273	-0.00690558	0.00105339	-0.00346771	0.0979625	-0.00166565	0.42847	-0.00542473	0.00492166	-0.00167636	0.308204	0.00322728	0.130509	-0.00602548	0.00111392	0.000609028	0.726713	-0.00151867	0.30534	-0.000134881	0.928273	-0.0044942	0.0488282	0.00257126	0.203604	0.00683401	0.00116054	-0.00594479	0.000987423	-5.87564e-05	0.977855	-0.00434274	0.0398606	0.00733147	1.4944e-09	-0.00187862	0.368714	-0.000704688	0.574795	0.0102518	0.000972726	-0.00601717	0.0158034	-0.00515725	0.0370092	-0.000382755	0.862349	0.00056497	0.820381	0.00498273	0.0449987	-0.000395891	0.765521	0.00417806	0.00925899	-0.00638007	0.00819706	-0.00131321	0.48725	-0.00267146	0.203318	0.0022827	0.0309824	0.000697204	0.502972	0.00485679	5.18649e-07	-0.00110695	0.290779	0.0020822	0.0458102	0.00309322	0.000663753	0.00235051	0.025008	0.00265118	0.00111769	0.000141934	0.894285	0.00611055	0.0365191	0.00314436	0.000358306	0.00670786	0.00378585	-0.000766052	0.455717	-0.000470153	0.564823	0.000544326	0.57053	-0.00109911	0.213759	-0.00418559	0.281647	-0.00323286	0.0454529	-0.00474692	0.00645023	-0.00343958	0.162513	-0.00718984	0.0372736	-0.00459394	7.70138e-07	-0.00110851	0.19423	-0.00110586	0.132235	-0.00647286	0.0438166	-0.0124822	0.00686071	-0.0119315	0.00613458	-0.00450094	0.180673	-0.00108581	0.51905	0.00172788	0.324854	-0.00183558	0.387523	0.00542695	0.252685	0.0016199	0.520949	-0.00903056	0.234237	0.000178109	0.95511	-0.00768813	0.090052	-0.000871488	0.625101	-0.00431017	0.392496	-0.000806936	0.655578	0.00393935	0.0676427	0.00501891	0.0320277	-0.000743393	0.705842	-0.00683804	0.00636604	-0.0119675	0.000530955	-0.00349949	0.654705	-0.00613269	0.433783	-7.31673e-05	0.979867	0.00336329	0.335208	-0.00200881	0.518218	0.000532075	0.275292	0.000320694	0.626795	0.00056671	0.841879	-0.000812932	0.279508	0.000561002	0.786331	-0.00177713	0.526256	-0.0044613	0.0714456	0.00758073	0.0357851	-0.00347284	0.0661945	-0.00140031	0.605179	0.00104627	0.678252	-0.000563448	0.838802	0.00016251	0.956384	-0.000863151	0.627506	-0.00151204	0.382335	0.000237477	0.753714	0.0017173	0.294212	0.000324639	0.804162	0.00326791	0.325837	-0.00443466	0.356325	0.000233543	0.92234	-0.000978299	0.526566	-0.000748342	0.811714	-0.000314088	0.783052	-0.000862592	0.212409	0.00229315	0.157465	-0.000996543	0.501544	-0.00125397	0.346538	-0.00428576	0.00118091	-0.000604173	0.90821	0.000496999	0.699038	0.00193888	0.140316	0.00238337	0.177887	0.000688723	0.489688	-0.00561168	0.00789414	-4.96298e-05	0.941581	0.00491565	0.220993	0.00829706	0.000171089	-0.0065687	0.00356441	-0.000289294	0.472396	0.00235775	0.126224	0.000833394	0.431729	0.00298623	0.273243	0.00813668	0.218361	-0.00993574	0.0194383	0.00646395	0.102152	0.00227057	0.275455	-0.00422131	0.272362	0.00113424	0.541354	-0.00503921	0.0168576	-0.000574656	0.632695	-0.00176778	0.0890533	0.00731402	0.032971	-0.0106465	0.000584183	-0.000890218	0.155375	0.00166696	0.668358	-0.00333761	0.53885	-0.00340622	0.0880092	0.000599424	0.83721	-0.00946379	0.000826845	-0.00645437	0.057527	-0.0101763	0.00290863	-0.00206985	0.123533	-0.00219916	0.0391659	0.00130547	0.631983	-0.00447384	0.281176	0.00721938	0.0781341	0.00552746	0.157672	0.000806485	0.699698	-0.00879276	0.0446089	0.00195255	0.234855	-0.00643905	0.365156	-0.0102553	0.173907	-0.00655449	0.0485906	0.00300842	0.340089	0.00235765	0.756371	-0.00534477	0.557911	0.00595522	0.401858	-0.0075382	0.1574	0.0155677	0.0179017	0.010469	0.0550371	-0.00092531	0.71965	-1.0044e-05	0.997866	-0.00239846	0.52551	0.00552859	0.659996	-0.00842354	0.0977017	-0.00218958	0.669106	-0.00211607	0.675061	-0.00404302	0.56298	-0.00161867	0.816434	0.0117258	0.0609412	0.0038625	0.57982	0.0104401	0.134838	0.00622139	0.370369	0.000466803	0.841503	0.00153101	0.663	-0.00201873	0.485111	3.95709e-06	0.998948	-0.00289183	0.240605	-0.00328548	0.29405	-0.00212576	0.202531	-0.00202421	0.709174	-0.00527956	0.324224	-0.00416853	0.0103526	0.000393712	0.755133	0.00120686	0.759354	0.00121452	0.854523	-0.00533006	0.00618296	-0.00281157	0.120916	-0.00429778	0.0902192	0.00744081	0.00657748	-0.000212394	0.934285	0.0021678	0.432851	-0.0027928	0.339484	-0.00321764	0.29991	-0.0019889	0.416658	-0.0025637	0.271134	0.000281496	0.911928	-0.00280177	0.188256	-0.0028116	0.217983	-0.00194904	0.699663	-0.000630178	0.795016	-0.0129807	0.00203201	0.00211077	0.455029	-0.000598355	0.640109	0.00219251	0.42556	-0.00663253	0.0718095	0.00322385	0.376764	-0.00209195	0.774466	-0.00666027	0.0684564	0.010252	0.000972525	-0.00488085	0.0010105	0.00816092	0.0239444	-0.00280746	0.462951	-0.000202222	0.984733	-0.00165641	0.194458	-0.00192419	0.0435134
rs28720082	-0.00937575	0.397613	0.00188272	0.740048	0.0115823	0.0715953	0.00411976	0.232824	-0.0131576	2.29976e-05	-0.0144656	3.203e-06	-0.0111206	0.000253184	0.0013641	0.655878	-0.00733282	0.0148998	-0.00230109	0.519308	-0.0054405	0.18836	-0.0181523	1.49443e-05	-0.00603924	0.0286518	-0.0017444	0.57342	-0.00685409	0.00335559	0.000396965	0.896103	0.002784	0.123907	-0.00138601	0.529497	0.00133996	0.377737	-0.00227381	0.135322	-0.00376252	0.00270162	0.00614433	0.124741	-0.00145901	0.193808	0.00255699	0.430116	-0.000526234	0.874737	-0.0066673	0.0309473	-0.00321302	0.296751	-0.00409472	0.18109	-0.000430874	0.888514	-0.00383365	0.173847	-0.00220702	0.358501	0.00398298	0.201482	-0.00464766	0.0852448	-0.000309141	0.903364	-0.00409459	0.0585582	-0.0043022	0.0493892	0.00417816	0.210047	0.00293978	0.319844	0.00811381	0.00829795	-0.010279	9.69132e-05	0.000396883	0.897883	-0.000184207	0.952424	0.00524393	0.00307741	-0.00520195	0.0884555	-0.00827961	6.45839e-06	0.00475576	0.295004	-0.00457137	0.209557	-0.00388602	0.282224	-0.00821382	0.0108794	-0.00691496	0.0571666	0.0065116	0.0729725	0.00630152	0.00114685	0.00348823	0.137312	-0.00707834	0.0447826	-0.00295344	0.285211	-0.00284953	0.353085	-0.00167683	0.278067	-0.000705761	0.642541	0.000281084	0.842421	-0.00178189	0.244578	-0.000696406	0.647588	0.00355467	0.00741553	0.00182608	0.233209	-0.000889972	0.453818	0.00101487	0.515673	0.0141306	0.000907997	0.00284301	0.0272226	0.00143835	0.670724	-0.00272851	0.0690583	-0.00132587	0.266397	0.000851212	0.543723	0.000780145	0.543948	-0.0100931	0.0739833	-0.00415676	0.0768882	-0.00330071	0.193621	-0.00638049	0.0753986	-0.00173002	0.730881	-0.00737547	5.56598e-08	-0.00170688	0.169181	0.00081537	0.446242	-0.000351372	0.940137	-0.00349097	0.603051	-0.00597375	0.344985	-0.00632169	0.195135	0.00055039	0.822069	0.00309124	0.226984	-0.00342594	0.265103	0.00050838	0.941058	-0.00139431	0.702676	-0.00943792	0.391025	0.00379016	0.408754	-0.00742456	0.258538	0.00247841	0.339158	-0.000477116	0.947956	0.00304666	0.246735	0.00191951	0.539022	0.00352811	0.298292	-0.00250504	0.37977	-0.00124404	0.732156	-0.00475505	0.34378	0.0170963	0.134842	0.00272459	0.811849	0.0019348	0.646267	0.00484508	0.339608	-0.00820345	0.0695219	0.000873914	0.217745	0.000197752	0.836584	0.00314692	0.44613	-0.000883491	0.418853	-0.000433981	0.8853	0.00595056	0.144397	-0.00775242	0.0311859	2.22319e-05	0.996621	-0.00723391	0.00846454	0.00392456	0.318844	0.00344747	0.34713	0.00318392	0.429157	0.00177002	0.681992	0.00425685	0.0998737	0.00334028	0.184533	0.00166534	0.130014	0.000551329	0.816796	-0.00375949	0.0493414	0.008788	0.0691303	0.00201105	0.773758	0.00264153	0.4482	0.000769475	0.731893	0.00735691	0.107084	-0.00290043	0.0803086	-0.000414617	0.68014	0.000805303	0.732782	-0.000568726	0.791919	-0.00345012	0.0748247	-0.00406663	0.0342113	-0.0125737	0.0974797	-0.00324539	0.0838465	-0.00141131	0.462522	-0.00429417	0.0966558	0.00266825	0.0670124	-0.0149338	1.31068e-06	0.000244806	0.804568	0.0136489	0.0200054	0.0205698	1.90466e-10	-0.0110739	0.000776722	-0.000141856	0.809689	-0.00458511	0.0418015	0.00235766	0.127926	0.0114638	0.00376645	-0.00382655	0.691847	-0.0117044	0.0579049	-0.00576817	0.314693	-0.00482496	0.110389	-0.0003854	0.944965	-0.00051741	0.84877	-0.00314918	0.306772	-0.00224195	0.201881	0.00188427	0.215353	0.00730671	0.145083	-0.00633806	0.161347	0.000415692	0.649795	-0.00727247	0.198455	-0.00951589	0.227994	-0.00485548	0.0951717	-0.00458222	0.282077	-0.0136858	0.00092934	0.00610425	0.219823	-0.0014093	0.778226	-0.0041545	0.0342421	-0.00170587	0.273214	0.00699617	0.0790031	0.0161233	0.00797972	0.0037354	0.533488	-0.000678071	0.905733	-0.00133693	0.662391	-0.00644894	0.314666	0.00246969	0.305034	-0.00522595	0.616433	-0.000581261	0.958756	-0.00529279	0.284793	0.00221791	0.636659	0.00677937	0.549499	0.000139385	0.991824	0.00993552	0.348321	-0.00114784	0.885007	0.0105956	0.27934	0.000296439	0.970881	0.0100222	0.00772636	0.00241525	0.660324	-0.00299657	0.587748	0.0244122	0.18295	-0.0163545	0.0280694	0.00241346	0.74758	-0.012328	0.0951876	-0.0394779	0.00011192	0.0031186	0.759675	0.00412834	0.651863	0.00920746	0.366468	0.0155374	0.127694	0.0144157	0.155565	0.000920466	0.786661	0.000787084	0.877592	-0.00601511	0.153414	-0.00266214	0.542744	-0.0020904	0.560517	-0.00682377	0.134723	0.00378048	0.119749	-0.0066645	0.396374	0.00216174	0.780333	0.000281616	0.905386	-0.00210363	0.25279	0.00500258	0.383777	0.0002404	0.97993	0.00105422	0.71088	-0.00257579	0.330796	0.00567914	0.125231	0.00203012	0.611625	-0.0061427	0.102472	-0.00311913	0.43961	0.00258879	0.544171	-0.0201245	8.99975e-06	-0.0127603	0.000358821	-0.00397839	0.242273	0.00628055	0.0922847	-0.00126294	0.684787	-0.00539957	0.105241	-0.0041591	0.573015	-0.00267763	0.449488	-0.00906527	0.140254	0.000398293	0.923133	0.00549517	0.00329963	0.000731994	0.855551	-0.0065523	0.222965	0.011884	0.0255911	-0.012278	0.250335	0.0103944	0.0530514	0.00475462	0.29512	-0.00266261	0.217427	0.00723312	0.17318	-0.0131015	0.0188189	0.0803714	1.92362e-07	-0.00510285	0.00643544	-0.001988	0.152294
rs7612213	-0.00690672	0.451389	-0.00138204	0.771027	-0.00297189	0.580468	-0.00719814	0.0123064	0.0126904	9.41709e-07	0.00634474	0.0141606	0.00773371	0.00225041	0.00461818	0.0701396	0.00900823	0.000326884	0.00153176	0.606556	0.00207027	0.547748	0.00711913	0.0413049	0.00238213	0.299494	-0.00166347	0.519139	-0.00275554	0.156798	0.0091143	0.000317941	-0.00160652	0.286374	0.00212538	0.246928	-0.000238146	0.850666	0.00268233	0.0343857	0.00295338	0.00469129	-0.0208993	3.92378e-10	0.00277572	0.00306516	0.0012004	0.657191	0.00068726	0.805097	0.00296497	0.249322	0.0118923	3.52132e-06	0.00420139	0.0993792	-0.000331951	0.896796	0.0111599	1.9938e-06	0.000709623	0.72297	-0.00270548	0.297474	0.00279586	0.213785	-0.00025656	0.903689	0.00561913	0.00182678	0.00249561	0.171067	0.00210023	0.449231	-0.00758122	0.00206641	-0.00482563	0.0593854	0.0126384	8.63317e-09	-0.00553812	0.0315351	-0.000983028	0.702209	-0.00766486	2.05112e-07	0.00109023	0.668089	0.00246769	0.10639	-0.0152084	5.78197e-05	0.00732724	0.0155657	0.00510806	0.0890868	0.00470976	0.0791187	0.0018287	0.545167	-0.00309733	0.305	-0.002614	0.104904	-0.000943219	0.629207	0.0164555	2.13223e-08	0.00132254	0.565116	0.00425758	0.0956559	-0.00291071	0.0237927	-0.00108324	0.392453	-0.00239928	0.0415669	7.1388e-05	0.955341	-0.00168008	0.185406	-0.00722234	6.38008e-11	-0.00730692	1.03712e-08	-0.00467159	2.35747e-06	-0.00308416	0.0175972	-0.00211976	0.551038	-0.00564993	1.34051e-07	-0.00972585	0.000560749	0.00791108	2.43846e-10	0.00119983	0.227228	0.000410154	0.725348	0.00351729	0.00108675	0.00975821	0.0392533	0.00309994	0.1152	0.00449648	0.0336906	0.00151733	0.612008	0.00599219	0.153023	0.00729526	1.12012e-10	0.00165954	0.110485	-0.000237557	0.790098	0.00519827	0.182697	0.0141015	0.0121441	0.0156913	0.0030766	-0.0028779	0.483645	-0.00276305	0.177599	-0.00466895	0.0287267	0.000295467	0.909281	-0.00579765	0.317062	0.000742567	0.809599	0.0102665	0.268067	0.000297155	0.938683	-0.00378954	0.493717	-0.0053067	0.014548	0.00716424	0.244298	-0.00668054	0.00242507	-0.00356286	0.175852	-0.00260413	0.362154	-0.00117006	0.626739	0.00243205	0.42669	0.024365	6.89965e-09	0.00747158	0.426384	0.0226755	0.0160393	-0.00043265	0.902449	-0.00138422	0.744601	0.00603143	0.11112	-0.000641519	0.279983	-0.000460556	0.566277	-0.00569152	0.0998369	-0.000567196	0.535452	-0.00347722	0.16761	-0.000675782	0.843089	0.00718447	0.017122	0.00341505	0.43739	0.00283283	0.218455	0.0076187	0.020894	0.00168012	0.58429	0.00574145	0.0886635	0.00618181	0.0875096	-0.00344832	0.111329	-0.00224326	0.287304	0.00146652	0.111402	-0.00232859	0.242791	-0.000499561	0.753819	0.00618855	0.126491	0.00259713	0.65736	0.00287127	0.325082	0.000530348	0.778025	0.00134801	0.724444	0.00174689	0.208509	0.000758639	0.367809	-0.00346395	0.0794599	0.00264959	0.142248	0.00231848	0.152929	0.00453863	0.00478392	0.00396256	0.535506	0.000964968	0.537249	0.00134881	0.399254	-0.00102002	0.635619	-0.00430224	0.000389736	0.0198153	1.26587e-14	-0.000965421	0.241304	-0.00298123	0.541763	-0.0145653	5.80628e-08	0.0089545	0.00108612	-0.00107427	0.0282361	-0.000339383	0.856444	-0.00121889	0.344621	-0.00957798	0.00396476	-0.00203063	0.800443	0.00475811	0.358984	-0.00192629	0.689903	0.00235202	0.354265	0.0092334	0.0490862	-0.00355842	0.115313	0.00944653	0.000231795	-0.000699244	0.632684	0.00203682	0.106412	-0.0111744	0.00726518	0.0175009	3.19181e-06	0.000466231	0.540846	0.00276023	0.559951	-0.00628285	0.341878	0.00934904	0.000114126	-0.00712805	0.0451304	0.00630877	0.0675452	0.00177253	0.668733	0.00978899	0.018812	0.00134357	0.412195	0.00137631	0.289758	-0.000505022	0.87914	-0.00359396	0.474305	-0.00577656	0.243674	-0.00500481	0.290494	-0.00221052	0.382429	0.0146924	0.00558939	-0.000360699	0.85619	-0.00656317	0.448935	0.0176595	0.052274	0.00889137	0.0266468	-0.00558896	0.141981	-0.0154052	0.0933402	0.0184485	0.0941317	-0.0160749	0.0609105	0.00838907	0.192511	-0.0190979	0.0161443	-0.00474193	0.471497	0.00375018	0.232366	0.00183941	0.685783	-0.00685429	0.133959	-0.0183671	0.238392	0.00504259	0.415282	0.00152883	0.806318	0.0105051	0.0872024	0.0227733	0.00772308	0.00323751	0.704261	0.00602112	0.431661	-0.00596649	0.484462	-0.0166732	0.0509514	0.00448332	0.597771	0.00102553	0.718172	-0.00244444	0.567093	0.00356377	0.311237	0.00068072	0.852138	0.00395571	0.187273	0.00185239	0.626891	-0.000587235	0.772327	-0.00274705	0.678026	0.00833246	0.201559	0.00379957	0.0548805	0.00164627	0.28399	0.00799565	0.0949274	0.00324299	0.687006	0.0075567	0.00142039	0.00427495	0.0526149	-0.00219135	0.477738	-0.00677364	0.0419615	-0.00122242	0.696397	0.00108335	0.747313	0.00261479	0.46223	-0.000664882	0.860191	-0.00110993	0.709355	-0.00235516	0.405761	-0.00200946	0.51587	-0.000366919	0.8874	-0.00317572	0.25213	-0.00713085	0.245792	-0.00396566	0.17838	0.00776329	0.129298	-0.00200815	0.557772	-0.00184757	0.235467	-0.0106984	0.0013957	0.00927204	0.0385691	-0.00848074	0.0559662	-0.00237069	0.788518	0.00290964	0.510205	-0.0152096	5.77401e-05	0.00988746	4.50427e-08	-0.00793606	0.0690818	0.00627743	0.176922	-0.0378448	0.00324656	0.000434015	0.778684	0.00678029	5.57646e-09
rs9836492	-0.00904745	0.414358	0.00189224	0.738771	0.0115224	0.0730623	0.00410352	0.234663	-0.0131962	2.17519e-05	-0.0144781	3.13951e-06	-0.0111067	0.000257696	0.00136256	0.656235	-0.00734347	0.0147531	-0.00232566	0.514849	-0.00541688	0.190278	-0.0181358	1.52083e-05	-0.00601455	0.0293059	-0.00171032	0.580927	-0.00692267	0.00305132	0.00046768	0.877727	0.00281901	0.119245	-0.00136243	0.536518	0.00132424	0.383357	-0.00226186	0.137381	-0.0037425	0.00284616	0.00616758	0.123315	-0.00145908	0.193781	0.00255347	0.430744	-0.000521257	0.875909	-0.00669485	0.0302577	-0.0032722	0.287936	-0.00411613	0.178813	-0.000422849	0.890575	-0.00383057	0.174186	-0.00222032	0.355606	0.00401001	0.198433	-0.00467468	0.08344	-0.000329902	0.896908	-0.00409795	0.0583485	-0.00432881	0.0479971	0.00417992	0.209848	0.00302797	0.305536	0.00808876	0.00849862	-0.0102933	9.47381e-05	0.00036804	0.905266	-0.000116287	0.969955	0.005258	0.00299853	-0.00521863	0.0874342	-0.00824505	7.0541e-06	0.00484656	0.285873	-0.00461054	0.205681	-0.00388797	0.281984	-0.00820835	0.0109327	-0.00688249	0.0583451	0.0065266	0.0723158	0.00630006	0.00114986	0.00349264	0.136813	-0.00701868	0.0466111	-0.00293061	0.288943	-0.00279685	0.362048	-0.00165854	0.283334	-0.000720377	0.635665	0.000305862	0.828734	-0.00178823	0.242893	-0.000682827	0.654003	0.00356443	0.00725364	0.00182743	0.232854	-0.000867397	0.465344	0.00100383	0.520238	0.0141625	0.000883822	0.00286571	0.026016	0.00145782	0.666524	-0.00272785	0.0691213	-0.00130732	0.273137	0.000869452	0.535117	0.000782584	0.542696	-0.0101	0.0737927	-0.00415015	0.0773634	-0.00329288	0.19469	-0.00636502	0.0761164	-0.00170115	0.735209	-0.0073327	6.63415e-08	-0.00170473	0.169724	0.000816165	0.44581	-0.000332451	0.943356	-0.00352445	0.599585	-0.00605091	0.338798	-0.00630763	0.196132	0.00056971	0.815936	0.00311272	0.223781	-0.00342594	0.265103	0.000563378	0.934696	-0.00137021	0.707581	-0.00934347	0.395791	0.00381725	0.40542	-0.00743936	0.257598	0.00248056	0.338747	-0.000465946	0.949174	0.00307598	0.242225	0.00194663	0.533309	0.00354057	0.296597	-0.00251171	0.37851	-0.00123233	0.734585	-0.00478147	0.341112	0.0169616	0.137959	0.00282551	0.805025	0.00195812	0.642305	0.00487332	0.336808	-0.00820016	0.0696357	0.000874602	0.21739	0.000198457	0.836011	0.00315763	0.44459	-0.000881862	0.419718	-0.000425348	0.887568	0.00593964	0.145141	-0.00774168	0.0314231	1.98251e-05	0.996987	-0.00723027	0.00849866	0.00390741	0.32097	0.00346645	0.344489	0.00321441	0.424758	0.00181262	0.674775	0.00426426	0.0992903	0.00334762	0.183573	0.00166712	0.12961	0.000526341	0.824964	-0.00373276	0.0509756	0.00881958	0.0681413	0.00208171	0.766041	0.00264907	0.446913	0.000772014	0.731046	0.00737132	0.106404	-0.00291741	0.078558	-0.00041297	0.681346	0.000813118	0.730294	-0.000560686	0.794797	-0.00346462	0.0736161	-0.00406218	0.034411	-0.0125602	0.0978462	-0.0032332	0.0850107	-0.00138253	0.471692	-0.00425069	0.100074	0.00269361	0.0644535	-0.0148797	1.43073e-06	0.000274861	0.781149	0.0136689	0.0198226	0.0205709	1.89947e-10	-0.0110833	0.000768565	-0.000151386	0.797171	-0.00452581	0.0445163	0.0023507	0.129049	0.0115085	0.00363323	-0.00364454	0.705818	-0.0116781	0.0584718	-0.00579803	0.312199	-0.00487067	0.107058	-0.000424545	0.939385	-0.000526423	0.846166	-0.0031188	0.311454	-0.0022115	0.208067	0.00184345	0.225452	0.00732966	0.143818	-0.00626893	0.165961	0.000398328	0.663498	-0.00725688	0.199394	-0.00954158	0.226716	-0.00487512	0.0938319	-0.00465981	0.273999	-0.0137234	0.000899395	0.00608282	0.221457	-0.00140255	0.779266	-0.00415597	0.0341757	-0.00171251	0.271344	0.00700576	0.0785889	0.0161288	0.00795827	0.00375338	0.531519	-0.000601896	0.916282	-0.0013535	0.658471	-0.00641844	0.316959	0.00247526	0.303943	-0.00543259	0.602529	-0.000670632	0.95242	-0.00535827	0.278861	0.00229935	0.624321	0.00701817	0.535511	-0.000106728	0.993739	0.00980813	0.354521	-0.00104615	0.895129	0.0104729	0.28493	0.000257826	0.974672	0.00999076	0.00791997	0.00240652	0.661479	-0.0029335	0.595637	0.0244167	0.182909	-0.0163591	0.0280281	0.0023536	0.753641	-0.0122539	0.0971991	-0.0391206	0.000128861	0.00310796	0.760445	0.00393467	0.667156	0.0092169	0.365927	0.0155186	0.128116	0.0144059	0.155804	0.000902562	0.79071	0.000602127	0.906201	-0.00596852	0.156618	-0.00264838	0.544825	-0.00211348	0.556189	-0.00678613	0.13688	0.00380123	0.117726	-0.00669283	0.394326	0.00214207	0.782265	0.000269083	0.909576	-0.00210167	0.253224	0.00500746	0.383323	0.000217297	0.981858	0.00108919	0.701738	-0.00258042	0.329919	0.00558784	0.131412	0.0019195	0.63116	-0.00610508	0.104589	-0.00307653	0.445878	0.00256663	0.547616	-0.0200339	9.87134e-06	-0.0127117	0.000377811	-0.00401517	0.237941	0.00625095	0.0938316	-0.00124699	0.688553	-0.00535467	0.108159	-0.00410827	0.577705	-0.0026743	0.450045	-0.00912932	0.137466	0.000482389	0.906971	0.00545069	0.0035613	0.00069447	0.862878	-0.00665181	0.216008	0.0118563	0.0259346	-0.0121786	0.254203	0.0103751	0.0534928	0.00484542	0.285986	-0.00267553	0.21521	0.00728049	0.170378	-0.0131046	0.0187932	0.0804941	1.84218e-07	-0.00507094	0.00677433	-0.00197818	0.154323
rs73142855	0.00638195	0.443209	0.000113014	0.978858	-0.00363991	0.451018	0.0035702	0.16706	0.0020332	0.382162	0.00774899	0.000861008	0.0115662	3.66678e-07	-0.00637143	0.00542745	0.00240259	0.286234	-0.00158093	0.554227	-0.0048361	0.118146	0.00603588	0.0543758	0.00129544	0.530268	0.00489559	0.0347499	0.000164803	0.924918	0.00250939	0.269739	0.00434715	0.00132537	0.000470171	0.775629	-0.00251443	0.026972	0.00217098	0.0567203	0.000179199	0.848589	4.10386e-05	0.989086	-0.000825265	0.326946	-0.00256264	0.291534	0.00276427	0.269706	-0.00152515	0.509636	-0.0061636	0.00749527	-0.000858746	0.707828	-0.00181559	0.429839	-0.00450992	0.0324908	-0.000944844	0.599401	0.00173525	0.457124	-0.00494576	0.0143931	0.000129471	0.945823	-7.58712e-06	0.996263	0.00173794	0.288753	-0.00748127	0.00270918	0.00151559	0.493121	0.00327534	0.15449	-0.00116939	0.553437	-0.00153722	0.506583	-0.00589768	0.0106909	0.00610884	4.08458e-06	0.00102741	0.652998	0.00311641	0.023272	0.00986433	0.00370223	-0.00502634	0.0655459	-0.00658578	0.014985	0.00592045	0.0143008	0.00436145	0.109352	0.000514838	0.849918	-0.0047289	0.00113199	0.00299633	0.087871	-0.00356731	0.176466	0.000783686	0.70455	-0.00214761	0.349623	0.0037399	0.00122901	0.00156125	0.17012	0.00630355	2.55662e-09	0.000652212	0.569069	0.00325439	0.00430305	0.00193644	0.0513255	0.0023454	0.0408208	0.00387334	1.32929e-05	-0.000273874	0.81456	-0.00128673	0.687308	0.00258162	0.00737133	0.00909065	0.000331689	0.000255543	0.819988	0.000358228	0.688265	0.000562943	0.591622	-0.00224461	0.0205427	0.000680766	0.873166	-0.00188459	0.287444	-0.00226999	0.235875	0.000335041	0.901487	-0.0077551	0.040917	-0.00108785	0.284389	-0.000175153	0.851569	-0.00146976	0.0686554	-0.00556539	0.114777	-0.0155333	0.00214558	-0.0115009	0.0160445	-0.000142809	0.96909	-0.00196017	0.288488	-2.61368e-05	0.989159	-0.000249439	0.914787	0.00516148	0.321548	0.0021252	0.442919	-0.00471247	0.571674	-0.0030717	0.376227	-0.00515378	0.300428	-0.00266157	0.173428	-0.00293697	0.595349	-0.00316652	0.110333	0.00291124	0.218491	0.00247584	0.335102	-1.82025e-05	0.993276	-0.00733439	0.007697	-0.0114335	0.00253184	-0.0130643	0.128675	-0.0058429	0.497703	-0.00202373	0.524281	0.000589339	0.877574	0.00380364	0.264453	0.00048616	0.363154	0.000964864	0.182109	0.000106407	0.972743	-0.000174245	0.83252	0.000610102	0.787951	-0.00380586	0.215703	-0.000863204	0.750383	0.00827421	0.0366058	0.0012603	0.543027	-0.00409513	0.167879	-0.00177302	0.521311	-0.00221608	0.465433	3.54283e-05	0.991321	-0.00376855	0.0532712	-0.00397244	0.0362916	5.01388e-05	0.951816	0.000839846	0.639882	0.00306653	0.0321652	-0.00255863	0.482834	-0.00634249	0.228986	-0.00154917	0.55526	-0.00177318	0.295064	-0.00308635	0.370114	0.000505459	0.686029	-0.00124422	0.100829	0.000749513	0.67338	-0.00087053	0.592198	0.000730492	0.616899	-0.00195328	0.177604	0.00735321	0.201465	0.00315035	0.0250274	0.00331164	0.021257	0.00581151	0.00265283	-0.000464019	0.670375	0.00236743	0.305384	0.000267854	0.717545	-0.00418602	0.340488	-0.00226718	0.347796	-0.000981096	0.69052	-0.000299618	0.496253	0.00624732	0.000211012	3.98447e-05	0.972575	-0.00254742	0.393624	0.00819864	0.255946	-0.00374268	0.421485	0.0109027	0.011777	0.00530173	0.0201167	-0.00450348	0.284945	0.00135618	0.504197	-0.00366687	0.11172	0.000713484	0.587342	-0.00291241	0.0104567	0.00522066	0.164044	-0.00858263	0.0112542	-0.00113746	0.0968722	0.00616025	0.14801	0.00270051	0.649438	-0.00119627	0.583414	0.00334092	0.294736	-0.00207368	0.502674	-0.0121434	0.00108719	-0.00971121	0.00940001	-0.000445901	0.761514	-0.000890439	0.444917	-0.000580941	0.845436	-0.0119836	0.0083611	0.00599512	0.181481	0.00598894	0.161978	0.00160077	0.484126	-0.00404545	0.398347	-0.000136057	0.939721	-0.00580422	0.455233	-0.0167059	0.042188	-0.00301378	0.405271	0.00136838	0.690452	-0.00621153	0.453941	-0.00249267	0.80207	-0.000985367	0.898799	-0.0069296	0.232978	0.0139295	0.0517992	0.0119806	0.0438936	-0.00890565	0.00156984	3.27185e-05	0.993653	-0.0027636	0.504131	-0.00504732	0.714017	-0.00077687	0.888866	-0.00425325	0.447491	0.00474183	0.390121	0.0155725	0.0409145	-0.00100161	0.895105	0.00894587	0.189414	-0.00418243	0.582174	0.00413395	0.586855	-0.00447019	0.554666	0.00144442	0.571336	0.00370352	0.335299	0.00241111	0.445552	0.000864121	0.792231	-0.00213724	0.427496	-0.000208442	0.951436	-0.00478703	0.00863608	0.000601182	0.919471	-0.00810997	0.166883	-0.00454339	0.0105978	0.00204653	0.137846	-0.000223827	0.958619	0.00128214	0.859935	-0.00643182	0.00251432	-0.00110268	0.57802	-0.00898688	0.00120619	0.00607842	0.0423903	0.00283881	0.313571	0.00501965	0.0968084	-0.0057812	0.0707338	0.00906626	0.00756477	0.00633754	0.0179561	-0.000753939	0.767297	-0.00425639	0.125537	-0.00322168	0.166483	-7.05316e-05	0.977468	0.000262118	0.962152	0.00167439	0.52799	-0.00881994	0.0552386	0.00223569	0.469689	-0.00410851	0.00332383	0.000710804	0.813225	-0.00411405	0.30786	-0.00502089	0.208725	0.00643643	0.422298	-0.0132641	0.000905542	0.00986529	0.00369886	-0.00415722	0.0106373	0.00400038	0.311481	0.0021913	0.600904	-0.0512938	9.03662e-06	0.000793666	0.569576	-0.00108881	0.296128
rs957501	0.0062562	0.431827	-0.00147744	0.719902	-0.00412775	0.37626	-0.00133652	0.591973	-0.0038308	0.0877901	-0.00316817	0.15762	-0.00922149	2.65038e-05	0.00166075	0.452649	-0.00501883	0.0209965	0.00248349	0.335675	0.00727867	0.0147869	-0.00177487	0.557518	0.00145688	0.46435	-0.00235646	0.292331	0.00596014	0.000413114	-0.0106168	1.31892e-06	-0.00353885	0.00676877	-0.000989306	0.53429	0.00175058	0.110604	-0.00240988	0.028392	-0.000682841	0.450941	0.0133212	4.24572e-06	-0.00044859	0.581033	0.000139627	0.952541	-0.00347881	0.150114	0.00255639	0.251958	-0.000989388	0.656386	0.000453734	0.837413	0.0019795	0.372553	-0.00216107	0.288408	0.00110529	0.524325	-0.00144916	0.519929	0.00461171	0.0180496	-0.000548196	0.765594	-0.00245272	0.116705	-0.00166345	0.292769	0.00334049	0.165133	0.00269279	0.206965	-0.00404197	0.0686483	-0.00273704	0.150632	0.00384138	0.0854659	0.00587441	0.00842197	-0.00258625	0.0432792	0.00119543	0.587736	-0.00137072	0.301035	-0.000305265	0.925845	0.00157019	0.550714	0.00216787	0.406225	-0.00325539	0.162368	-0.00192623	0.463236	-0.00338151	0.197397	0.00225784	0.106382	-0.00405693	0.0166568	-0.00524538	0.039459	0.000692142	0.728712	-0.000257123	0.907617	-0.000327338	0.769435	-0.000162984	0.882055	-0.00356216	0.000486183	0.00117359	0.288603	-0.00127738	0.245572	0.00186807	0.0514023	0.00290076	0.00876797	0.00049076	0.567499	0.00226959	0.0440726	-0.00549014	0.0752436	0.000593456	0.52335	-0.000451461	0.8535	-0.00504322	3.25939e-06	-0.000423534	0.623118	-0.00104005	0.304459	-0.00146772	0.115444	-0.00263248	0.520781	0.00115544	0.497832	0.00175533	0.338231	0.0027125	0.294983	0.00314664	0.386123	-0.000464273	0.635946	-0.000216935	0.809641	0.00140885	0.0682523	0.00302088	0.371059	0.00420088	0.388308	0.00159521	0.728212	0.00692878	0.0505047	0.00323781	0.068311	0.00158272	0.392937	0.00209596	0.350245	-0.00153727	0.758576	-0.0019189	0.47111	0.00283063	0.723714	-0.000507471	0.879081	0.0116577	0.0148031	0.004761	0.0113773	-0.00131596	0.804616	0.00588028	0.00205932	-0.00171534	0.450573	-0.00334097	0.17596	0.00186654	0.368763	0.00590516	0.0253856	-0.00535247	0.141765	-0.00219454	0.78947	-0.0100457	0.222689	0.00049373	0.871731	-0.00288438	0.433295	-0.00189819	0.56268	-7.35407e-05	0.886299	-0.000132645	0.848731	0.00357479	0.232862	0.0013501	0.0886042	0.0018738	0.390677	0.00216869	0.463415	-0.00072951	0.77988	-0.011034	0.00376386	0.00120982	0.543962	-0.00388137	0.174253	-0.00260673	0.327068	-0.00381396	0.191677	-0.00486605	0.120504	0.00370961	0.0480332	0.00351537	0.054175	-0.00158092	0.0476936	-0.000177566	0.918135	-0.000204187	0.882479	-0.00850316	0.0153412	0.00392928	0.438502	-0.00225719	0.371684	0.000662183	0.68447	-0.000121433	0.970763	-0.000838893	0.48562	0.000443533	0.543242	-0.000135381	0.93693	-0.000998931	0.523012	-0.000126858	0.92806	0.00129137	0.354162	-0.00303606	0.583122	-0.00168426	0.214288	-0.00347355	0.0122541	-0.00222977	0.232343	0.00241169	0.0218922	-0.00889398	6.60613e-05	0.000814287	0.254465	-0.00252405	0.551371	0.00182639	0.432922	0.000806843	0.734469	0.00111862	0.00845121	-0.00251726	0.121808	-5.19576e-05	0.962948	0.00375647	0.191617	-0.00794591	0.254557	0.007667	0.0876246	-0.00532919	0.20079	-0.00489368	0.0259394	-0.00173913	0.668423	0.0014131	0.470831	-0.00131503	0.554495	0.00097611	0.441677	0.000371073	0.735291	-0.0003145	0.930805	-0.00108667	0.739565	0.000640548	0.332674	-0.00370832	0.366753	0.00867401	0.13047	-0.0033619	0.111222	0.00428723	0.163571	0.00553592	0.0636603	0.00549737	0.125082	0.00343872	0.340087	0.00130913	0.355951	0.0014351	0.201912	-0.000849459	0.767746	0.00785464	0.0737583	-0.00371051	0.392263	-0.00237376	0.566366	0.000794664	0.719502	-0.00190661	0.680398	-0.0019054	0.273244	0.012893	0.084485	-0.0025373	0.747598	0.000201807	0.953696	0.00128511	0.69676	0.00966671	0.223556	-0.0099737	0.295672	0.00643419	0.386275	0.00104264	0.851625	-0.00281166	0.682275	-0.00858874	0.132261	-0.00182709	0.501704	-0.00154482	0.696248	0.00733126	0.0654892	0.00612038	0.644997	0.00440213	0.411274	0.000517871	0.923538	-0.00483351	0.363205	-0.012392	0.0924198	0.000114656	0.987547	-0.0180061	0.00630078	-0.000805065	0.912748	0.00188534	0.797727	-0.0099513	0.173819	-0.00132963	0.589725	0.000305436	0.934328	-0.000313337	0.918285	-0.000195226	0.950896	0.000447418	0.863527	0.00245851	0.457238	0.00254939	0.147876	0.00365049	0.522946	-0.000697394	0.901939	0.00176344	0.304381	-0.00176254	0.186251	-0.00724815	0.0819911	-0.0044682	0.522299	0.000120771	0.953114	-9.73862e-05	0.959398	0.00646722	0.015618	-0.00274636	0.341721	0.00157792	0.561459	-0.00280129	0.336703	0.00115022	0.709173	0.00376303	0.250415	0.00296531	0.250956	0.00476111	0.0526901	0.00145481	0.588569	0.0031009	0.167597	0.00514386	0.0326826	0.00723362	0.174825	0.00351449	0.169229	0.00844611	0.0570023	-0.0011373	0.702552	0.00219969	0.103345	0.00539963	0.0629213	-0.000519772	0.893657	0.00278654	0.469082	0.00466073	0.543474	0.00512332	0.184009	-0.000304527	0.926024	-0.00221189	0.157761	-0.0028341	0.457296	-0.00157318	0.697366	0.0304317	0.00635691	0.00145648	0.279496	-0.00287841	0.0042141
rs76518221	0.00544411	0.814682	-0.00514414	0.66227	0.0125727	0.345674	0.0097135	0.173979	0.00632873	0.32466	0.00833124	0.195051	0.0111365	0.0764524	-0.0118869	0.0605736	0.00264241	0.671579	-0.00688875	0.351394	-0.00226957	0.790797	0.0176975	0.0415939	0.00830129	0.146256	0.00674855	0.292432	-0.00567204	0.240729	-0.00211922	0.735781	0.00373996	0.317774	0.00699899	0.12487	-0.00854854	0.00655456	0.00137416	0.662675	0.00383196	0.139755	-0.0032904	0.692042	-0.00199858	0.391202	-0.0106863	0.112157	0.00737811	0.287473	-0.00848288	0.184457	-0.0136453	0.0321879	-0.0125534	0.0475105	0.00490417	0.440466	-0.00285527	0.624281	-0.00278233	0.575878	0.00514959	0.424727	0.00186962	0.737883	0.00578705	0.271887	0.00407234	0.363117	0.00561297	0.215121	-0.0126847	0.0660801	-0.0103705	0.0897406	-0.00303941	0.632773	-0.000182855	0.97326	5.30088e-05	0.993391	0.000670077	0.916459	0.00622165	0.0897936	0.00600731	0.341604	0.0126647	0.000852745	0.0053988	0.565559	-0.00715602	0.344575	0.00235898	0.753392	-0.00359203	0.592256	0.0140334	0.0632738	0.00395417	0.60032	-0.00411355	0.304795	0.00191068	0.693924	0.0124479	0.0883512	-0.0138916	0.0151159	0.0101126	0.111259	0.00945877	0.00309377	0.00599939	0.0565477	0.00953834	0.00110977	-0.00123072	0.697663	-0.000771724	0.806723	-0.00294364	0.283992	0.00728132	0.0216006	0.00705719	0.00413342	-0.0047499	0.141562	-0.0178056	0.0447346	0.000825015	0.75645	0.0185443	0.00816562	0.00341814	0.270942	0.00299571	0.224578	0.00418683	0.149081	0.000963512	0.721429	-0.00378099	0.749913	-0.00566605	0.251366	0.00300926	0.574915	0.0110721	0.144231	-0.00696102	0.512389	0.00207982	0.459231	0.000687833	0.792039	0.000698848	0.757317	0.00251564	0.799134	0.00727661	0.605928	-0.00970226	0.465259	-0.00141834	0.889618	0.00190473	0.711645	0.00412145	0.44254	-0.00746059	0.245948	-0.00165513	0.908639	-0.00414431	0.588489	0.0144055	0.530972	-0.0167151	0.0820299	-0.00966761	0.481315	0.00663353	0.223529	-0.0201094	0.188282	0.00748332	0.175747	-0.0081006	0.214612	0.00346136	0.625333	-0.00357102	0.549679	-0.0114233	0.133058	-0.010319	0.328222	0.0118628	0.626389	0.0314953	0.197535	0.00496055	0.575495	-0.0117298	0.271303	-0.00396341	0.676193	-0.00118067	0.428517	0.000713534	0.723463	-0.00726588	0.402772	0.00350102	0.127566	-0.000540609	0.931866	-0.00408692	0.633386	-0.00773829	0.306182	0.00722685	0.512448	-0.000308091	0.957467	-0.00203563	0.805671	-0.00180478	0.814812	-0.00885704	0.29525	-0.00611097	0.500799	0.00488403	0.368786	-0.00191771	0.716983	-0.00132127	0.567767	0.00856931	0.0868098	0.00901551	0.0228038	0.00368427	0.716948	-0.0176232	0.230377	-0.00114235	0.876002	0.00146027	0.757028	-0.00575973	0.547936	0.00532238	0.126675	-0.00131642	0.533355	0.00410329	0.407699	-0.00121536	0.788454	0.00330454	0.41688	-0.00153791	0.703461	0.0243538	0.124487	0.0107389	0.00568922	0.00689961	0.0824778	0.0147076	0.00596003	0.00626544	0.0376282	0.011967	0.0609823	0.00379405	0.0637458	-0.0301718	0.0130176	-0.0081741	0.220802	0.0196931	0.00382388	-0.00138443	0.254944	0.00575373	0.216987	0.00127205	0.69137	-0.00396562	0.635217	0.0131796	0.513032	-0.0225973	0.0825944	0.014521	0.230985	0.00651393	0.30755	-0.0105254	0.371432	-0.00377036	0.50186	0.0143075	0.0248662	0.00399342	0.271928	-0.00192856	0.542096	-0.00640539	0.53925	0.0160889	0.0872732	-0.00137974	0.466498	0.00543994	0.645713	0.0115931	0.481983	0.00249016	0.67877	-0.0197505	0.0243763	-0.0161122	0.0583976	-0.0210515	0.0409582	-0.0143232	0.166735	0.0023946	0.553748	-0.00299368	0.350646	-0.00305906	0.709831	-0.0113304	0.369782	0.0204262	0.102426	-0.00289494	0.808019	-0.00507602	0.42484	-0.0058714	0.660383	0.000539771	0.914082	0.00562019	0.792415	-0.00561374	0.801177	0.00429672	0.66169	0.000475485	0.959298	-0.0480135	0.0321674	-0.00683704	0.799293	-0.0230848	0.270587	-0.0119619	0.447351	0.0274845	0.15749	0.0191749	0.234469	-0.0272723	0.000468374	-0.000286062	0.979982	0.00433053	0.70567	-0.0380355	0.335318	0.0111746	0.461203	-0.00299057	0.844706	0.00217013	0.885313	-0.0101231	0.628229	-0.00305147	0.883654	0.0232509	0.214168	0.00651827	0.754593	0.0402891	0.0538789	-0.00117211	0.955006	0.0102547	0.148195	0.0265217	0.0131583	0.0129292	0.141033	0.0187564	0.0396108	0.00717075	0.338253	0.00281157	0.767607	0.00934328	0.0652145	-0.0181861	0.261956	-0.0181246	0.257752	0.00335846	0.496742	0.0142525	0.000201277	-0.0111533	0.353834	-0.0132095	0.512822	-0.0047029	0.424173	0.000590565	0.914179	-0.00705067	0.359056	-0.000194993	0.981272	-0.0027765	0.722247	0.00293082	0.72669	0.00101921	0.908417	0.000309881	0.973746	0.0051795	0.485583	0.0116339	0.0996213	-0.00584711	0.445394	0.00284771	0.658243	-0.00543331	0.431198	-0.00278002	0.855562	0.013692	0.0619735	0.00321565	0.800307	-0.0103499	0.225212	0.000397807	0.918121	0.00285252	0.731612	-0.000241587	0.982682	-0.00715677	0.516119	-0.00133139	0.952585	-0.0080777	0.464574	0.00539773	0.565636	-0.0092844	0.0406896	0.000132236	0.990353	-0.00108888	0.925734	-0.0895333	0.00504326	0.00595406	0.121363	0.0022181	0.441803
rs141772104	-0.089009	0.0164375	0.0313542	0.0992564	0.0387416	0.0718267	-0.00425917	0.71305	0.00990936	0.342	-0.00588015	0.572496	-0.0163778	0.107877	0.00804705	0.433243	-0.0164599	0.103104	0.0107973	0.367054	-0.0148915	0.282641	-4.95536e-05	0.997189	-0.000508561	0.956187	0.00246686	0.812258	-0.0166784	0.0333261	0.00159909	0.875208	0.00889623	0.142603	0.00807799	0.274562	0.0054931	0.281348	0.0021627	0.671812	-0.00109125	0.795295	-0.0224443	0.095064	-7.89868e-05	0.983292	1.60216e-05	0.998825	0.0192619	0.0863881	-0.00762357	0.461991	0.00506953	0.623732	-0.0166484	0.104797	0.000309348	0.976052	-0.0137643	0.145298	-0.0112633	0.16227	-0.0108131	0.301157	-0.00746449	0.409775	0.00770456	0.366851	-0.0003173	0.965108	-0.00869907	0.235817	-0.0113264	0.310326	-0.000756852	0.939153	0.00416383	0.68622	-0.00397907	0.652753	-0.00122156	0.906231	0.0123702	0.232199	0.00542848	0.360602	-0.00542018	0.596848	-0.0116853	0.0577264	0.00374733	0.805628	-0.0201655	0.0986344	0.0113068	0.350518	0.00136494	0.899561	-0.00454175	0.709518	0.0024643	0.839579	0.0010768	0.868575	0.00346898	0.659264	0.00836114	0.478448	0.00182617	0.843549	-0.00367809	0.720772	-0.00120671	0.816135	-0.00701164	0.169653	0.0033614	0.478912	0.000491665	0.923771	-0.0032905	0.519372	-0.00699591	0.116049	0.00347652	0.498488	-0.00259376	0.514994	-0.00599897	0.252511	-0.0208605	0.148357	-0.00256562	0.551784	-0.00537401	0.636422	0.00877125	0.0814191	-0.00185234	0.643358	0.00271052	0.564449	-0.00169512	0.696665	0.00281539	0.882261	-0.00703636	0.376658	0.0099578	0.246255	0.00415636	0.732237	0.0214773	0.206709	0.00216843	0.63441	0.00244968	0.559893	0.000959287	0.791088	0.0181824	0.250639	0.028478	0.210097	0.00115368	0.956778	0.00948289	0.572729	-0.000252366	0.975666	-0.000771934	0.928946	0.0260662	0.0137463	0.0422851	0.0724572	0.0117057	0.345559	-0.0272838	0.469046	0.0160654	0.306725	-0.00507005	0.821768	-0.00547906	0.531864	-0.0138851	0.580612	-0.0075661	0.394721	0.0247747	0.020704	0.0114138	0.325965	-0.0215743	0.0278192	-0.00377593	0.762378	-0.0129414	0.446227	-0.0292793	0.453173	0.00307451	0.936964	-0.0130129	0.361662	-0.0332266	0.0531327	-0.00715475	0.639572	-0.00146125	0.542396	0.000722375	0.823956	-0.0188914	0.176596	-0.00240123	0.516276	-0.0103795	0.307576	-0.00673121	0.625681	-0.00401463	0.74147	0.0100244	0.572831	-0.0183289	0.0484206	0.00456777	0.731736	-0.0120483	0.331214	-0.0106924	0.432386	-0.0235938	0.106448	-0.000544199	0.950449	-0.00342895	0.687639	0.00048163	0.89708	0.000905818	0.910253	-0.00115555	0.857155	0.0200463	0.220286	-0.0223011	0.346273	-0.0102197	0.385797	-0.00482305	0.525534	0.0161989	0.294717	-0.00578395	0.302294	0.00612131	0.0720219	0.00372538	0.640987	0.00614155	0.399462	0.0120204	0.0665562	-0.011559	0.0748206	-0.00379115	0.883897	-0.00763909	0.225309	-0.0166394	0.00988764	-0.00144662	0.867297	0.00174105	0.721683	-0.00463191	0.654663	-0.00167674	0.613451	-0.00241965	0.90199	0.0227849	0.0354678	-0.00920718	0.405561	-0.0015972	0.418923	-0.00381041	0.613844	0.00225533	0.664096	0.00439767	0.742937	-0.0309773	0.335878	-0.0117872	0.572116	0.020551	0.289933	-0.0104548	0.307153	-0.0570364	0.00251113	0.00971907	0.285532	-0.00983004	0.34137	0.00540407	0.359214	-0.00217878	0.66798	-0.00955189	0.567582	0.0264152	0.0796888	0.00735158	0.0166525	0.000566344	0.976002	-0.0262235	0.31787	0.0213414	0.0273012	-0.0220352	0.124778	-0.0134807	0.333428	0.0293258	0.0812612	0.00224918	0.894284	-0.00563913	0.394666	-0.00614772	0.241671	0.00415899	0.757406	0.0305514	0.131797	-0.0139214	0.486431	0.0159214	0.404362	0.000652447	0.949116	-0.0415819	0.0526172	-0.0167799	0.0365934	0.00741755	0.828034	-0.0443278	0.231208	0.00966826	0.553745	-0.00157503	0.919021	0.0233971	0.529378	-0.0450594	0.312847	0.0481156	0.167694	0.0179477	0.493864	-0.0266477	0.410585	0.00384455	0.885849	-0.0179619	0.157568	-0.018419	0.314485	0.00256756	0.889124	0.0999654	0.113197	0.03462	0.170976	-0.0027298	0.91462	0.0088439	0.724718	-0.0402332	0.24245	1.87618e-05	0.999563	0.0393759	0.201573	0.00056944	0.986787	0.0237218	0.48946	-0.0476749	0.162872	0.0015575	0.892742	0.0110395	0.526298	-0.000664228	0.963023	0.00527827	0.722259	-0.0116924	0.338051	0.00190809	0.901856	0.0199436	0.0155698	0.0184522	0.485945	0.0102628	0.693234	0.0010821	0.892727	0.00238232	0.70264	0.0285517	0.143846	0.0175302	0.595229	0.0108535	0.25516	-0.000157223	0.98588	0.00526052	0.671834	-0.0122943	0.361253	-0.00442861	0.726859	-0.00684434	0.615028	-0.00340896	0.812952	-0.0141593	0.353802	-0.00679993	0.57233	0.0186489	0.103646	0.00255696	0.83763	0.0101522	0.331002	-0.0133335	0.233403	-0.0196942	0.425704	-0.0145871	0.218771	-0.00117781	0.954423	0.00341319	0.804703	0.00318083	0.611964	0.0155803	0.247621	0.00894983	0.618987	-0.0231694	0.193643	-0.0632963	0.0768132	0.00824984	0.644228	0.00374621	0.805684	0.000367666	0.959844	-0.00395763	0.822618	-0.0246184	0.193947	-0.00735494	0.88701	-0.00511097	0.409977	0.00960937	0.039995
rs7355953	-0.00544762	0.5527	-0.00205489	0.665282	-0.00332845	0.535998	-0.00723066	0.0119394	0.0131903	3.48446e-07	0.00686665	0.00794999	0.007863	0.00190052	0.0050176	0.0491619	0.00897505	0.000344978	0.00121003	0.684206	0.00212035	0.538203	0.00672012	0.0541356	0.00226085	0.324856	-0.00136931	0.595736	-0.00276021	0.156199	0.00903667	0.000358524	-0.00159108	0.291148	0.00191941	0.295847	-0.000158941	0.900031	0.00292508	0.0210858	0.00294943	0.00475712	-0.0210539	2.94334e-10	0.00295723	0.00161049	0.000957151	0.723505	0.000691438	0.803987	0.00293986	0.253476	0.0115916	6.19943e-06	0.00416321	0.102578	-0.00063336	0.804576	0.0110374	2.59348e-06	0.000474575	0.812644	-0.00289649	0.264789	0.0028825	0.200043	-9.29467e-06	0.996503	0.00577346	0.00136559	0.0025126	0.168274	0.00220839	0.426351	-0.00785939	0.00140883	-0.00519906	0.0422817	0.0128516	4.87838e-09	-0.00528624	0.0401729	-0.00102069	0.691449	-0.00782533	1.14451e-07	0.00110135	0.664986	0.00252588	0.0984752	-0.0151508	6.19229e-05	0.00722509	0.01711	0.00559379	0.0627093	0.00486279	0.0699567	0.0018447	0.541795	-0.0034232	0.257095	-0.0028833	0.0738053	-0.000891717	0.648141	0.0162066	3.48822e-08	0.00148595	0.51813	0.00464638	0.0690614	-0.00300184	0.0197708	-0.00110173	0.384527	-0.00275081	0.0195041	-2.59945e-05	0.983735	-0.00167076	0.187955	-0.00731226	3.73597e-11	-0.00752555	3.76215e-09	-0.0048775	8.3508e-07	-0.00332932	0.010405	-0.00235932	0.507029	-0.00574031	8.50273e-08	-0.0103413	0.00024498	0.00787374	2.98828e-10	0.00109559	0.270318	0.000360565	0.757496	0.00348263	0.00121823	0.00978691	0.0386928	0.00301496	0.125543	0.00466529	0.0276157	0.00132573	0.657763	0.00524079	0.211555	0.00729682	1.12319e-10	0.00178597	0.0858991	-0.000163954	0.854292	0.00536025	0.169589	0.013955	0.0130785	0.0156887	0.00308272	-0.00302062	0.462213	-0.00258547	0.20718	-0.00466002	0.0290468	0.00024205	0.925631	-0.00553416	0.339526	0.000251803	0.934875	0.00830661	0.370195	-9.37814e-06	0.998063	-0.00465653	0.400337	-0.00539425	0.0130095	0.00517265	0.400552	-0.00641981	0.0035694	-0.0034976	0.183885	-0.00279902	0.327333	-0.000842173	0.726301	0.00203984	0.504949	0.0242883	7.71705e-09	0.0087511	0.351423	0.0210218	0.0255622	-0.000950262	0.787796	-0.00196255	0.644207	0.00602337	0.111614	-0.000720216	0.225212	-0.000582211	0.468476	-0.00637428	0.0653445	-0.00074551	0.415387	-0.00396488	0.115647	-0.00136641	0.689011	0.00665713	0.0271844	0.0046412	0.291275	0.00285666	0.214655	0.00809725	0.0140981	0.00149055	0.627429	0.00527692	0.117678	0.0058113	0.108248	-0.00340439	0.115993	-0.00219824	0.297131	0.00135532	0.141273	-0.00230068	0.24852	-0.000606127	0.70364	0.0059642	0.140871	0.00312278	0.593816	0.00262783	0.367827	0.000603316	0.748477	0.000632361	0.868665	0.00161289	0.245605	0.000708199	0.400557	-0.00358843	0.0692566	0.00265576	0.141359	0.00231206	0.154108	0.0041751	0.00945969	0.003515	0.582505	0.00103703	0.507401	0.00126184	0.430479	-0.000787157	0.714688	-0.00437359	0.000312344	0.0199149	9.47584e-15	-0.00111667	0.175425	-0.00245973	0.614749	-0.0148451	3.24544e-08	0.00898274	0.00105052	-0.0011339	0.0206013	-0.000469841	0.802293	-0.00122335	0.342976	-0.00962063	0.0038018	-0.00194774	0.808312	0.00531012	0.305864	-0.00138279	0.774458	0.00259553	0.306578	0.00903658	0.0540667	-0.0036404	0.107257	0.0086584	0.000741938	-0.000808491	0.580611	0.00182131	0.149067	-0.0112831	0.00675289	0.0175919	2.87906e-06	0.000520996	0.494483	0.00282136	0.5515	-0.00728281	0.270827	0.0092164	0.000143634	-0.00716578	0.0439743	0.00608021	0.0780722	0.00190251	0.646034	0.00968684	0.0200835	0.00133382	0.415544	0.00132772	0.307073	-0.000532588	0.872579	-0.00328015	0.513769	-0.00624765	0.207332	-0.00499689	0.291274	-0.00198087	0.433833	0.0145049	0.00622727	-0.000374922	0.850592	-0.00649709	0.453331	0.0164115	0.071293	0.00952092	0.0176335	-0.00565179	0.137616	-0.0159789	0.0817098	0.019053	0.0837235	-0.015894	0.0638025	0.00835284	0.194513	-0.0198648	0.0123566	-0.00437589	0.506467	0.00399761	0.2031	0.00137066	0.763148	-0.00645062	0.15861	-0.0180184	0.247908	0.00568954	0.358216	0.00159703	0.797942	0.00950746	0.121813	0.0226519	0.00804864	0.00228117	0.789116	0.00605386	0.429104	-0.00580061	0.496648	-0.0172224	0.0437581	0.00432415	0.610798	0.000473091	0.867796	-0.00272527	0.523525	0.0033709	0.33824	0.000192011	0.958078	0.00381427	0.203627	0.0019381	0.611108	-0.000948946	0.640177	-0.0028624	0.665302	0.00808555	0.215362	0.00326722	0.0988387	0.00153212	0.318807	0.00838705	0.0799201	0.00354553	0.659649	0.00797269	0.00076464	0.0041887	0.0576268	-0.0020546	0.505745	-0.00649834	0.0510953	-0.00103207	0.741909	0.00119121	0.723229	0.00205132	0.564177	-0.000370736	0.921789	-0.000428693	0.885569	-0.00194009	0.493567	-0.00204183	0.509285	-3.34612e-05	0.9897	-0.00319224	0.249799	-0.00595237	0.332781	-0.00361259	0.220375	0.00752826	0.141407	-0.00201248	0.557054	-0.00192993	0.215357	-0.0103471	0.00200264	0.00916698	0.040861	-0.00843278	0.0574146	-0.00178103	0.840369	0.00267492	0.544933	-0.0151521	6.18376e-05	0.00993181	3.93325e-08	-0.00823606	0.0592213	0.00670594	0.149311	-0.0371725	0.00384754	0.000380546	0.805386	0.00665574	1.06485e-08
rs7620948	-0.00894506	0.420764	0.00266843	0.638785	0.0117653	0.0677204	0.00430751	0.213101	-0.0133937	1.69864e-05	-0.0151256	1.17106e-06	-0.0112772	0.0002127	0.00143384	0.640151	-0.00743264	0.0137708	-0.00199432	0.577236	-0.00579011	0.162338	-0.0178353	2.18041e-05	-0.00605022	0.0286737	-0.00172945	0.577443	-0.00700339	0.00277857	0.000770522	0.800288	0.00265213	0.143502	-0.00137966	0.532176	0.00136768	0.368883	-0.00235987	0.121862	-0.00372383	0.00304442	0.00627346	0.117732	-0.00147575	0.189619	0.00274413	0.398072	-0.000442406	0.894771	-0.00708898	0.0220346	-0.00337117	0.274538	-0.00428296	0.16266	-3.9795e-05	0.98969	-0.00444215	0.115775	-0.00241986	0.314979	0.00392373	0.209147	-0.00485899	0.0725245	-0.000269621	0.915831	-0.00410656	0.0583116	-0.00429936	0.0499827	0.00395906	0.235852	0.00298069	0.314088	0.00813089	0.00828615	-0.0105645	6.36821e-05	0.000470992	0.879182	-0.000298008	0.923254	0.00533817	0.00263545	-0.00496172	0.104844	-0.00848893	3.91395e-06	0.00456725	0.315497	-0.00450778	0.216867	-0.00401783	0.267152	-0.0083923	0.00941028	-0.00667294	0.0669713	0.00614568	0.0912348	0.006545	0.000749781	0.00357858	0.128158	-0.00689307	0.0511319	-0.00301439	0.276278	-0.00284626	0.354568	-0.00168828	0.275722	-0.000808689	0.595553	0.000125214	0.929571	-0.00187334	0.222109	-0.000655542	0.66759	0.00354104	0.00776343	0.00202579	0.186851	-0.00106397	0.371438	0.000942949	0.546637	0.0146734	0.000585344	0.00284249	0.0275501	0.00137436	0.685147	-0.0026296	0.0803317	-0.00137339	0.250545	0.000801792	0.568104	0.000706386	0.583431	-0.0102476	0.0702165	-0.00415234	0.0777943	-0.00322241	0.205305	-0.00658138	0.0671954	-0.00236643	0.638681	-0.00726818	9.14678e-08	-0.0016451	0.186023	0.000848423	0.428946	-0.000835494	0.858554	-0.00385711	0.566367	-0.00666285	0.293147	-0.00643391	0.188189	0.000588441	0.81037	0.00279424	0.275777	-0.00344032	0.264118	0.000992397	0.885469	-0.00110034	0.763734	-0.00959612	0.384135	0.00413878	0.368007	-0.00735926	0.26376	0.00236311	0.363061	-0.000411688	0.955178	0.00286563	0.276901	0.00256728	0.412298	0.00315587	0.353198	-0.00212829	0.456531	-0.0017229	0.636246	-0.00456214	0.364672	0.0173355	0.130198	0.00244935	0.830864	0.00140242	0.739887	0.00445831	0.380513	-0.00794087	0.0795271	0.000879005	0.215998	0.000206017	0.830191	0.00311309	0.451941	-0.000942172	0.389572	-0.000517096	0.863801	0.00576892	0.157885	-0.00752399	0.0368866	-0.000130412	0.980221	-0.00705722	0.0103622	0.00367785	0.351182	0.00326591	0.374066	0.00284581	0.480644	0.00175615	0.684943	0.0040539	0.117847	0.00308216	0.221727	0.00166396	0.131108	0.000217094	0.927463	-0.00384131	0.0450156	0.0088609	0.0674009	0.00274076	0.695813	0.00319587	0.359799	0.00101408	0.652265	0.00759577	0.0968318	-0.00302648	0.0685655	-0.000331433	0.742232	0.00109452	0.64328	-0.000689419	0.7496	-0.00337673	0.0818299	-0.00377647	0.0496931	-0.0125653	0.0983431	-0.00337665	0.0726218	-0.00149161	0.438331	-0.0041193	0.111708	0.00250914	0.0856091	-0.0148228	1.64379e-06	7.88832e-05	0.936573	0.014053	0.0168267	0.0200478	5.81866e-10	-0.0111129	0.000761853	-0.000122494	0.835579	-0.00461101	0.041046	0.00226546	0.144296	0.0114739	0.00379518	-0.00404186	0.676059	-0.0108531	0.0791881	-0.00600753	0.295906	-0.00463512	0.125754	-0.000644701	0.908227	-0.000545572	0.84095	-0.00369268	0.23166	-0.00230634	0.190086	0.00172851	0.256618	0.00749864	0.135558	-0.00645895	0.154287	0.000402434	0.660866	-0.00712075	0.208789	-0.00950751	0.229228	-0.00484869	0.0961975	-0.00505104	0.236655	-0.0135113	0.0011043	0.00576452	0.247508	-0.00189704	0.705169	-0.00417631	0.033654	-0.00161811	0.299594	0.00675177	0.0906886	0.0164627	0.0068797	0.0040353	0.502168	-0.000439819	0.938909	-0.00127602	0.677577	-0.00626145	0.330027	0.0024058	0.318819	-0.00518414	0.62012	1.75377e-05	0.998757	-0.00503623	0.309445	0.00192674	0.681949	0.00778142	0.4927	-0.00116443	0.931877	0.00902768	0.394801	-0.00116557	0.883402	0.0108235	0.269824	-0.000145482	0.985727	0.00970547	0.0100329	0.00246248	0.654704	-0.00297003	0.591741	0.0253376	0.167687	-0.0173191	0.0203157	0.00245969	0.74349	-0.0118508	0.109528	-0.0380371	0.000201969	0.00364157	0.721345	0.0042473	0.643008	0.00976114	0.339066	0.014906	0.144525	0.0146736	0.148916	0.000699475	0.837372	0.000275845	0.957039	-0.00612216	0.147058	-0.00310415	0.478779	-0.00216056	0.548252	-0.00718712	0.115904	0.00354804	0.145079	-0.00650884	0.408563	0.00216139	0.780799	8.85076e-05	0.97026	-0.00235872	0.200661	0.00517438	0.368675	0.000165254	0.986235	0.00117937	0.678962	-0.0024597	0.353983	0.00544211	0.142546	0.00176631	0.659272	-0.00602545	0.109885	-0.00337041	0.404563	0.00297552	0.48656	-0.0203421	7.49081e-06	-0.0130859	0.000259543	-0.00443997	0.192757	0.00655934	0.079275	-0.00123351	0.692313	-0.0055585	0.0960338	-0.00467436	0.527241	-0.00289454	0.414528	-0.00977215	0.112572	4.95378e-05	0.990443	0.00571832	0.00227499	0.000618958	0.877899	-0.00683534	0.204422	0.0115992	0.0296341	-0.0119581	0.264037	0.0107602	0.0456723	0.0045661	0.315617	-0.00266778	0.217456	0.00753941	0.156582	-0.0131152	0.0189451	0.0807947	1.7524e-07	-0.00495438	0.00828234	-0.00192339	0.166857
rs13059866	-0.0109077	0.359972	0.00348399	0.571302	-0.00715182	0.304717	-0.00865796	0.0202568	0.00984354	0.00335816	0.00558493	0.0959192	0.00696943	0.033807	0.00375608	0.256097	0.00802962	0.0135327	-0.000705152	0.854993	-0.000106138	0.981046	0.00384289	0.395844	0.00441098	0.138556	-0.00220779	0.509409	-0.00627708	0.0129003	0.00508157	0.121617	-0.00121372	0.534619	0.0011532	0.628129	-0.00216303	0.187397	0.00220421	0.180175	0.0015853	0.241958	-0.0133428	0.00206364	0.0027542	0.0234469	0.00293805	0.402184	0.00349857	0.33305	0.00103893	0.755686	0.0145411	1.23284e-05	0.00646733	0.0505325	0.00689258	0.0378501	0.00805188	0.0081842	0.00085093	0.74312	-0.00166721	0.620601	0.00224089	0.442354	0.00217542	0.428946	0.00338174	0.148088	0.00389774	0.0992762	0.00659173	0.0670499	-0.00985789	0.00201227	-0.00377284	0.255769	0.00746469	0.00877125	-0.00876747	0.00868129	-0.00105184	0.752436	-0.00605952	0.00154442	0.00163372	0.620323	0.00180143	0.363513	-0.0115439	0.018598	0.00569068	0.148086	0.00728752	0.0618441	0.00331199	0.341858	-0.00161692	0.680513	-0.003056	0.435944	-0.00161614	0.440377	0.000797875	0.752917	0.0180494	2.17364e-06	-0.00132553	0.656727	0.00621479	0.060775	-0.00264932	0.112631	-0.00102294	0.533556	-0.00102123	0.503646	0.000804075	0.626772	-0.00104128	0.52699	-0.00534505	0.000193786	-0.00690402	3.04249e-05	-0.00212713	0.0975769	-0.00189408	0.2609	-0.000239077	0.958631	-0.00459652	0.000940012	-0.00860528	0.0186068	0.00609442	0.00016993	0.000462587	0.719619	0.000563715	0.709738	0.00445317	0.00137496	0.00922667	0.131719	0.00110027	0.665383	0.0015659	0.567855	0.00169887	0.661005	0.00765389	0.158684	0.004218	0.00405132	0.00103077	0.443133	-0.000381065	0.741607	3.32605e-05	0.994746	0.0121815	0.0937175	0.00741819	0.27928	-0.00138348	0.795417	-0.00412685	0.119337	-0.00429934	0.119857	-0.000743389	0.824321	-0.00830187	0.26623	0.000910612	0.818552	-0.0055292	0.643704	-0.00339031	0.495989	-0.00362745	0.611391	-0.00460147	0.101205	-0.000749793	0.924661	-0.00171118	0.547898	-0.00273652	0.419949	-0.00304264	0.408959	0.00123335	0.691384	0.00125338	0.750511	0.0235754	1.45228e-05	0.00572846	0.635766	0.026845	0.0266666	-0.00107418	0.813885	-0.00334036	0.543189	0.00692089	0.157164	-0.000895799	0.24332	1.85512e-05	0.985743	-0.00256926	0.565581	0.000235043	0.842558	-0.0029308	0.368356	-0.00559088	0.205197	0.000201961	0.958648	-0.00126302	0.824149	0.00230144	0.439278	0.00596172	0.162036	0.0038008	0.338361	0.00668898	0.124973	0.00889396	0.0572452	-0.00216644	0.438975	0.00148623	0.585521	0.000115843	0.922507	-0.000345615	0.893256	-3.86118e-05	0.985097	0.00697038	0.183074	-0.00933067	0.217588	0.000665105	0.860035	0.00311282	0.200585	0.00619024	0.210685	0.00311575	0.0826741	5.68209e-05	0.958388	-0.00156419	0.540129	0.0011885	0.610617	0.000642276	0.759394	0.0070062	0.000757032	-0.0035141	0.67026	-7.1052e-05	0.972058	0.0025165	0.2252	0.00397018	0.155217	-0.00179298	0.254433	0.020589	6.5925e-10	-0.000736031	0.490981	-0.0038536	0.543139	-0.010759	0.00199914	0.0035545	0.317297	-0.00121069	0.0564305	0.00181827	0.45497	0.000292722	0.861094	-0.0107964	0.0119514	0.0042884	0.678864	0.0060328	0.368052	-0.00626896	0.315871	0.00271085	0.40889	0.00730142	0.228465	-0.00618827	0.0347507	0.00745733	0.0250537	-0.00115588	0.542471	0.00182082	0.266908	-0.00635034	0.240692	0.0130445	0.0075659	-0.000271023	0.784065	-0.00271054	0.659262	-0.0150248	0.0799489	0.00534219	0.0875836	-0.011066	0.0162292	0.00362141	0.417638	0.00561725	0.295503	0.0114928	0.0333483	0.00316385	0.136017	0.00267959	0.111358	-0.000168915	0.968671	-0.00383581	0.557264	-0.000917049	0.886966	0.00489233	0.427082	-7.07614e-05	0.982854	0.0112626	0.102307	-0.0028941	0.263652	-0.00657164	0.558244	-0.00396523	0.738189	0.00739248	0.157574	-0.00266513	0.591282	-0.0223223	0.0617178	0.0264366	0.0653723	-0.0117221	0.293766	0.00630159	0.452772	-0.0150068	0.146802	0.00437921	0.610182	0.00353411	0.385536	-0.000627403	0.915092	-0.00561622	0.342784	-0.023526	0.243493	0.00780455	0.327775	-0.00406021	0.613295	0.0105223	0.183619	0.0242932	0.0284228	-0.000878813	0.936624	-0.00646914	0.514388	-0.0146293	0.186102	-0.0224499	0.0425543	0.0160204	0.145759	0.000591895	0.872486	-0.00620294	0.263106	0.00340041	0.456529	0.00206881	0.662438	0.00228011	0.558043	-0.00275443	0.577617	0.00177924	0.499657	-0.0130526	0.128572	0.0038575	0.648867	0.00209526	0.414977	-0.000193006	0.922864	0.0104528	0.09252	0.00228596	0.827168	0.00424336	0.167187	0.00186484	0.51448	-0.00321039	0.422063	-0.00978407	0.0232944	0.00557724	0.169323	0.00719271	0.0985794	0.00505891	0.272457	-0.00105331	0.829386	-0.00123063	0.749617	-0.000706236	0.847326	0.00013746	0.972695	0.00164582	0.62443	-0.00307681	0.392216	-0.00761527	0.339194	-0.00923041	0.0156805	0.00397159	0.549551	-0.00849712	0.0555998	-0.00203321	0.314131	-0.00858473	0.0480488	0.0115658	0.0467364	-0.00822106	0.153316	0.00999304	0.384182	-0.00352092	0.540379	-0.011545	0.0185866	0.00912048	9.51542e-05	-0.00516271	0.363836	0.00114022	0.850136	-0.0208509	0.211176	-0.000185275	0.926367	0.00510994	0.000694197
rs17023255	-0.00837872	0.450808	0.00292174	0.607367	0.0119564	0.0634416	0.00445769	0.19769	-0.0132927	1.97569e-05	-0.015106	1.21711e-06	-0.0113984	0.000182377	0.00163278	0.59458	-0.00743488	0.0137671	-0.00201733	0.572944	-0.00565181	0.172716	-0.0179631	1.91263e-05	-0.00603505	0.0291181	-0.00156377	0.614529	-0.00695394	0.00298442	0.000666136	0.826928	0.00268052	0.139369	-0.0014778	0.503528	0.00145234	0.340119	-0.00237085	0.120231	-0.00371092	0.00315543	0.00617951	0.123439	-0.0014694	0.19165	0.00287979	0.375295	-0.00044168	0.894971	-0.00716937	0.0206055	-0.00344141	0.264788	-0.00433505	0.157715	0.000113337	0.97065	-0.0044792	0.112862	-0.00234841	0.329606	0.00407059	0.192718	-0.00487459	0.0716861	-0.000224887	0.929774	-0.00413457	0.0566809	-0.00424509	0.0530062	0.0040461	0.225833	0.00291423	0.325125	0.00808073	0.00871034	-0.010597	6.07185e-05	0.000553854	0.858171	-0.0003315	0.914682	0.00531441	0.00276094	-0.0049508	0.105701	-0.0084439	4.42884e-06	0.00453349	0.319212	-0.00438478	0.229766	-0.00407201	0.260852	-0.00844554	0.0089825	-0.00664807	0.0680508	0.00620845	0.0880414	0.00657227	0.000714199	0.00361238	0.124675	-0.00680931	0.0540983	-0.00288359	0.297788	-0.00283163	0.357173	-0.00169562	0.273763	-0.000819102	0.590918	9.53341e-05	0.946361	-0.0018933	0.217339	-0.000673951	0.658915	0.00363503	0.0062927	0.00199298	0.194205	-0.000941712	0.429005	0.00103117	0.509878	0.0147546	0.000547294	0.0029074	0.0242337	0.00134552	0.691492	-0.00259031	0.0850399	-0.00138977	0.245064	0.00077604	0.580698	0.000703558	0.585027	-0.010518	0.0631923	-0.00422298	0.0729508	-0.00321863	0.205954	-0.00676577	0.0599498	-0.0022987	0.648399	-0.00729383	8.3035e-08	-0.00162058	0.192792	0.000847765	0.429423	-0.00110129	0.814325	-0.00418116	0.534328	-0.00699075	0.270152	-0.00639482	0.191037	0.000647872	0.791685	0.00282167	0.271203	-0.00359598	0.243262	0.000531574	0.938518	-0.00138248	0.705766	-0.0102094	0.354617	0.00392809	0.393016	-0.00767281	0.24408	0.00223977	0.388778	-0.00100987	0.890374	0.00282166	0.284471	0.00277995	0.374792	0.00302421	0.37377	-0.0021775	0.446314	-0.00197922	0.587019	-0.00473147	0.347277	0.0169529	0.139027	0.00193365	0.86614	0.00138243	0.743531	0.00448257	0.378059	-0.00773231	0.0878347	0.000851599	0.230788	0.000150888	0.875226	0.00288263	0.48624	-0.00110075	0.314933	-0.000878846	0.7707	0.0056034	0.170274	-0.00733473	0.0419553	-0.000238246	0.963886	-0.00699235	0.0111096	0.0035544	0.367722	0.00322746	0.379848	0.00268449	0.505985	0.00184349	0.670263	0.00400229	0.1227	0.00300536	0.23359	0.00158931	0.149412	0.000139696	0.953299	-0.00396314	0.0386838	0.00882743	0.0685186	0.00274502	0.695437	0.00324784	0.352172	0.0011387	0.612956	0.00753217	0.0997556	-0.0029303	0.0779172	-0.00029424	0.770355	0.00113194	0.63207	-0.000646146	0.764901	-0.00344151	0.0762191	-0.00374816	0.0514939	-0.0123269	0.104998	-0.00344509	0.067086	-0.00146728	0.445963	-0.00416124	0.108196	0.00246395	0.0914811	-0.0149376	1.37382e-06	5.41492e-05	0.956448	0.0141353	0.016223	0.0199575	7.00796e-10	-0.0109822	0.000881236	-0.000171837	0.770983	-0.00465477	0.0392159	0.00229421	0.139376	0.0114952	0.00373112	-0.00404471	0.675865	-0.0106576	0.0847533	-0.00608364	0.289787	-0.0046583	0.123856	-0.000801254	0.886083	-0.000558388	0.837307	-0.00371242	0.229296	-0.00233109	0.18549	0.0017754	0.24403	0.00757907	0.131503	-0.0065848	0.146511	0.000448783	0.624758	-0.007174	0.205474	-0.0095423	0.227598	-0.00501015	0.0857437	-0.00481848	0.25907	-0.0131427	0.00151074	0.00562265	0.259403	-0.00180698	0.718594	-0.00413552	0.0354764	-0.00167557	0.282898	0.00674017	0.0913445	0.0165636	0.00655031	0.00393114	0.513311	-0.000599436	0.916818	-0.00150187	0.624609	-0.00612707	0.340595	0.00252599	0.295296	-0.00579403	0.579595	-0.00022791	0.983847	-0.00495349	0.317524	0.00183818	0.695857	0.00755051	0.505684	-0.00126448	0.92605	0.0090327	0.394603	-0.00125547	0.874498	0.0105161	0.283728	-0.000237827	0.976672	0.00988064	0.0087826	0.00239231	0.663998	-0.00307344	0.578982	0.0257443	0.161044	-0.0171184	0.0218449	0.00275701	0.713838	-0.0120625	0.103411	-0.0370872	0.000290075	0.00300792	0.768281	0.00377904	0.680026	0.00890014	0.383344	0.0149588	0.143079	0.014684	0.148598	0.000574412	0.86618	0.000130684	0.979642	-0.00608786	0.149445	-0.00318372	0.467692	-0.00209427	0.560696	-0.00715782	0.117491	0.0035744	0.142207	-0.00644401	0.413382	0.00186315	0.81048	-2.88443e-05	0.990308	-0.00247756	0.17901	0.00467392	0.416928	0.000244225	0.979665	0.00122844	0.666477	-0.00252278	0.341902	0.00532802	0.151212	0.00179345	0.65445	-0.00618661	0.10078	-0.0031954	0.429518	0.00278176	0.515463	-0.0203948	7.12977e-06	-0.0131094	0.000253831	-0.00454448	0.182594	0.00668853	0.0735981	-0.00117286	0.706796	-0.00550528	0.0993344	-0.004616	0.532515	-0.00302295	0.394248	-0.00955583	0.120852	0.000156429	0.969835	0.00578569	0.00202239	0.000796606	0.843298	-0.00667472	0.215345	0.0113933	0.0326832	-0.0123424	0.24903	0.0107537	0.0458287	0.00453234	0.319333	-0.00270339	0.211504	0.00735119	0.167232	-0.013039	0.0196874	0.0803167	2.08486e-07	-0.00491876	0.00877497	-0.00199089	0.152604
rs7624230	0.00322711	0.792243	-0.00531406	0.402899	0.00601363	0.403215	7.77294e-05	0.983871	0.00989438	0.00426846	0.00341556	0.32351	0.00200369	0.553892	0.00432191	0.205018	0.00732518	0.0288651	0.00136777	0.730915	0.00154266	0.737606	0.010462	0.0249109	-0.00263249	0.391256	-8.65254e-05	0.979993	0.00104481	0.688009	0.010424	0.00207029	-0.00228087	0.257615	0.00172757	0.481515	0.00250824	0.138104	0.00311125	0.0664577	0.00397355	0.00443944	-0.0235305	1.37891e-07	0.00157096	0.210091	-0.00231218	0.522606	-8.8238e-05	0.981094	0.00386506	0.261451	0.00500475	0.144475	-0.00172262	0.61333	-0.00915335	0.00748143	0.0130429	3.25036e-05	0.00270533	0.312215	-0.00420771	0.225618	0.00401576	0.181738	-0.0027167	0.337979	0.00551335	0.0222174	0.00118101	0.628117	-0.00339986	0.359737	-0.00432684	0.188462	-0.00450939	0.187683	0.0119823	4.47946e-05	0.00116712	0.734679	-0.00264224	0.442133	-0.00721248	0.000256815	-0.00253125	0.456539	0.00341848	0.0943689	-0.0156454	0.00197442	0.00799182	0.048282	0.00488334	0.223717	0.00405223	0.258036	0.00486144	0.228504	-0.00131413	0.74458	-0.00171214	0.42827	-0.00500594	0.0551985	0.0110379	0.00495086	0.00288555	0.347974	-0.000219742	0.948715	-0.00327292	0.0572585	-0.000648778	0.701753	-0.00390558	0.0131042	-0.00255493	0.133859	-0.00275695	0.104054	-0.00775927	1.51721e-07	-0.0064666	0.000150664	-0.005915	7.79135e-06	-0.00379976	0.0286665	-0.00397247	0.403286	-0.00491181	0.000608477	-0.0105712	0.00503072	0.00779638	3.06942e-06	0.00096415	0.468093	-0.00106127	0.496579	0.00141655	0.325321	0.0115665	0.0674869	0.00432386	0.100337	0.00381882	0.176211	-0.00101229	0.799687	0.00462837	0.407857	0.00797351	1.35491e-07	0.00195023	0.160695	-0.000943466	0.427947	0.00900811	0.0833542	0.018023	0.016532	0.0250904	0.000395914	-0.00756652	0.16671	0.00106447	0.697303	-0.00295976	0.299209	0.00198749	0.567967	0.00822531	0.289969	-0.000571343	0.890092	0.0203247	0.101772	0.00732674	0.157079	-0.00292593	0.693199	-0.00462709	0.111065	0.00491971	0.550376	-0.00835296	0.00457259	-0.00317845	0.367424	0.000477408	0.900788	-0.00199334	0.536633	-0.0014999	0.714478	0.0209009	0.000201789	0.0110823	0.377714	0.0162489	0.197512	-0.00128047	0.786218	-0.000471021	0.933931	0.00394581	0.435717	7.95329e-06	0.992008	-0.00120425	0.262234	-0.0118868	0.0101532	-0.0012064	0.324103	-0.00564932	0.0936249	0.00360239	0.429977	0.0120058	0.0028906	0.0100628	0.0870811	0.00276296	0.369134	0.0122803	0.00536489	-0.00319092	0.4372	0.00012026	0.978726	-0.00323687	0.503535	-0.00309631	0.285046	-0.00437287	0.121001	0.00128186	0.298019	-0.00435271	0.102499	-0.00149975	0.481262	0.0016155	0.765465	0.0180102	0.0214762	0.0039726	0.308521	-0.00138065	0.583071	-0.00590065	0.248612	-0.000623588	0.737064	0.00124551	0.268821	-0.00372563	0.15843	0.00315591	0.191125	0.00313358	0.14847	0.00070816	0.741947	0.00687489	0.422215	0.00165331	0.429027	-0.00116334	0.586591	-0.00554693	0.0540205	-0.00545715	0.000764364	0.0150721	1.15938e-05	-0.0016023	0.145841	0.00173246	0.790809	-0.0160827	7.53332e-06	0.00942823	0.0101389	-0.000421193	0.520435	-0.00325581	0.194294	-0.00319216	0.0641495	-0.00642918	0.147895	-0.0111252	0.297586	-0.000678847	0.921979	0.00393035	0.541295	0.00128727	0.704436	0.00835526	0.182658	-0.000754331	0.802838	0.00410499	0.231404	0.00138735	0.478175	0.00195918	0.245412	-0.0170298	0.00220252	0.0170693	0.00067008	0.00147527	0.147824	0.00870538	0.168604	0.00221149	0.802152	0.0103149	0.00150513	-0.00127055	0.789609	0.00439624	0.341043	-0.00134976	0.807671	0.00191638	0.731148	0.00010612	0.961384	-0.000826438	0.63472	-0.00263529	0.553045	-0.00211745	0.751486	-0.0107681	0.102275	-0.0145088	0.0213465	-0.00595932	0.07706	0.00827132	0.241009	0.00394167	0.136868	-0.00885754	0.445384	0.0298106	0.0140221	0.00510891	0.33941	-0.00500839	0.323634	0.0029487	0.809858	-0.00681397	0.6432	-0.00322017	0.778602	0.00456278	0.595004	-0.0183612	0.0831014	-0.0138697	0.114241	0.00315726	0.45155	0.00401426	0.509747	-0.00185599	0.761867	-0.0105509	0.610905	0.00101913	0.902309	0.0107088	0.200247	0.00058792	0.943135	0.00945613	0.40922	0.000129584	0.990963	0.0178263	0.0827132	0.00517034	0.65163	-0.0117545	0.305057	-0.00792269	0.487094	0.000259245	0.945616	-0.000578422	0.919362	0.0028588	0.543639	-0.00129733	0.790612	0.00336021	0.402252	0.00537493	0.291613	-0.00128949	0.634631	0.0128099	0.147733	0.00835472	0.338627	0.00366323	0.166363	0.000911794	0.657544	0.00530771	0.407062	0.00596445	0.580021	0.00649745	0.0401957	0.00564797	0.0555001	0.00614736	0.136772	-0.000417834	0.925244	-0.00544059	0.193955	-0.00489552	0.276155	-0.0018084	0.703595	-0.00562302	0.265332	-0.00307074	0.440609	-0.00365054	0.335214	-0.00175686	0.670178	-0.00208726	0.5469	-0.00468517	0.206654	-0.00347383	0.672537	8.06262e-05	0.983687	0.0106974	0.118188	0.0031928	0.486412	-0.0020376	0.327836	-0.00672204	0.133196	0.00279151	0.641243	-0.011168	0.0597298	-0.0109772	0.352419	0.0070283	0.232353	-0.0156465	0.00197296	0.00802452	0.000899967	-0.00882056	0.129083	0.010935	0.0785136	-0.0338381	0.049056	0.0013053	0.526094	0.00651088	2.94029e-05
rs3159	-0.0138397	0.231777	0.00688912	0.246342	0.00175753	0.793972	-0.00886812	0.0138872	0.00827641	0.010759	0.0043854	0.176345	0.0088303	0.00539534	0.00392104	0.219974	0.00272097	0.386708	-0.000118233	0.97471	-0.00291676	0.499314	-0.00247038	0.572322	0.0018961	0.510147	-2.95724e-05	0.992706	-0.00508192	0.0372722	0.00300672	0.343316	7.7692e-05	0.967197	0.000494116	0.829991	-0.00069929	0.659173	0.00112803	0.477954	0.000955565	0.465562	-0.0130654	0.00180046	0.00135681	0.248041	0.00137928	0.684067	0.00398001	0.254525	-0.00212459	0.510353	0.0106491	0.000926282	0.00494145	0.12218	0.00496064	0.122123	0.00480216	0.10275	0.000174889	0.944448	-0.00169374	0.602875	0.0012501	0.65748	0.0040704	0.125696	0.00211104	0.350264	0.00245929	0.281902	0.00171303	0.622491	-0.00794718	0.0100121	0.000682848	0.831492	0.00524128	0.05693	-0.00561318	0.0821702	-0.000445663	0.890029	-0.00361728	0.0504601	0.000295973	0.926031	-0.00238007	0.214254	-0.00612115	0.196688	0.00368336	0.332866	0.00219895	0.560026	0.00518168	0.123995	-0.00337324	0.37432	-0.00384246	0.310956	-0.000500424	0.804906	0.00329293	0.178782	0.0145902	7.42356e-05	0.000281627	0.922177	0.00682526	0.0331344	-0.00232478	0.1498	-0.00143344	0.36676	-0.00173555	0.23972	0.000364485	0.819635	-0.00176398	0.267472	-0.00645426	3.24409e-06	-0.00597936	0.000186648	-0.00285097	0.0215892	-0.00194849	0.231779	-0.00180369	0.68597	-0.00481401	0.000339042	-0.00848532	0.0163675	0.00585187	0.000187658	-0.000117407	0.924907	0.00143434	0.32727	0.00399014	0.00302571	0.0057147	0.334119	0.000194343	0.937027	0.000335243	0.899412	0.000480497	0.897986	0.00399975	0.446495	0.00293608	0.0384581	0.000903482	0.486872	-0.00143326	0.199921	-0.00175457	0.719633	0.0096884	0.167966	0.00350694	0.596644	-0.00273973	0.595236	-0.00336201	0.189092	-0.00203369	0.446878	-0.00120747	0.709425	-0.00657827	0.36235	0.00222668	0.561433	-0.0119332	0.301553	-0.00737325	0.125628	-0.00222147	0.747463	-0.00320325	0.237883	-0.00756789	0.323658	-0.00258134	0.34842	0.000325444	0.920954	-3.89745e-05	0.991266	-0.000932202	0.755941	0.000921227	0.808977	0.0203645	0.000107118	0.0107727	0.357487	0.0236348	0.0437273	-0.00177085	0.688116	-0.00483625	0.362532	0.00286093	0.545265	-0.00100872	0.17415	-6.00415e-05	0.952287	-0.00295177	0.494777	0.000401329	0.725698	-0.00287209	0.361789	-0.00155614	0.715318	0.000686015	0.855452	-0.00623839	0.256292	-0.00191033	0.506651	0.00182591	0.657782	-0.00149401	0.697077	0.00244946	0.561157	0.00387694	0.391259	-0.00198304	0.463797	0.00174048	0.509069	0.000384247	0.738575	0.00180645	0.46809	4.03665e-05	0.983881	0.00907928	0.0728304	-0.0147913	0.0432563	0.00177455	0.626506	0.00241186	0.304963	0.00972983	0.0418657	0.00147378	0.395776	0.000848721	0.420176	-0.00125744	0.610506	0.00171465	0.447286	0.000553944	0.784671	0.00368448	0.0668996	-0.00819147	0.304038	-0.00150673	0.442321	-0.000835415	0.677096	0.00241431	0.371137	-0.00116391	0.444109	0.0176527	4.32566e-08	-0.000165398	0.872796	-0.00394877	0.519093	-0.00793256	0.0184908	0.00458612	0.18233	-0.00129268	0.0352042	0.00093309	0.691595	0.000628045	0.697713	-0.00913845	0.0277341	0.00141713	0.887212	0.00358347	0.580042	-0.00378724	0.530033	-0.00094593	0.765524	-0.00119127	0.838865	-0.00294591	0.298424	0.00445725	0.165915	6.82945e-05	0.970303	0.000718242	0.651038	-0.00558842	0.285915	0.0131358	0.00544776	-0.000684032	0.474291	0.00108568	0.854992	-0.0161033	0.0520682	0.0051375	0.0893525	-0.0185063	3.14463e-05	0.000765463	0.85919	0.00662958	0.200786	0.00574544	0.270327	0.00236453	0.248702	-0.000299514	0.853795	0.000553643	0.894088	-0.00439476	0.487289	-0.0032031	0.608072	0.00752324	0.207055	0.00237293	0.45647	0.00713076	0.285323	-0.00545571	0.0295418	-0.00196152	0.856534	-0.00214739	0.851734	0.00898113	0.0762189	-0.00500601	0.297615	-0.013167	0.255412	0.02481	0.0742165	-0.0118308	0.274095	0.00558437	0.492122	-0.0212162	0.0342862	0.00212111	0.798668	0.00267865	0.496478	0.00370483	0.515863	0.00138765	0.808835	-0.0117574	0.547532	0.00725016	0.346611	-0.00559092	0.471202	0.00874427	0.252646	0.0217535	0.0423514	0.00972683	0.362446	0.00397709	0.678407	-0.00868597	0.416735	-0.014667	0.170301	0.000889939	0.933364	-0.000759353	0.831521	-0.00410579	0.444751	0.000156828	0.971705	-0.00268247	0.558718	-0.00466281	0.21592	0.00106195	0.82443	0.00387165	0.129076	-0.0121794	0.142185	0.00438818	0.591426	0.00211467	0.395331	-0.00158232	0.412101	0.0126438	0.0357687	0.000774935	0.939107	0.000586094	0.843531	-0.000792403	0.774469	-0.00646105	0.0949298	-0.00971359	0.0200078	0.00454341	0.247566	0.00559575	0.184487	0.00589705	0.186679	-0.00275967	0.559831	-0.00296151	0.427655	-0.000821752	0.817033	0.000319244	0.934442	0.0021109	0.515991	-0.00458517	0.187443	-0.0114676	0.136544	-0.00377932	0.306367	0.00339697	0.596643	-0.00265763	0.536541	-0.00186167	0.340344	-0.00532053	0.205009	0.00784341	0.162693	-0.00927752	0.0953505	0.00621528	0.57731	-0.00371257	0.504875	-0.00612226	0.196606	0.00802394	0.000383318	-0.00454592	0.408975	-0.00473203	0.418469	-0.0148111	0.358128	-0.000919861	0.635341	0.00449112	0.00202928
rs3158	0.000452942	0.958046	0.00267192	0.547407	0.00217736	0.665181	0.00323036	0.229426	-0.00846772	0.00046431	-0.00762796	0.00159652	-0.0117668	6.56495e-07	0.00239164	0.315628	-0.00527774	0.0243336	-0.00109784	0.692927	0.00197687	0.539093	-0.00272249	0.404185	-0.00246827	0.250461	-0.0019955	0.408094	0.00112416	0.53662	-0.00404101	0.0877143	-0.00346683	0.0138583	-0.000873803	0.610621	0.00294445	0.0127684	-0.00490889	3.44655e-05	-0.0026396	0.00686659	0.0171483	3.92166e-08	-0.00176323	0.0440986	-0.000817559	0.746372	-0.00590833	0.0232353	0.000433746	0.856896	-0.00355393	0.138212	-0.00332027	0.163629	0.00173495	0.468389	-0.0026363	0.229604	0.000786902	0.674137	-0.00269232	0.267481	0.00244877	0.244129	-0.00122999	0.534923	-0.00444644	0.0083368	-0.00236264	0.165669	0.00561379	0.030476	0.00588817	0.010479	-0.00265257	0.267687	-0.00802906	9.18418e-05	0.00173291	0.4717	0.00633158	0.00843505	-0.000657332	0.63373	-0.00104945	0.658848	-0.00042625	0.765467	-0.00276463	0.434252	0.00279134	0.325231	0.00686814	0.0146628	-0.00616331	0.0141514	-0.000416748	0.88299	0.00173335	0.540027	0.00335115	0.0263036	-0.00452605	0.0132085	-0.00498098	0.0696713	-0.00289858	0.177671	-0.00115407	0.629017	-0.00104537	0.385273	-0.00119978	0.310968	-0.00335985	0.0022751	-0.000102666	0.93139	-0.00225195	0.0575987	0.00286016	0.00565343	0.00480491	5.66379e-05	0.00109333	0.237436	0.00175955	0.147559	-0.00267933	0.420489	0.0018887	0.059487	-0.000754725	0.774738	-0.00638058	4.70738e-08	-0.00164801	0.0760837	-0.000967612	0.375533	-0.00113896	0.257393	-0.0012041	0.785423	-0.000812702	0.658344	-0.00151841	0.443125	0.000957286	0.732205	-0.000578988	0.882625	-0.00253285	0.0166124	-0.000457542	0.63755	0.00188906	0.0236053	-0.000654103	0.857691	0.00615071	0.241504	0.00176373	0.721745	0.00286021	0.453899	0.00231679	0.226329	0.00251103	0.20865	0.000722067	0.765074	0.00666161	0.216687	-0.000135002	0.962457	0.00966434	0.262719	0.00475285	0.186348	0.00621128	0.228153	0.00533559	0.00853532	-0.00462623	0.419493	0.0073657	0.000343952	-0.00308262	0.20845	-0.00328308	0.217223	0.00221848	0.321895	0.00518547	0.0684604	-0.00977728	0.0128217	-0.0157321	0.0753082	-0.0197283	0.0261653	0.0024789	0.452253	-0.00256874	0.517622	-0.0066863	0.05865	7.81529e-05	0.887938	0.000637295	0.395472	0.00605441	0.0610252	0.00164781	0.0539437	0.00328137	0.163312	-0.000481389	0.880025	0.000397058	0.887825	-0.0110506	0.00713164	-0.000985439	0.646617	0.000433881	0.888	-5.71366e-05	0.984107	-0.0015525	0.622116	-0.00428816	0.20449	0.00359292	0.0757658	0.00371228	0.059377	-0.00138309	0.108112	-0.000326888	0.860698	0.000232618	0.875859	-0.00346053	0.360236	0.00757856	0.16599	-0.00229073	0.400518	0.000856235	0.626063	-0.000648626	0.855923	-0.00093873	0.469311	0.000808723	0.30396	0.00200228	0.277816	-0.000934595	0.57947	-0.00145321	0.337522	0.00254834	0.0898684	-0.00851608	0.15314	-0.00195874	0.180348	-0.00164304	0.271728	-0.000179398	0.928965	0.00318957	0.00491884	-0.014097	4.46195e-09	0.00012864	0.867374	0.00242069	0.596142	0.0121542	1.284e-06	-0.0055651	0.0299409	0.00108703	0.0175551	-0.00223473	0.202626	-0.000699795	0.561648	0.00446822	0.149195	-0.000755098	0.919972	0.00750297	0.120589	-0.00778299	0.0830927	-0.00507182	0.0321196	0.000984227	0.821895	-0.000187381	0.929317	-0.00281197	0.240993	0.00224964	0.0999999	0.00215938	0.0683847	-0.00352932	0.366274	-0.0109866	0.00182804	0.000895033	0.209183	-0.00516279	0.244166	0.00291205	0.638052	-0.00429682	0.0588399	0.000864473	0.794221	-0.00476658	0.138355	0.0128117	0.000924863	0.00741413	0.0566238	-8.51282e-05	0.955574	0.000357543	0.767963	0.00101794	0.742615	0.0127915	0.0069652	0.00237512	0.611903	0.00131599	0.768301	0.00118546	0.619592	-0.00514151	0.303509	0.000782566	0.676888	0.00394369	0.625421	0.0178431	0.0368432	-0.00409408	0.277201	0.00182778	0.609164	0.0175182	0.0419968	-0.0259248	0.0122293	0.00510004	0.526613	-0.00389266	0.519651	0.00536521	0.4714	-0.00180836	0.770034	0.00613683	0.0359592	-0.00317692	0.456612	0.00818183	0.0566168	0.00357901	0.802612	-0.00137903	0.811247	0.00900028	0.121746	-0.0106454	0.0630956	-0.0158662	0.0450286	0.00197019	0.802927	-0.00934098	0.187623	-0.00671294	0.395683	0.0075374	0.340782	-0.00330254	0.674743	-0.00285826	0.282598	-0.00276892	0.488859	-0.00273846	0.405922	0.00179536	0.599654	0.00167904	0.549968	-0.000836431	0.814664	0.00390155	0.0400833	0.00380334	0.537821	-0.00810194	0.184046	0.00122333	0.509015	-0.00225359	0.117309	-0.00579668	0.197591	-0.00738002	0.327473	-0.00323879	0.143576	-0.0021242	0.302961	0.00972827	0.000734601	7.13359e-05	0.981735	0.00503086	0.0861378	-0.000674827	0.83011	0.00583612	0.0793219	-0.00326076	0.355882	-0.00219193	0.431449	-0.00182652	0.490776	0.00229566	0.429182	0.00521494	0.0313337	0.00162084	0.532075	0.00748221	0.192939	-3.81196e-05	0.988966	-0.00110977	0.816562	-0.00325994	0.309603	0.00294376	0.0431747	0.00530548	0.0900449	0.00377275	0.36806	-0.00238253	0.565856	0.00690112	0.405611	0.0142547	0.000621684	-0.00276342	0.434453	-0.00314112	0.0628549	0.00524665	0.202748	0.0026847	0.538686	0.0686657	1.11513e-08	-0.000609488	0.67545	-0.00420352	0.000103894
rs11708023	0.00113171	0.894531	0.0019627	0.655352	0.0021955	0.659415	0.00413124	0.120468	-0.00980562	4.21531e-05	-0.00828714	0.000531334	-0.0108778	3.39541e-06	0.00190342	0.419763	-0.0054145	0.0196007	-0.00183903	0.50395	0.00129967	0.683309	-0.0020234	0.531187	-0.00180103	0.39699	-0.00210623	0.377707	0.000966337	0.591514	-0.00367686	0.116501	-0.00307779	0.0272972	-0.000775009	0.648199	0.00306993	0.0087219	-0.00496806	2.28784e-05	-0.00253481	0.00872487	0.0185866	1.78282e-09	-0.00191104	0.0275015	-0.000983854	0.694176	-0.00578105	0.0248989	0.000674397	0.776981	-0.00415891	0.0796593	-0.00335481	0.15504	0.00109343	0.644308	-0.00302189	0.164142	0.000922947	0.618309	-0.00214183	0.372799	0.00294211	0.15742	-0.00141022	0.472286	-0.00451014	0.00686169	-0.00237673	0.158867	0.00549826	0.0322624	0.00649288	0.00435266	-0.00344704	0.14561	-0.00849035	2.93476e-05	0.00266648	0.263205	0.00622112	0.00892737	-0.000393388	0.773275	-0.000883334	0.707321	-0.000323008	0.819349	-0.00150032	0.668132	0.00262694	0.349753	0.0063272	0.0231576	-0.00694198	0.00525487	-0.00029284	0.91681	0.00226785	0.418102	0.00342889	0.0216859	-0.00468616	0.00954011	-0.00549477	0.0432087	-0.00249075	0.241994	-0.000761638	0.747361	-0.000788255	0.508355	-0.0012108	0.301585	-0.00312473	0.00414033	-0.000221646	0.851032	-0.00198946	0.090125	0.00300581	0.00330329	0.00518976	1.11419e-05	0.000846655	0.355344	0.00210133	0.0805913	-0.00306746	0.35157	0.00168291	0.0897996	-0.000191389	0.941563	-0.00680146	4.0438e-09	-0.00149984	0.102911	-0.00077813	0.471566	-0.00131701	0.186037	-0.00149722	0.732401	-0.000270941	0.881655	-0.0013225	0.499909	0.00157163	0.570434	-0.000523355	0.892781	-0.00315329	0.00259147	-0.00055397	0.564599	0.00213581	0.00974488	-0.000528612	0.883643	0.00527699	0.310237	0.00116362	0.812413	0.00279742	0.459158	0.00272583	0.150642	0.00286716	0.147206	0.00128639	0.59089	0.00546113	0.306478	-0.000122758	0.965536	0.00947067	0.267772	0.00500954	0.159638	0.0072686	0.154503	0.00550264	0.00615946	-0.00288684	0.611127	0.00738245	0.000290964	-0.0028553	0.239477	-0.00297866	0.258338	0.00141446	0.52372	0.0047024	0.0953333	-0.00936423	0.0160841	-0.0151926	0.0829101	-0.019979	0.0229994	0.00207213	0.52576	-0.00158172	0.687449	-0.00652035	0.06261	-4.27037e-06	0.993796	0.000620019	0.403827	0.00576821	0.0714843	0.00140147	0.0978701	0.00317224	0.173563	-0.000560672	0.859098	0.000321129	0.908284	-0.0112364	0.00573218	-0.000912879	0.66801	0.000439784	0.885379	-0.000158544	0.955486	-0.00263798	0.397728	-0.00565969	0.0908105	0.00361981	0.0708108	0.0036564	0.0607596	-0.00159127	0.0619298	0.000192743	0.916809	0.000359728	0.807196	-0.00361477	0.334507	0.00995352	0.0661801	-0.00271926	0.313551	0.000776148	0.655564	0.00112835	0.749749	-0.00104534	0.415827	0.000583565	0.453814	0.00194268	0.287666	-0.000888376	0.594762	-0.00184384	0.219138	0.00234898	0.114406	-0.0103762	0.0788064	-0.00150418	0.298635	-0.00162592	0.271822	-0.000115574	0.953734	0.00347256	0.00197861	-0.0134651	1.50618e-08	2.37752e-05	0.975124	0.00173725	0.700812	0.0121876	9.34928e-07	-0.00600413	0.0179777	0.00103992	0.0217201	-0.00144009	0.406815	-0.000642852	0.590125	0.00506902	0.0983379	-0.00310849	0.675998	0.00681503	0.154334	-0.00591625	0.18332	-0.00439331	0.0607846	-0.00191199	0.658655	-3.85526e-05	0.985289	-0.00309755	0.191929	0.00234709	0.0829547	0.00210493	0.0727396	-0.004149	0.283358	-0.0105899	0.00240837	0.000938006	0.183633	-0.00308263	0.482548	0.0059119	0.334854	-0.00409789	0.0687369	0.00254624	0.437625	-0.00469674	0.140081	0.0117381	0.00217407	0.00567065	0.140854	-0.000284131	0.850969	-2.38912e-05	0.984106	0.00166651	0.587054	0.0130927	0.0052512	0.00420362	0.364174	0.001251	0.777174	0.00176144	0.45604	-0.00363837	0.461834	0.000936858	0.614092	0.0055396	0.489203	0.0194447	0.0214918	-0.00420077	0.259692	0.00120193	0.73395	0.0180541	0.0341402	-0.0247713	0.0155165	0.00358275	0.65297	-0.00440402	0.461448	0.00289269	0.69462	-0.00355099	0.561756	0.0061895	0.0325504	-0.00364063	0.38884	0.008264	0.0517954	0.00222382	0.875294	0.000796351	0.889187	0.00701905	0.222741	-0.00915972	0.106164	-0.0126453	0.106312	0.00103455	0.894598	-0.00947582	0.176543	-0.00449511	0.565258	0.00866517	0.268162	-0.00375265	0.629719	-0.0016741	0.524964	-0.0026671	0.500804	-0.00177702	0.585903	0.00306935	0.36472	0.00200835	0.470122	-0.000772754	0.826828	0.00407362	0.0303836	0.00289463	0.635431	-0.00913761	0.13029	0.00140665	0.44308	-0.00201849	0.156439	-0.00624285	0.161199	-0.00894635	0.230509	-0.00300792	0.169972	-0.00229424	0.261013	0.0098536	0.000551307	0.000421804	0.891265	0.00577155	0.0468003	-0.00103074	0.740688	0.00599544	0.0687132	-0.00367717	0.293087	-0.00240227	0.383931	-0.00268364	0.306607	0.00212845	0.458825	0.00446655	0.0624842	0.00137815	0.591554	0.00740569	0.192936	0.000961231	0.724695	-0.0015797	0.738693	-0.00384703	0.225961	0.0026767	0.0632431	0.0067395	0.0295985	0.00141734	0.732741	-0.00212479	0.605091	0.00888595	0.280114	0.0149353	0.000291131	-0.00149917	0.66837	-0.00308068	0.0654198	0.00655597	0.10772	0.00327951	0.448273	0.0671431	1.6715e-08	-0.000165943	0.908282	-0.00421997	8.26741e-05
rs77823788	-0.00141098	0.908997	-0.00671081	0.286582	0.00867462	0.223818	0.00797639	0.0374351	-0.0176069	3.35798e-07	-0.0182876	1.12966e-07	-0.0142602	2.37096e-05	-0.000649242	0.848491	-0.00456379	0.172242	-0.00323632	0.414325	-0.00593193	0.196371	-0.0137116	0.00323604	-0.00622112	0.0423723	-0.00210717	0.540126	-0.00814974	0.00168043	0.00354455	0.293614	0.000593618	0.767604	-0.00145148	0.55307	0.000152791	0.927817	-0.00342537	0.0427021	-0.0046698	0.000796713	0.0104605	0.0185506	-0.00118425	0.342081	0.002181	0.544333	-0.00139694	0.706237	-0.00524912	0.125939	-0.00333995	0.328551	-0.00306858	0.366629	-0.000815095	0.811195	-0.00472167	0.13133	-0.00217505	0.414937	0.00718419	0.0379471	-0.00445855	0.136952	-0.00129172	0.647708	-0.00247872	0.302373	-0.00364748	0.133377	0.00845468	0.0223144	0.00618821	0.0592136	0.00688035	0.0437612	-0.0119022	4.78279e-05	-0.000330158	0.923386	-0.0003036	0.929416	0.00537337	0.00629878	-0.0054806	0.105938	-0.00749644	0.000234001	0.00581178	0.248985	-0.00331805	0.412098	-0.000890162	0.824414	-0.0137433	0.00012452	-0.0072785	0.0714335	0.00722047	0.0733909	0.00831328	0.000111749	0.00179399	0.491208	-0.00823884	0.0354561	-0.00573522	0.0615601	-0.00377263	0.268073	-0.00218562	0.202794	-0.000188765	0.910963	2.03185e-07	0.999897	-0.00183891	0.279487	-0.000296229	0.860957	0.00544456	0.000220814	0.0026848	0.114293	-0.001107	0.401293	0.00247706	0.152815	0.0213234	6.37037e-06	0.0041363	0.0038071	0.00187751	0.61709	-0.00408346	0.0142436	-0.00145174	0.272977	0.000503804	0.746103	0.000631879	0.657867	-0.0106751	0.088879	-0.00522605	0.045124	-0.00354083	0.208716	-0.00585051	0.141644	0.000512209	0.926861	-0.00830181	3.63733e-08	-0.00153703	0.264766	0.000910305	0.443313	0.00208785	0.687473	-0.00638166	0.391801	-0.00381171	0.587488	-0.00406071	0.452604	0.00227716	0.402042	0.00325394	0.251257	-0.00480769	0.159096	-0.00158296	0.835559	-0.00523769	0.196896	0.00280628	0.818292	0.00703958	0.166841	-0.0045573	0.532139	0.00404789	0.159678	0.00819527	0.312719	0.00502545	0.0852525	-0.0010989	0.751358	0.00610158	0.105149	-0.000244029	0.938557	-0.00126927	0.753208	-0.00239339	0.667747	0.0151945	0.228616	-0.00660227	0.60157	0.00354586	0.448695	0.00926772	0.0998555	-0.0132183	0.00843136	0.00145914	0.06373	-7.86199e-05	0.941112	0.00610328	0.183124	-0.00169603	0.162187	0.00121203	0.716658	0.00664778	0.141899	-0.00986827	0.0134865	2.8439e-05	0.996107	-0.00377757	0.215506	0.00692865	0.112895	0.00721302	0.0764247	0.00593619	0.184218	0.00491571	0.305372	0.00829175	0.00388003	0.00517072	0.0641892	0.00226211	0.0639679	-0.000734856	0.78092	-0.00379759	0.0736558	0.00810634	0.130986	0.00643333	0.40741	0.00267929	0.488341	0.00140652	0.572694	0.00850949	0.093072	-0.00344153	0.0615983	-0.000886207	0.427332	-0.000751556	0.7741	-0.000727075	0.761279	-0.00373633	0.082226	-0.00269978	0.205386	-0.0111216	0.187256	-0.00340795	0.101994	0.000950266	0.655835	-0.00486489	0.0900449	0.00395267	0.0145138	-0.0187251	4.62862e-08	0.00075786	0.490153	0.0163248	0.0121869	0.0216137	1.65696e-09	-0.0115087	0.00164667	0.000274588	0.674478	-0.00506847	0.0426737	0.00252666	0.141665	0.0103893	0.0180868	-0.00572407	0.594341	-0.0116706	0.0888042	-0.00288045	0.651471	-0.00615157	0.0669294	0.00749332	0.227094	-0.00198783	0.509292	-0.00129238	0.705588	-0.00273513	0.160745	0.00165234	0.327677	0.00762459	0.170969	-0.00842569	0.0936452	0.000235954	0.816394	-0.0123999	0.0482338	-0.00990976	0.258066	-0.00797174	0.013484	0.00229886	0.626695	-0.0121558	0.00804998	0.00262283	0.634551	-0.000486425	0.930156	-0.00585053	0.00721635	0.00035822	0.835732	0.00675279	0.12596	0.0158876	0.0187055	0.0027144	0.683833	-0.00612412	0.335949	-0.00410614	0.227725	-0.00499648	0.483438	0.00544426	0.0419443	0.00191474	0.869238	8.99759e-05	0.994247	-0.00762347	0.165384	0.00387304	0.457641	0.00304635	0.808693	0.000950121	0.949874	0.0125066	0.287797	-0.00639585	0.467984	0.0231122	0.0336081	0.00107405	0.905209	0.0133849	0.0013487	-0.00503354	0.408881	-0.00753345	0.219129	0.022563	0.266068	-0.0247596	0.00277548	0.00654012	0.432708	-0.0247661	0.00255742	-0.0415991	0.000241395	-0.00141591	0.900319	-0.00817891	0.420097	0.00649225	0.565687	0.0177202	0.11732	0.0282454	0.0121242	0.00198552	0.598304	-0.00210804	0.709251	-0.00704034	0.131545	-0.00348525	0.47218	0.002573	0.517902	-0.00916369	0.0698887	0.00116205	0.666102	-0.00580308	0.50598	0.0047575	0.580592	0.000368377	0.888477	-0.00199646	0.327369	0.000434719	0.945526	0.00481576	0.649433	0.00265626	0.40018	-0.0015933	0.587888	0.00890969	0.030251	0.00168177	0.704447	-0.00683503	0.101257	-0.00448859	0.315882	0.00283654	0.548904	-0.0219847	1.21764e-05	-0.0113963	0.00404712	-0.00809532	0.0318881	0.00755149	0.0685487	-0.00253283	0.463334	-0.00162285	0.660898	-0.00339028	0.679006	-0.00349443	0.373791	-0.0143669	0.0352103	-0.00268513	0.557866	0.00833508	5.95245e-05	-0.0026138	0.558226	-0.00850302	0.154202	0.0162133	0.00606753	-0.00901835	0.448355	0.0104079	0.0813195	0.00581068	0.249074	-0.00158397	0.508649	0.00538987	0.360874	-0.0102397	0.0974522	0.0893478	1.85249e-07	-0.00559283	0.00724589	-0.00361475	0.0189731
rs17023258	-0.00141098	0.908997	-0.00675135	0.283691	0.00864405	0.225464	0.00798194	0.0373164	-0.0175804	3.5021e-07	-0.0182723	1.15929e-07	-0.0143218	2.18798e-05	-0.000673411	0.842934	-0.00454882	0.173684	-0.00324334	0.413348	-0.00598168	0.192676	-0.0137128	0.00323582	-0.00621143	0.0427068	-0.00211977	0.537733	-0.00811282	0.00176528	0.00352274	0.29663	0.00057662	0.774091	-0.00148824	0.54309	0.00014401	0.93196	-0.00344208	0.0417108	-0.00466892	0.000799221	0.0104465	0.0187124	-0.00118274	0.342722	0.00217397	0.545653	-0.00140404	0.70483	-0.00533995	0.119545	-0.0033198	0.331512	-0.00313932	0.35572	-0.000783411	0.818416	-0.00467473	0.135235	-0.00216276	0.417611	0.00717665	0.0381628	-0.0044645	0.136456	-0.00132649	0.638914	-0.00251182	0.295996	-0.00365251	0.132871	0.00843932	0.0225688	0.00614117	0.0611887	0.00689004	0.0434762	-0.0119784	4.28173e-05	-0.00034754	0.919371	-0.000311975	0.927479	0.00541657	0.0058948	-0.00541779	0.110025	-0.00753124	0.000219037	0.00576634	0.252738	-0.00331238	0.412921	-0.00094961	0.812908	-0.0137212	0.000127785	-0.00726774	0.0718683	0.00716453	0.0756623	0.00828894	0.000117158	0.00177929	0.494799	-0.00819579	0.0364415	-0.00572597	0.0619943	-0.00381686	0.262536	-0.00221516	0.196787	-0.000215063	0.898629	-1.54346e-05	0.992156	-0.00185197	0.276122	-0.000304782	0.856992	0.00540586	0.000245025	0.00267629	0.115472	-0.00112077	0.395499	0.00246899	0.15418	0.0213811	6.02294e-06	0.00410367	0.00409594	0.00181369	0.629128	-0.00408873	0.0141239	-0.00149093	0.260272	0.000489149	0.753262	0.000634442	0.656575	-0.0106489	0.0896731	-0.00522362	0.0452289	-0.00354083	0.208716	-0.00585051	0.141644	0.000512209	0.926861	-0.00828795	3.8409e-08	-0.00153631	0.265001	0.000910305	0.443313	0.00208785	0.687473	-0.0064392	0.387556	-0.00378395	0.590221	-0.00402885	0.456177	0.00227145	0.403234	0.00324471	0.252618	-0.00481559	0.158422	-0.00159542	0.834286	-0.00521411	0.198929	0.00282042	0.817396	0.00701931	0.168074	-0.00459385	0.528864	0.00404931	0.159541	0.00821205	0.311739	0.00503666	0.0845654	-0.00105397	0.761214	0.00609229	0.105687	-0.000248535	0.937426	-0.00128756	0.749774	-0.00238853	0.668389	0.0151945	0.228616	-0.00660227	0.60157	0.00349764	0.454899	0.00927179	0.0997143	-0.0131449	0.00880325	0.00146002	0.0635763	-6.902e-05	0.948293	0.00612694	0.181442	-0.00169361	0.162797	0.00122275	0.714268	0.0066641	0.140932	-0.00985797	0.0135862	5.99188e-05	0.991797	-0.0037525	0.218578	0.00694098	0.112264	0.00720107	0.0769201	0.00595891	0.182554	0.00495603	0.301432	0.00829332	0.00387412	0.00516854	0.0643077	0.00226339	0.0638246	-0.000716178	0.786356	-0.00385918	0.0691205	0.00810896	0.130871	0.00637461	0.411715	0.00266605	0.490503	0.00141486	0.57043	0.00852175	0.0926092	-0.00343938	0.0617668	-0.000885834	0.427537	-0.000740399	0.777369	-0.000723394	0.762456	-0.00373295	0.0825106	-0.00268918	0.207183	-0.0111785	0.185019	-0.00347704	0.0952578	0.000899466	0.673159	-0.00494373	0.0849763	0.0039449	0.0147153	-0.0187784	4.24891e-08	0.00076324	0.487108	0.0163378	0.0121246	0.0216306	1.61357e-09	-0.0115042	0.00165449	0.000276278	0.672611	-0.00511497	0.0408216	0.00249766	0.146323	0.0103483	0.0185487	-0.00572407	0.594341	-0.0116257	0.0900443	-0.00286882	0.652792	-0.00613925	0.0674824	0.00749642	0.226909	-0.00198583	0.509748	-0.00127292	0.70984	-0.00277854	0.154236	0.00165449	0.327082	0.00774136	0.16454	-0.00843943	0.0931353	0.000215322	0.83221	-0.0123665	0.0488468	-0.00987937	0.259541	-0.00795162	0.0137247	0.00226441	0.631894	-0.0121274	0.00820325	0.00263395	0.633143	-0.000425655	0.938869	-0.00586609	0.00706743	0.00034542	0.841533	0.00680902	0.122867	0.0159587	0.018187	0.00266525	0.689266	-0.00610248	0.337675	-0.00409536	0.228955	-0.00498285	0.484647	0.00543503	0.0422996	0.00189488	0.870583	-1.21979e-06	0.999922	-0.00748017	0.173589	0.00369577	0.478599	0.00287502	0.81931	0.000710144	0.962534	0.012253	0.297818	-0.00637633	0.469459	0.0227802	0.0362889	0.0013657	0.879676	0.0134006	0.00133221	-0.00497175	0.414667	-0.00752574	0.219611	0.0226042	0.265191	-0.0247169	0.00282645	0.00653536	0.433106	-0.0246586	0.00267362	-0.0415579	0.000244992	-0.00160749	0.886921	-0.00836836	0.409431	0.00653545	0.56312	0.0170824	0.131124	0.0282696	0.0120541	0.0019526	0.604418	-0.00213953	0.705145	-0.00706549	0.130208	-0.003489	0.471746	0.00250924	0.528368	-0.00926954	0.0667437	0.00121664	0.651464	-0.00580909	0.505561	0.00475394	0.580884	0.000394392	0.88067	-0.00195757	0.336926	0.000456431	0.942817	0.00481563	0.649454	0.0026676	0.398205	-0.00153859	0.600798	0.00890106	0.0304199	0.00171096	0.69958	-0.00686764	0.0996588	-0.00453038	0.311426	0.00288341	0.542348	-0.022086	1.11129e-05	-0.0115184	0.00367132	-0.00804757	0.0329223	0.00758584	0.067326	-0.00260138	0.451353	-0.00164508	0.656567	-0.00346685	0.672191	-0.00349913	0.373176	-0.0143407	0.0355575	-0.00271077	0.554144	0.00836965	5.55278e-05	-0.002584	0.562749	-0.00841566	0.158503	0.0162953	0.00581845	-0.00901835	0.448355	0.0104333	0.0806057	0.00576524	0.252828	-0.00158021	0.509665	0.00533044	0.366235	-0.0102718	0.0964443	0.089756	1.63201e-07	-0.0055945	0.00723295	-0.00360893	0.0191708
rs12497036	0.000711796	0.933506	0.00193729	0.659419	0.0020894	0.674802	0.00403272	0.129449	-0.0096658	5.38308e-05	-0.00823103	0.000577089	-0.0110727	2.24393e-06	0.00203019	0.389323	-0.00539566	0.0199891	-0.00179432	0.514237	0.0012102	0.703952	-0.00198597	0.538679	-0.00183453	0.388115	-0.00194201	0.415864	0.000929939	0.605436	-0.00370942	0.113188	-0.00308018	0.0271276	-0.000756813	0.655814	0.00301121	0.0100687	-0.00497267	2.23427e-05	-0.00256584	0.00791613	0.01842	2.45495e-09	-0.00192868	0.0260561	-0.000969018	0.698466	-0.00571773	0.0264772	0.000668579	0.778784	-0.00405037	0.0877312	-0.0033032	0.161352	0.00111705	0.63706	-0.00309794	0.15365	0.000920608	0.619085	-0.00222571	0.354213	0.00291717	0.160833	-0.00145178	0.459187	-0.00448185	0.00720085	-0.00243995	0.147942	0.005648	0.0277947	0.00663047	0.00358219	-0.00342218	0.148404	-0.00848092	2.97732e-05	0.00276608	0.245633	0.00607718	0.0106139	-0.000369292	0.786749	-0.000918135	0.696258	-0.000291785	0.836498	-0.00134908	0.699777	0.00248577	0.3761	0.00648004	0.0199955	-0.00704133	0.00462816	-0.000325684	0.90749	0.00214891	0.442784	0.00344535	0.0210224	-0.0046204	0.0105729	-0.0055052	0.0427429	-0.0024618	0.247358	-0.00076107	0.747464	-0.000802281	0.500696	-0.00117515	0.315882	-0.0030834	0.00465079	-0.000276643	0.814615	-0.00198676	0.0904599	0.00302524	0.00309652	0.00520071	1.06032e-05	0.000850612	0.352942	0.00206129	0.0864304	-0.00304474	0.354946	0.00166693	0.0927856	-0.000269019	0.917903	-0.00674936	5.24368e-09	-0.00153245	0.0955302	-0.000811677	0.452524	-0.00131584	0.186264	-0.00158902	0.716591	-0.000298474	0.869684	-0.00134762	0.491649	0.00150203	0.58749	-0.000585434	0.880111	-0.0031412	0.00268311	-0.000538076	0.575682	0.00212594	0.0100614	-0.000544819	0.88006	0.00530571	0.307432	0.00122815	0.802157	0.00295989	0.433283	0.00273278	0.149472	0.00297858	0.131958	0.00135328	0.571565	0.00559974	0.294189	-0.000168612	0.952659	0.00979554	0.251521	0.00500883	0.159533	0.00742826	0.145492	0.00558273	0.00543491	-0.00300323	0.596681	0.00739907	0.000280458	-0.00299968	0.216365	-0.00290125	0.270731	0.00144697	0.514063	0.00464616	0.0992464	-0.00928455	0.0169679	-0.0148706	0.0895471	-0.0197533	0.0245402	0.0020975	0.52055	-0.00172212	0.661248	-0.00639885	0.0675579	-1.75047e-05	0.974564	0.000630201	0.395978	0.00583138	0.0683384	0.00141164	0.0953384	0.00329804	0.15697	-0.000638143	0.839818	0.000268409	0.923262	-0.0112029	0.00586015	-0.000860077	0.686049	0.000465347	0.878722	-0.000162388	0.954392	-0.00259953	0.404468	-0.00548917	0.100841	0.0037349	0.0622073	0.00374449	0.0547144	-0.00159605	0.0610542	0.000118178	0.948916	0.0002928	0.842493	-0.00369799	0.323321	0.00982884	0.0695438	-0.00271406	0.314298	0.000778126	0.654624	0.000861476	0.807526	-0.0010494	0.413844	0.000611437	0.432373	0.00201015	0.271076	-0.000825844	0.620822	-0.00171032	0.254177	0.00239666	0.107106	-0.0102208	0.0832838	-0.001516	0.294703	-0.00161681	0.274359	-9.67599e-05	0.961247	0.00356717	0.00147913	-0.0136088	1.04565e-08	7.09241e-05	0.925863	0.00173316	0.701387	0.0121938	9.15302e-07	-0.0059892	0.0182277	0.00104446	0.0211103	-0.00144058	0.4065	-0.000628985	0.598049	0.00504514	0.0997915	-0.00297034	0.689481	0.00685967	0.15148	-0.00568888	0.200519	-0.00438003	0.0614593	-0.00191055	0.658761	-0.000111265	0.957548	-0.00313792	0.186058	0.00234067	0.0836993	0.00210283	0.0729269	-0.00433532	0.262132	-0.0106683	0.00222699	0.000913794	0.195059	-0.00309344	0.480888	0.00587464	0.337769	-0.00409781	0.0686536	0.002487	0.448218	-0.00448636	0.158589	0.0115989	0.00244411	0.00557037	0.147859	-0.000278135	0.854035	-1.1444e-05	0.992384	0.00171286	0.57657	0.0131718	0.00496835	0.00419346	0.365163	0.00121517	0.783318	0.00185922	0.431251	-0.00381375	0.440353	0.00099162	0.593418	0.00512052	0.522486	0.0194746	0.0212375	-0.00414025	0.266417	0.00108532	0.758818	0.0179994	0.0346032	-0.0248117	0.0153013	0.00339431	0.669971	-0.00467525	0.434123	0.00333726	0.650459	-0.00378004	0.536624	0.00633715	0.028577	-0.00364992	0.38749	0.00838141	0.0484875	0.00216824	0.878383	0.00101711	0.858711	0.00711338	0.216438	-0.00933956	0.099366	-0.0127385	0.103699	0.000782306	0.920183	-0.0094967	0.175517	-0.00441287	0.572328	0.00850179	0.277207	-0.0033775	0.664288	-0.0017111	0.515695	-0.00258319	0.514212	-0.00185264	0.569917	0.00309091	0.361187	0.00198917	0.47421	-0.000888074	0.801418	0.00415905	0.0270191	0.00293426	0.630633	-0.00924849	0.125505	0.0013736	0.453699	-0.00199471	0.161242	-0.00633699	0.154796	-0.00918081	0.218423	-0.00283681	0.195438	-0.0022478	0.270631	0.00988383	0.000527825	0.000454774	0.882789	0.00569966	0.0495349	-0.00103129	0.740475	0.00602726	0.0671713	-0.00358258	0.305529	-0.00230386	0.403567	-0.00253922	0.333219	0.00208685	0.467502	0.00453823	0.0583077	0.00142608	0.57859	0.00768039	0.176792	0.00113095	0.678496	-0.00152163	0.747883	-0.0038774	0.222159	0.00268832	0.0620176	0.00696875	0.0244376	0.00141749	0.732633	-0.00211111	0.607303	0.00900014	0.273679	0.0149894	0.000275264	-0.00134793	0.700019	-0.0030771	0.0656335	0.0065476	0.108037	0.00308547	0.475386	0.0674374	1.43185e-08	-0.000224542	0.876075	-0.00419167	9.1813e-05
rs1448610	0.000581833	0.945646	0.00212576	0.628827	0.00236627	0.634819	0.00406825	0.126261	-0.00957331	6.38538e-05	-0.00825663	0.000557481	-0.0111117	2.08659e-06	0.00208063	0.377838	-0.00538141	0.0203692	-0.00168334	0.54076	0.00127498	0.68903	-0.00207566	0.520662	-0.00180973	0.394751	-0.0019537	0.413253	0.000974669	0.588351	-0.00376593	0.107942	-0.0030474	0.0288691	-0.000743176	0.661756	0.0029974	0.010449	-0.00499687	2.05354e-05	-0.00257563	0.0077063	0.0183067	3.11814e-09	-0.00197816	0.0225186	-0.00101325	0.685546	-0.00560878	0.0295582	0.000708007	0.766201	-0.00404663	0.0881537	-0.00320065	0.17494	0.00115398	0.626107	-0.00314139	0.148127	0.00101474	0.583858	-0.00227543	0.343762	0.00290281	0.163075	-0.00148015	0.450643	-0.00455262	0.00635742	-0.00239751	0.155287	0.00568559	0.0268344	0.00656799	0.00392443	-0.00352519	0.136728	-0.00850655	2.83781e-05	0.00273802	0.250648	0.00602576	0.011325	-0.000327727	0.81034	-0.000933262	0.691628	-0.000297528	0.833394	-0.00144614	0.679463	0.00237415	0.398111	0.00644245	0.0207791	-0.00722013	0.00370178	-0.000307469	0.912679	0.00204703	0.464899	0.00345649	0.0206624	-0.00463257	0.0104014	-0.00553424	0.0417447	-0.00252602	0.235424	-0.00078981	0.738373	-0.000805837	0.498973	-0.00114874	0.327078	-0.00305892	0.00500611	-0.000271791	0.817881	-0.00196498	0.0941824	0.00302156	0.00314505	0.0052027	1.06064e-05	0.000825048	0.367789	0.00208398	0.0831475	-0.00286556	0.384182	0.00164557	0.0971838	-0.000283449	0.913549	-0.00675474	5.17249e-09	-0.00152901	0.0964129	-0.000833715	0.440533	-0.00130631	0.189665	-0.00160847	0.713394	-0.000234088	0.897663	-0.00136489	0.486278	0.00157524	0.569557	-0.000653667	0.866312	-0.00312641	0.00282156	-0.000523604	0.586157	0.00206491	0.0124581	-0.000510071	0.887697	0.00518036	0.319212	0.00123692	0.800858	0.0028372	0.452784	0.0028517	0.132719	0.00312175	0.114528	0.00122529	0.608644	0.00569644	0.286146	-0.00021366	0.940058	0.010042	0.239994	0.00485925	0.172557	0.00759916	0.136625	0.00568251	0.00467642	-0.00273679	0.629791	0.00752506	0.000221663	-0.00303437	0.211299	-0.00276034	0.294902	0.00158966	0.473645	0.00472821	0.0935668	-0.00893646	0.0216247	-0.0148644	0.089863	-0.0196573	0.0253251	0.00215695	0.508984	-0.00157665	0.688419	-0.00648119	0.0642194	-1.74143e-05	0.974707	0.000687615	0.354574	0.00609176	0.0569974	0.00145832	0.0850162	0.00342384	0.141919	-0.000753966	0.811332	0.00019208	0.945067	-0.0111846	0.00596321	-0.000793779	0.709222	0.000530611	0.861932	-0.000145764	0.959074	-0.00251637	0.419871	-0.00527108	0.115276	0.00388675	0.0524056	0.00385775	0.0478851	-0.00159964	0.0605865	0.000176761	0.923691	0.000307464	0.834783	-0.00366829	0.327432	0.0095895	0.0767436	-0.00269016	0.318788	0.000763804	0.660718	0.00109403	0.757132	-0.00103256	0.421577	0.000574969	0.460522	0.00200893	0.271576	-0.000750655	0.653106	-0.00163018	0.27732	0.00243463	0.101807	-0.0100698	0.088075	-0.00154524	0.285677	-0.00162476	0.2722	-0.000134743	0.946076	0.00357276	0.00146044	-0.0135714	1.16294e-08	8.60567e-05	0.910143	0.00155385	0.731118	0.0122459	8.30579e-07	-0.00598714	0.0183145	0.00103527	0.0223224	-0.00142308	0.412414	-0.000637843	0.593055	0.00496996	0.105119	-0.0030097	0.68576	0.0070564	0.140291	-0.00553894	0.21288	-0.00440796	0.0599508	-0.00180404	0.67683	-0.000124357	0.952577	-0.00310411	0.191025	0.00230433	0.0887422	0.00217958	0.0631675	-0.00426521	0.270116	-0.0108159	0.00193992	0.000891563	0.206331	-0.00311696	0.47777	0.00584719	0.34026	-0.00406369	0.0710916	0.00245234	0.454757	-0.00443466	0.163619	0.0116328	0.00238401	0.00555166	0.149406	-0.000233089	0.877521	2.28171e-05	0.984822	0.00159007	0.60434	0.0133562	0.00441102	0.00414576	0.370854	0.0010084	0.819565	0.00174929	0.459182	-0.00358949	0.467885	0.000990801	0.593888	0.0052248	0.514247	0.0191204	0.0237504	-0.00430141	0.24839	0.0012425	0.725294	0.0176616	0.0381993	-0.0245168	0.0165915	0.00335074	0.674051	-0.00462249	0.439464	0.00358097	0.626917	-0.00366426	0.549292	0.00624987	0.0309105	-0.00381739	0.366262	0.00847328	0.0461563	0.00211684	0.881254	0.000847753	0.88209	0.00712916	0.21559	-0.00921778	0.103981	-0.0124066	0.113122	0.000529672	0.945926	-0.00947287	0.176731	-0.00450878	0.564124	0.00835775	0.285571	-0.00323741	0.677501	-0.00165058	0.530819	-0.00243676	0.538497	-0.00180726	0.579555	0.00308295	0.362616	0.00201712	0.468202	-0.000808847	0.818882	0.00413039	0.0281542	0.00299786	0.623381	-0.00943854	0.11808	0.00135722	0.459285	-0.00196898	0.166887	-0.00633182	0.155318	-0.009217	0.216785	-0.00283963	0.195178	-0.00222036	0.276719	0.00994317	0.000490921	0.000370512	0.904425	0.00577032	0.0468602	-0.000814058	0.793817	0.00603424	0.0669526	-0.00355785	0.30906	-0.00232896	0.39864	-0.00235009	0.370658	0.00210753	0.463289	0.00434234	0.0701544	0.00142661	0.578609	0.00755107	0.184366	0.00108613	0.690686	-0.00172211	0.71613	-0.00396528	0.212034	0.00271209	0.0598492	0.00700067	0.0238472	0.00121319	0.770082	-0.00196285	0.632909	0.00867884	0.291354	0.0149605	0.000284435	-0.00144499	0.679702	-0.00294319	0.0784019	0.006428	0.114776	0.00287422	0.506322	0.0673724	1.49797e-08	-0.00025514	0.859408	-0.00421481	8.44995e-05
rs56101762	0.000379304	0.96455	0.00211827	0.630036	0.00232117	0.641284	0.00405336	0.12765	-0.00960615	6.02442e-05	-0.0082585	0.000555801	-0.0111258	2.02499e-06	0.00210752	0.3717	-0.00536211	0.0208229	-0.00175725	0.523131	0.00127966	0.687944	-0.00203921	0.528006	-0.00182947	0.389611	-0.00197477	0.40823	0.000950363	0.597682	-0.00375923	0.108568	-0.00306795	0.0278044	-0.000732961	0.666118	0.00300416	0.010276	-0.00499325	2.08159e-05	-0.00257494	0.00772206	0.0183486	2.86936e-09	-0.00198092	0.0223285	-0.00102316	0.682632	-0.00565316	0.0282921	0.000706004	0.766841	-0.00407385	0.0860326	-0.00319679	0.175456	0.00111813	0.636867	-0.00313629	0.148783	0.000990742	0.592782	-0.00224893	0.349406	0.00288971	0.164977	-0.00145804	0.45743	-0.00452622	0.00666852	-0.00240672	0.153701	0.00569127	0.026681	0.00657328	0.00389518	-0.00351482	0.137882	-0.00850945	2.8194e-05	0.00274579	0.249301	0.00602435	0.0113432	-0.000312109	0.819217	-0.000940528	0.689349	-0.000331308	0.814803	-0.00146656	0.67519	0.00242293	0.388479	0.00647116	0.0202156	-0.00720492	0.00377403	-0.000328302	0.906787	0.00208157	0.457392	0.00348778	0.0195379	-0.00465086	0.0101013	-0.00553557	0.0416945	-0.00254566	0.231798	-0.000794425	0.736898	-0.000781091	0.512242	-0.00112278	0.338125	-0.00305381	0.00507903	-0.000273282	0.816898	-0.00195004	0.0967061	0.0030115	0.00324638	0.00520663	1.04431e-05	0.000835802	0.361573	0.00207233	0.084881	-0.00287587	0.38246	0.00165302	0.0956773	-0.000252397	0.922989	-0.00676473	4.90889e-09	-0.0015265	0.0969576	-0.000826647	0.444413	-0.00130798	0.189086	-0.00161909	0.711579	-0.00028592	0.875169	-0.0013343	0.496085	0.00153756	0.578811	-0.000617546	0.873632	-0.00309735	0.0030883	-0.000532875	0.579532	0.00206658	0.0123843	-0.000504562	0.888899	0.00520668	0.316745	0.00122278	0.803083	0.00284918	0.450862	0.00285289	0.132546	0.00311495	0.115308	0.00124159	0.603876	0.00570122	0.285732	-0.000208686	0.941449	0.0100505	0.239587	0.00484279	0.174007	0.00759413	0.136876	0.00570534	0.00451185	-0.00275139	0.627959	0.0075337	0.000217899	-0.00303334	0.211444	-0.0027448	0.29762	0.00157163	0.478665	0.0047578	0.0915247	-0.00897916	0.0210025	-0.0147091	0.0932525	-0.0194732	0.0267213	0.00217305	0.505814	-0.00156421	0.69074	-0.00652855	0.0622888	-1.52123e-05	0.977903	0.000662972	0.37207	0.00607351	0.0577373	0.00145418	0.0858943	0.00341263	0.143216	-0.000713888	0.821181	0.000202856	0.941988	-0.0112225	0.00579404	-0.00078124	0.713603	0.000490628	0.872239	-0.000115724	0.967502	-0.00250591	0.421791	-0.00531452	0.112299	0.00388056	0.0527753	0.0038646	0.047484	-0.00158503	0.0629689	0.000173915	0.924914	0.000309189	0.833868	-0.00363053	0.332421	0.00955532	0.0777912	-0.00266372	0.323553	0.000768786	0.658635	0.00106592	0.763178	-0.00102757	0.423814	0.000562291	0.470455	0.00201725	0.26958	-0.000757605	0.650097	-0.00164593	0.27269	0.00243638	0.10155	-0.0100568	0.0884778	-0.00155144	0.283745	-0.00163239	0.26995	-0.000129021	0.948362	0.00357361	0.00145644	-0.013552	1.21933e-08	9.01772e-05	0.905859	0.00163218	0.718124	0.0122965	7.48051e-07	-0.0059691	0.0186661	0.00103681	0.0221232	-0.00141868	0.413855	-0.000640418	0.591559	0.0049485	0.106618	-0.00295434	0.691227	0.00698193	0.144512	-0.00551563	0.214799	-0.00439134	0.0609138	-0.00181647	0.674722	-0.0001341	0.948866	-0.003109	0.190323	0.00230359	0.0888408	0.00216816	0.0645576	-0.00425205	0.271589	-0.0107444	0.00207803	0.000900027	0.202052	-0.00312954	0.475982	0.005699	0.352632	-0.00405627	0.0716053	0.00248791	0.44824	-0.00442669	0.164375	0.0115968	0.00245927	0.00556269	0.148598	-0.000246296	0.87064	1.68022e-05	0.988823	0.0015658	0.609868	0.0134452	0.00415471	0.00411979	0.373851	0.00100025	0.820996	0.00174384	0.460575	-0.00370316	0.453902	0.000987919	0.594955	0.00494666	0.536899	0.0191682	0.023407	-0.00426081	0.252898	0.00121871	0.730353	0.0177805	0.0369261	-0.0246719	0.0159223	0.00334683	0.674422	-0.00458734	0.442964	0.00346015	0.638599	-0.00374809	0.540204	0.00621425	0.0318769	-0.00374122	0.375906	0.00843693	0.0471004	0.00211684	0.881254	0.000810243	0.887273	0.00713844	0.214999	-0.0092089	0.104319	-0.0124105	0.112999	0.000442951	0.954768	-0.00946128	0.177251	-0.00450796	0.564186	0.00836413	0.285192	-0.00323124	0.678074	-0.00161705	0.539189	-0.00237485	0.548861	-0.0018278	0.575245	0.00312291	0.356419	0.00200981	0.469805	-0.000793133	0.822339	0.00414248	0.0276939	0.00301226	0.62171	-0.00945093	0.117593	0.00135298	0.460678	-0.00195648	0.169588	-0.00632421	0.155808	-0.00921346	0.216954	-0.0028251	0.197469	-0.00220975	0.279016	0.00995192	0.000485259	0.000428245	0.889621	0.00573344	0.0482822	-0.000874446	0.778904	0.00605748	0.0659067	-0.00364118	0.297862	-0.002325	0.399438	-0.00240642	0.359297	0.00215571	0.453126	0.00435264	0.0694893	0.00139938	0.585877	0.00758644	0.182315	0.00110868	0.684607	-0.00169827	0.71989	-0.00397372	0.211066	0.00270367	0.0606443	0.00699915	0.0238762	0.00119216	0.773956	-0.00192158	0.640072	0.00873539	0.28821	0.015062	0.000258492	-0.00146541	0.675429	-0.00296212	0.0764928	0.00644023	0.114086	0.0028921	0.503673	0.0674013	1.47642e-08	-0.000257659	0.858034	-0.00420477	8.78331e-05
rs10514735	-0.0416039	0.171543	0.00397895	0.798779	0.0159721	0.365757	0.00602101	0.523445	-0.00792485	0.350546	-0.00997821	0.23918	-0.0218575	0.00847304	0.0076875	0.358025	0.00268727	0.743933	0.0015751	0.871856	-0.000305219	0.97844	0.0109094	0.341562	-0.0103718	0.169414	-0.00725177	0.39177	0.00070364	0.912223	0.00764306	0.358691	-0.00795617	0.107595	-0.00873888	0.146783	-0.00184517	0.6565	0.00357367	0.390219	0.00852443	0.012873	-0.0119289	0.276738	-0.000314672	0.918558	-0.00100586	0.909774	0.0110593	0.227003	0.00955485	0.25775	0.00525624	0.53213	-0.00568515	0.496735	0.00171052	0.838674	0.00764461	0.321134	0.00585406	0.372937	-0.00299028	0.725688	0.000182579	0.980259	0.00435096	0.531856	0.00618334	0.296012	0.00482748	0.419844	-0.00534791	0.556933	-0.00378604	0.639102	-0.00293906	0.726376	0.00741301	0.303543	0.00761847	0.367306	0.000840633	0.920623	-0.000866256	0.858023	-0.00805113	0.334552	0.00926723	0.0645592	-0.0221424	0.074364	0.0137419	0.166548	0.0204228	0.038295	-0.00183472	0.834742	-0.00916251	0.355278	0.0138307	0.162524	0.00819006	0.120581	-0.00352504	0.582195	0.00957189	0.320734	-0.00318786	0.673154	-0.0057751	0.490948	-0.00578486	0.171164	-7.9408e-05	0.984751	-0.00615808	0.110768	-0.0128618	0.00210065	-0.00716711	0.0849144	-0.00530874	0.143417	-0.00805323	0.0545127	-0.00512149	0.114738	-0.0067688	0.112217	0.00547144	0.637569	-0.00467684	0.183753	-0.0244095	0.00832883	0.00723789	0.0774775	-0.00326861	0.315947	-0.00519864	0.174882	0.00507879	0.149947	0.0166779	0.279813	0.00937296	0.145947	-0.0120244	0.0818458	-0.00391969	0.688182	0.017776	0.194055	-0.000159625	0.965692	0.000231197	0.945874	-0.00487562	0.0942161	0.00215948	0.865336	0.0510643	0.00555452	0.0134799	0.435316	-0.0107006	0.436375	-0.00524251	0.432558	-0.00374629	0.590834	0.00100239	0.907249	-0.00566622	0.767782	0.00174766	0.863177	-0.0164692	0.589158	0.00597744	0.640274	-0.0192982	0.290194	-0.00981694	0.167276	-0.0213945	0.290644	-0.00530374	0.462208	-0.00623688	0.471848	-0.00919167	0.329073	-0.00359213	0.651144	-0.0102641	0.309298	0.015989	0.245577	-0.0184566	0.545884	0.00695972	0.820495	0.00483264	0.676195	-0.00482805	0.728921	0.00891124	0.472397	-0.000655364	0.73634	-0.00392098	0.136594	-0.0319105	0.00485727	-0.00159538	0.59449	-0.0096506	0.242624	-0.00737891	0.509656	0.00696986	0.480269	0.000730422	0.959582	-0.00485618	0.519531	0.0229184	0.0341	-0.00941224	0.349678	-0.00551831	0.617446	-0.0185908	0.116836	-0.0110055	0.120849	-0.00842273	0.221867	-0.00358236	0.235647	0.00575102	0.37861	-0.0104983	0.0444961	-0.00303108	0.819319	0.0308802	0.107285	-0.00239929	0.801782	0.00636106	0.301796	-0.0122776	0.326847	0.00777456	0.0875248	0.00214649	0.436681	0.00836281	0.196632	-0.00527264	0.372859	-0.00458485	0.388254	0.00472	0.370762	-0.0157011	0.456277	-0.0100153	0.0506907	-0.00372456	0.477353	-0.0107577	0.128045	-0.00645938	0.104542	0.00583548	0.488973	-0.00586939	0.0299549	0.0448937	0.00505515	-0.00495116	0.573761	-0.00568095	0.527651	0.00171647	0.285327	-0.00956521	0.120149	-0.00520895	0.218334	-0.000159105	0.988279	0.0185575	0.471897	-0.00332413	0.843798	0.00808942	0.607207	-0.00144946	0.861042	0.00560843	0.713243	-0.00808304	0.275589	-0.00941371	0.263486	-0.000197286	0.967211	0.0075586	0.0694319	-0.0142368	0.30031	0.0105101	0.396606	-6.20661e-05	0.980205	-0.000991428	0.949294	-0.0147363	0.498065	-0.00915732	0.249398	-0.000119847	0.991762	-0.00578021	0.607741	0.00312258	0.817685	-0.0098735	0.468761	0.00799601	0.134782	0.00418762	0.323608	-0.014011	0.19576	-0.0112572	0.49312	0.00934988	0.564368	0.0130013	0.400763	-0.00864777	0.296471	-0.0310856	0.0726975	0.01029	0.114169	-0.0514523	0.0735659	0.0242922	0.410388	-0.0144063	0.268484	0.0101882	0.409514	0.0190515	0.522133	-0.0537138	0.133055	0.0538665	0.0530214	0.000488908	0.981325	-0.00797197	0.756644	0.0133608	0.53204	0.0143686	0.161828	0.00410259	0.783305	0.0200426	0.181732	-0.0439358	0.374059	-0.00505792	0.799306	-0.00329768	0.869215	-0.00426428	0.828966	0.00661279	0.811395	-0.0248719	0.368533	0.013244	0.594144	0.0635798	0.021948	0.0118157	0.67024	0.0171931	0.533481	-0.0105669	0.255157	-0.0235869	0.090826	-0.0116051	0.312917	0.00659148	0.580985	0.00697867	0.476432	-0.0136535	0.273249	0.00207078	0.755248	-0.00254325	0.906086	-0.0185139	0.383967	-0.0108663	0.0937346	-0.00220531	0.661156	-0.0160133	0.30588	-0.0251535	0.344234	-0.00583752	0.452629	-0.00227902	0.752842	0.012548	0.213857	-0.00463839	0.672365	0.00473516	0.646492	-0.00523849	0.636297	0.00233197	0.842359	-0.0146176	0.239769	-0.0172111	0.0792923	-0.0131806	0.15795	0.0117042	0.252835	0.00441856	0.603386	-0.0115521	0.203919	0.0285399	0.156387	-0.0187402	0.0520662	0.00773436	0.645242	-0.00204177	0.855209	0.00508839	0.319392	0.0256488	0.0195208	0.0020459	0.889154	-0.0185591	0.201645	-0.00411217	0.888312	0.000567603	0.968611	-0.0221432	0.0743526	0.00597568	0.312648	0.0103446	0.467781	0.0148161	0.328735	0.0617622	0.143149	0.00978529	0.0536931	0.000198866	0.958555
rs73142861	-0.00619825	0.870585	0.00755265	0.694896	0.0200402	0.35848	-0.00072113	0.951172	-0.00816974	0.441721	-0.0220865	0.0371574	0.000111292	0.991434	-0.00527062	0.613771	-0.0150633	0.142452	-0.00871968	0.473515	-0.0151753	0.282005	-0.00794002	0.578606	-0.00983908	0.295154	0.0145486	0.168474	-0.000773849	0.922654	0.00807621	0.436669	-0.00398975	0.518093	0.00840018	0.263826	0.00124622	0.809881	-0.00856133	0.0992479	-0.00465878	0.27608	0.00996892	0.463904	0.00278307	0.466551	-0.000394171	0.9715	-0.0102183	0.368763	-0.00720801	0.493815	-0.015298	0.145194	-0.00700448	0.50235	0.00574134	0.583945	-0.00838529	0.382873	-0.000870679	0.915427	-0.00440787	0.678536	0.00506218	0.582631	0.00208093	0.810665	-0.0130276	0.0775928	-0.00167415	0.82252	-0.00170391	0.880895	0.0123907	0.218678	0.00483498	0.644628	-0.000994839	0.911917	0.0152574	0.148016	0.0128816	0.22114	-0.00950115	0.115644	-0.0138276	0.184122	0.0160906	0.0101579	0.0199928	0.196877	-0.010542	0.398924	0.0240278	0.0525979	-0.033547	0.00243951	0.0153938	0.217043	0.0208914	0.0936314	-0.000861358	0.896854	0.0147677	0.0651212	-0.0111905	0.354132	0.00131788	0.888576	0.01211	0.247179	0.00523919	0.320074	-0.00342044	0.509177	-0.00759976	0.114739	-0.00238791	0.647493	0.00442068	0.394045	0.00330367	0.465302	-0.00543291	0.298282	-0.000420075	0.91734	-0.000884651	0.867684	0.0191842	0.188269	-0.00487215	0.266624	-0.00988719	0.390395	-0.00594638	0.245001	-0.000160162	0.968577	0.00129761	0.785874	0.00207495	0.636715	-0.0223405	0.247159	-0.00445586	0.579459	-0.0171802	0.0476395	-0.0147943	0.227239	-0.020335	0.236437	-0.00544705	0.239904	-0.00422625	0.319985	-0.0014362	0.694411	-0.0514334	0.00128495	0.00992861	0.665617	-0.0182799	0.397745	-0.0103188	0.529038	0.0094815	0.258775	0.00563695	0.519728	-0.0115426	0.271038	0.0091996	0.693762	0.018424	0.139188	0.01336	0.721553	0.0159962	0.30739	0.0276646	0.217032	0.0194395	0.0285072	0.00763049	0.759734	0.0126486	0.1601	0.0152545	0.152803	0.0243518	0.0354199	0.0192007	0.0480882	0.00854335	0.489529	-0.0324041	0.0593607	-0.00271521	0.945007	-0.0567906	0.149461	0.0125966	0.382799	0.00150789	0.930865	-0.0233073	0.132589	-0.0032446	0.181161	-0.00517501	0.114528	0.0180147	0.202736	-0.00786188	0.0356205	0.0108483	0.292261	-0.0259598	0.0627425	-0.00981637	0.42541	0.015749	0.381	-0.0123497	0.189182	-0.0186826	0.165937	0.0277247	0.0271503	0.000835911	0.951623	0.0161052	0.275982	0.004839	0.584286	0.00762379	0.376139	-0.00350308	0.351961	-0.000376137	0.963222	0.00308802	0.635191	0.0226755	0.170399	-0.0316416	0.186543	-0.000949248	0.936497	-0.00810563	0.291475	-0.0179308	0.251466	0.00371343	0.512997	0.00275559	0.423367	0.0169776	0.0354143	-0.000236425	0.974428	0.00149868	0.821128	-0.0159456	0.0153094	-0.0166586	0.519964	-0.00199926	0.754929	0.00827312	0.206747	0.0127316	0.147608	0.00447797	0.367023	-0.0111945	0.287661	-0.00258005	0.444302	-0.00621761	0.755647	0.025359	0.0211801	0.00162811	0.884543	-0.00161436	0.421381	0.002469	0.747987	-0.00101711	0.847316	0.00113639	0.933735	0.0636121	0.0526264	-0.0243654	0.252325	-0.00887523	0.653702	0.0114977	0.270882	-0.00165844	0.93136	0.00563936	0.542222	-0.000785058	0.940401	-0.00271621	0.650321	-0.00810075	0.118523	-0.000919121	0.957121	-0.0120967	0.433062	-0.00204112	0.513408	-0.0229681	0.231319	-0.0170742	0.52369	0.0134925	0.170321	0.0067432	0.642139	-0.0163315	0.246693	0.0166119	0.327827	-0.00810743	0.634933	-0.00127164	0.84926	-0.00882059	0.0967102	-0.0139028	0.30743	-0.0121233	0.559986	0.00997498	0.626725	0.0373759	0.0563917	0.0118011	0.258875	-0.00291171	0.893726	0.00268313	0.744561	0.0488012	0.162389	0.0445833	0.256492	-0.0286345	0.098959	0.0186336	0.257828	0.0379902	0.341541	-0.030819	0.517774	-0.0120744	0.745291	-0.0072414	0.795208	-0.035311	0.305275	0.00032216	0.990984	0.0209761	0.10515	-0.0192609	0.301736	0.00791132	0.673094	0.0151051	0.811982	-0.0037708	0.881565	-0.00650297	0.798651	0.0265497	0.290858	-0.0156634	0.651855	0.0023821	0.945099	0.0443085	0.154206	0.0178546	0.605846	-0.00681565	0.844261	0.0462442	0.180052	-0.0223141	0.0557511	-0.030751	0.081448	-0.00736277	0.610305	0.00424702	0.777372	0.00127218	0.91776	0.0118867	0.447835	0.00240764	0.772812	-0.0139708	0.601751	0.0201057	0.45096	0.000377926	0.962946	-0.00416772	0.508498	-0.00653285	0.741359	0.00988268	0.76247	0.0012943	0.893855	-0.0112909	0.211114	-0.0154705	0.219282	0.0286828	0.0355488	-0.000407475	0.974658	-0.0268157	0.0514646	0.0130346	0.373719	-0.00121709	0.937287	-0.00355012	0.771112	0.0155497	0.180388	-0.000769637	0.952023	0.00646777	0.541978	0.0139457	0.220548	-0.018957	0.451129	-0.00210695	0.861187	-0.0289604	0.166505	-0.0114987	0.413847	0.00440059	0.49016	0.00378086	0.782793	0.00189685	0.917502	0.0567804	0.00174711	0.00717379	0.845023	-0.00279701	0.879608	0.0199916	0.196903	-0.0120979	0.101459	0.0242116	0.184752	0.0158455	0.408638	0.0506421	0.33629	-0.00958628	0.135264	0.00209939	0.655656
rs9309988	-0.00209325	0.865306	-0.00672403	0.285541	0.00856541	0.229612	0.00809782	0.0345898	-0.0176554	3.10076e-07	-0.0182922	1.11457e-07	-0.0142166	2.5007e-05	-0.000477384	0.888262	-0.00446059	0.18206	-0.00330578	0.404276	-0.0058389	0.203382	-0.0137404	0.00316518	-0.00617584	0.0438506	-0.00209091	0.543169	-0.00821154	0.00154505	0.00363151	0.281829	0.000670481	0.738496	-0.00155151	0.525963	0.000151844	0.928247	-0.00343785	0.0419067	-0.00469805	0.000738273	0.0105132	0.0179417	-0.001219	0.327996	0.00212415	0.554788	-0.00149488	0.686633	-0.00521747	0.128154	-0.00342646	0.316071	-0.00316993	0.35091	-0.000681278	0.841708	-0.00480618	0.124484	-0.0022097	0.407439	0.00726013	0.0359208	-0.00445185	0.137457	-0.00127658	0.651492	-0.00251619	0.29502	-0.00361686	0.136583	0.00841442	0.0229304	0.00635067	0.0527991	0.00689711	0.0432047	-0.0119532	4.42102e-05	-0.000328982	0.923641	-0.000308963	0.928157	0.00545197	0.0055648	-0.00551522	0.103676	-0.00749571	0.000233593	0.00572838	0.255738	-0.00322219	0.425645	-0.000792413	0.8434	-0.0137983	0.000116588	-0.00735822	0.0683315	0.00717813	0.075036	0.00838068	9.79914e-05	0.00183941	0.480208	-0.00831325	0.0337909	-0.00584846	0.0565478	-0.00379386	0.265285	-0.00219637	0.200483	-0.000168807	0.920326	-1.8424e-05	0.990634	-0.00182193	0.283846	-0.000295225	0.861394	0.00538007	0.000261235	0.00265172	0.118749	-0.00114191	0.386504	0.00253283	0.143696	0.0212207	7.03779e-06	0.00412242	0.00391866	0.00195742	0.602105	-0.00410826	0.0136446	-0.00139869	0.290783	0.000542607	0.727241	0.000705261	0.621025	-0.0108024	0.085075	-0.00523096	0.044877	-0.00344471	0.221231	-0.00579793	0.145164	0.000608854	0.913091	-0.00829625	3.68872e-08	-0.00150968	0.273259	0.000907121	0.444803	0.00213118	0.681269	-0.00653093	0.380718	-0.00371162	0.597259	-0.00414002	0.443754	0.00227273	0.402884	0.00321274	0.257222	-0.0049218	0.149332	-0.00224574	0.768335	-0.00524404	0.19625	0.00313309	0.797524	0.00692873	0.173533	-0.00492741	0.499277	0.0040019	0.164385	0.0081541	0.315086	0.00499325	0.0872089	-0.00118544	0.732443	0.00617363	0.10103	-0.00046994	0.881964	-0.00135619	0.736877	-0.00235048	0.673292	0.0152816	0.225786	-0.00632114	0.616993	0.00327457	0.484066	0.00894317	0.112226	-0.0128784	0.0102549	0.0014419	0.0668712	-9.49017e-05	0.928931	0.0060433	0.187371	-0.00171914	0.156454	0.00126001	0.705893	0.00645868	0.153499	-0.00981802	0.0139481	1.43811e-06	0.999803	-0.00370187	0.224749	0.00686849	0.115977	0.00725206	0.074784	0.00599764	0.179624	0.00496429	0.300514	0.0082258	0.00416489	0.00515963	0.0647052	0.00219687	0.0719639	-0.000759216	0.773806	-0.00372253	0.079468	0.00808842	0.131758	0.00656916	0.397478	0.00268314	0.487624	0.00141661	0.569861	0.00859994	0.0895782	-0.00346571	0.0597403	-0.000928238	0.405641	-0.000859375	0.742714	-0.000717337	0.764332	-0.0037959	0.0773965	-0.00273808	0.198934	-0.0114044	0.176177	-0.00335191	0.107675	0.000975247	0.647318	-0.0049112	0.0869615	0.00397618	0.0139184	-0.0188073	4.01465e-08	0.000757789	0.490099	0.0164868	0.0113375	0.0213801	2.45514e-09	-0.0114688	0.0017056	0.000298548	0.647839	-0.00504023	0.0437965	0.00246478	0.151591	0.0104756	0.0171351	-0.00572538	0.594219	-0.0115124	0.0931764	-0.00263375	0.67954	-0.00621388	0.0641754	0.00743988	0.230367	-0.00190729	0.52651	-0.00123522	0.717982	-0.00273942	0.159998	0.00160292	0.342243	0.00761174	0.171601	-0.0085106	0.0903174	0.000226494	0.823594	-0.0123157	0.0497224	-0.00990389	0.258233	-0.00799861	0.0131552	0.00240892	0.610209	-0.0118528	0.00975217	0.0025972	0.637766	-0.000563149	0.919151	-0.00585725	0.00713677	0.0003682	0.831186	0.00651516	0.13977	0.0157216	0.0199444	0.00241525	0.717006	-0.0063092	0.321414	-0.00414968	0.222714	-0.00505145	0.478504	0.0054823	0.0404744	0.00213645	0.854215	-2.5976e-05	0.998339	-0.00770279	0.160938	0.00394612	0.449101	0.0028462	0.821	0.00127389	0.932812	0.0120832	0.304315	-0.0061973	0.481817	0.0228555	0.0355878	0.00149989	0.867894	0.0133555	0.00137927	-0.0047969	0.431173	-0.0078049	0.202888	0.0222208	0.273006	-0.024555	0.00300277	0.00619789	0.45708	-0.0247299	0.00258947	-0.0412283	0.00027405	-0.00147748	0.896003	-0.00804834	0.427533	0.00649636	0.565422	0.0176093	0.119615	0.0281977	0.0122661	0.00213175	0.571599	-0.00208372	0.712435	-0.00707177	0.129792	-0.00345442	0.476063	0.00249986	0.52983	-0.00921415	0.0683346	0.00112938	0.674917	-0.00577154	0.50826	0.00518411	0.547096	0.000329245	0.900248	-0.00198595	0.329872	0.000420614	0.947285	0.00512229	0.628722	0.00269103	0.393936	-0.00157448	0.592229	0.00884843	0.0313692	0.00179574	0.685377	-0.00694769	0.0956744	-0.00459513	0.304404	0.00274612	0.561625	-0.0218793	1.334e-05	-0.0113306	0.00425449	-0.00808525	0.0320568	0.00762376	0.0658732	-0.00252976	0.463786	-0.00162389	0.660627	-0.0037078	0.650786	-0.00356715	0.363834	-0.0143886	0.034894	-0.0027397	0.549794	0.00843573	4.82273e-05	-0.00251828	0.572614	-0.00870446	0.144571	0.0162296	0.00600376	-0.00914765	0.441743	0.0102613	0.08562	0.00572728	0.255828	-0.00156655	0.513234	0.00512273	0.385035	-0.0101585	0.100099	0.0893749	1.82565e-07	-0.00561568	0.00699907	-0.00364519	0.0179679
rs34666213	-0.00854331	0.769032	-0.00112942	0.940336	-0.00590576	0.729345	0.00759352	0.403524	0.00936873	0.252145	0.00755408	0.355068	0.00480223	0.548206	0.00586837	0.466568	0.00538157	0.497012	4.24975e-06	0.999639	-0.0177592	0.102765	0.00477589	0.665245	0.0175136	0.0158549	-0.0120654	0.138999	-0.00882569	0.15116	-0.000491884	0.950904	0.00352221	0.459424	0.00177007	0.760247	0.00093052	0.815718	0.0118051	0.00321232	0.0021704	0.510873	-0.0284472	0.00707027	-0.000820376	0.781895	0.00925902	0.279059	0.0131512	0.135884	-0.00647011	0.42616	0.0117161	0.14816	0.00266824	0.740489	0.00178049	0.825733	0.0116549	0.116034	0.00238216	0.706507	-0.00586707	0.474542	0.00012848	0.985578	-0.00443616	0.507997	-0.00702975	0.217265	0.00469004	0.415566	0.00263263	0.763927	-0.0091918	0.237109	0.00311686	0.699929	0.00459963	0.507399	-0.0109967	0.176591	0.00138092	0.865008	-0.00842493	0.0707846	0.00307224	0.702068	0.00418753	0.385822	-0.0281035	0.0186822	0.0178866	0.0610174	-0.00204218	0.829184	-0.003357	0.691309	0.00485188	0.61046	0.010605	0.265027	-0.000819474	0.871878	-0.0037538	0.542963	0.00896426	0.333422	0.00079204	0.913297	0.0147595	0.0675445	0.000310168	0.93916	0.0050984	0.203048	0.00163775	0.659693	0.00428028	0.287707	0.0071011	0.0763362	-0.00239894	0.492273	-0.00648461	0.107719	1.77041e-05	0.99549	-0.00140379	0.732647	-0.0307882	0.00617846	0.000154021	0.963709	0.00578101	0.516912	0.00947065	0.0164967	0.00518865	0.0984837	0.000994897	0.787425	0.0032848	0.332474	0.0206856	0.166138	0.0034635	0.576113	0.00879815	0.183461	0.0159464	0.0878735	0.0320245	0.0145076	0.00573804	0.108493	0.00199131	0.542795	0.00980577	0.000437973	0.0246552	0.0430337	-0.0270923	0.125658	0.0117155	0.483927	-0.00759686	0.558857	0.00457476	0.47919	0.000303214	0.964136	-0.00515419	0.524068	0.000168256	0.992584	0.0129926	0.177192	-0.0121417	0.676242	0.00957154	0.42835	0.000862525	0.960215	0.00160139	0.814822	-0.0260944	0.174079	0.00464821	0.502706	-0.00339737	0.679243	-0.00450152	0.61379	-0.00891508	0.237692	-0.00365324	0.701993	0.0272077	0.0398258	0.0624668	0.0346254	0.00207466	0.944078	0.000528755	0.962023	-0.00294318	0.82587	0.00566378	0.634285	5.80234e-05	0.975235	0.00162364	0.521062	0.0069688	0.522245	0.00244404	0.396368	-0.00429993	0.587806	0.00298912	0.780816	0.00819407	0.387512	-0.0100595	0.467246	0.00484651	0.503624	0.00552624	0.594691	0.00366397	0.704539	0.00881725	0.406022	0.012638	0.267021	0.00498662	0.464438	0.00202071	0.760743	0.00219635	0.448752	-0.00626531	0.3172	0.00471345	0.34965	0.00166021	0.896352	-0.0311409	0.0909538	-0.000527873	0.95417	0.00920164	0.120105	-0.0045198	0.707458	-0.000993813	0.820148	-0.00204136	0.441252	0.000170034	0.978184	0.0127095	0.0253433	0.0033799	0.50783	0.009206	0.0690811	-0.0135089	0.499659	0.00788728	0.110246	0.00991129	0.0500522	0.00751557	0.269442	-0.00107207	0.779718	0.0228978	0.00482186	-0.000138737	0.957502	-0.0162499	0.292582	-0.0126634	0.135176	-0.0109656	0.205607	-0.000824735	0.593458	0.00124862	0.833193	0.00680911	0.0947524	-0.00975085	0.351701	-0.0338919	0.178472	-0.0101897	0.53285	-0.0293647	0.0545392	0.00581149	0.468103	0.0141816	0.337288	-0.00239428	0.737414	0.00293932	0.716901	0.0042723	0.355311	0.000404772	0.919178	-0.00996959	0.448062	0.00183252	0.877099	0.00439673	0.0680208	0.0166784	0.269577	0.0292084	0.166495	0.00943011	0.218598	0.00134638	0.904905	-0.00206079	0.850321	-0.0115632	0.37899	-0.0111186	0.400465	0.00410482	0.428769	-0.000632922	0.877713	-0.000662874	0.94973	-0.00857801	0.585881	-0.00430136	0.781766	-0.0205848	0.166129	-0.0137161	0.0843436	0.000895252	0.957031	-0.00255613	0.682417	-0.0499094	0.0635483	-0.0117984	0.679793	-0.0075669	0.548449	0.0108625	0.363947	-0.0565609	0.0495657	-0.00581368	0.866346	-0.0513838	0.0562071	0.00845347	0.676225	-0.00794923	0.750457	0.00982275	0.63537	-0.00024729	0.980158	-0.00983033	0.494094	-0.00175283	0.903532	-0.0106781	0.829319	-0.00500609	0.797477	0.00770594	0.694881	0.0156156	0.420366	0.0637489	0.0198639	0.0165238	0.544873	-0.0114305	0.64069	-0.0243568	0.372432	-0.0287457	0.292709	0.032773	0.227986	0.00879043	0.327891	0.00616061	0.649419	0.0136905	0.218742	0.00508887	0.659822	0.0104909	0.269046	0.00665349	0.581231	0.0126147	0.0496964	0.0105332	0.608563	-0.000263751	0.989695	0.016872	0.00699131	0.00801804	0.0985717	-0.00901838	0.550176	-0.00579305	0.816122	0.00219476	0.769321	-0.00730616	0.294542	-0.0172341	0.077141	-0.0264263	0.0113637	0.00647892	0.509419	-0.00239006	0.820562	0.0132412	0.235354	0.0130052	0.271768	0.00454163	0.626556	0.000553506	0.950297	-0.00582529	0.551475	0.00913116	0.265172	0.00150482	0.86377	-0.0123325	0.524989	-0.0119126	0.198947	-0.0128374	0.42691	-0.0233403	0.0306392	-0.000716838	0.884195	-0.0275567	0.00920938	-0.00801496	0.571873	0.0203967	0.146197	-0.0117927	0.674143	-0.00723025	0.601939	-0.0281044	0.0186783	0.00601764	0.290161	-0.0175187	0.200587	-0.00205742	0.888479	-0.0221183	0.586226	-0.00240045	0.62054	0.00688989	0.0619337
rs9309989	-0.00208933	0.865543	-0.00676818	0.282347	0.00868061	0.223368	0.00812242	0.0340239	-0.0174292	4.36714e-07	-0.018176	1.33554e-07	-0.0142542	2.37495e-05	-0.000414289	0.902941	-0.00442898	0.185127	-0.00342215	0.387884	-0.00597407	0.193064	-0.0137385	0.00316626	-0.00617584	0.0438296	-0.00199095	0.56257	-0.00812712	0.00172504	0.00354298	0.293666	0.000615338	0.759282	-0.00148891	0.542748	0.000130706	0.938207	-0.00347746	0.0395822	-0.00469232	0.00074835	0.0103373	0.0199381	-0.00123244	0.322632	0.00208367	0.562308	-0.0014437	0.696782	-0.0051562	0.132651	-0.00324913	0.341713	-0.0032341	0.341189	-0.000660889	0.846368	-0.00469048	0.133768	-0.0022052	0.408342	0.00735376	0.0335768	-0.00442972	0.139377	-0.00123186	0.662897	-0.00253107	0.29212	-0.00363452	0.134635	0.00835225	0.0239438	0.00637058	0.0520337	0.00682642	0.0453675	-0.0117802	5.68201e-05	-0.000342058	0.920607	-0.000371683	0.913615	0.00538237	0.00619455	-0.00548143	0.105769	-0.00753809	0.000214896	0.00559269	0.267117	-0.0032027	0.428385	-0.000580145	0.884989	-0.0137954	0.000116722	-0.00718459	0.0750706	0.00713172	0.0768986	0.00841914	9.08794e-05	0.00180856	0.487551	-0.0082784	0.0345229	-0.00585144	0.0563946	-0.00377241	0.267943	-0.0021917	0.201389	-0.000144351	0.931831	-2.89678e-05	0.985274	-0.00182349	0.283379	-0.000323607	0.848209	0.00534202	0.000288336	0.00263754	0.120692	-0.00113681	0.388577	0.00244667	0.157778	0.0211125	7.82109e-06	0.00409182	0.0041891	0.00189547	0.613613	-0.00408383	0.0142027	-0.00141937	0.283655	0.000498111	0.748793	0.000721338	0.613037	-0.010714	0.0876134	-0.00511101	0.0499838	-0.0034215	0.224277	-0.00554968	0.163106	0.00108491	0.845776	-0.00830566	3.54719e-08	-0.00146261	0.288425	0.000967819	0.414854	0.00231042	0.656064	-0.00646039	0.385814	-0.00359481	0.608798	-0.00408371	0.449911	0.00239235	0.378513	0.00322505	0.255369	-0.00479644	0.159883	-0.00221112	0.771759	-0.00525602	0.195133	0.00369787	0.761994	0.00712836	0.161387	-0.0048957	0.501954	0.00402112	0.162305	0.00791642	0.329295	0.00506364	0.0827984	-0.00122255	0.72435	0.00618226	0.100485	-0.000502612	0.873796	-0.00136792	0.734629	-0.00237751	0.66971	0.0151817	0.228768	-0.00669505	0.596269	0.00340884	0.466259	0.00923065	0.101096	-0.0129685	0.00972485	0.0014338	0.0683768	-0.000107871	0.919237	0.00610873	0.182575	-0.00170265	0.160404	0.00133558	0.689105	0.00659605	0.144881	-0.00983515	0.0137683	-3.22678e-05	0.995581	-0.00372352	0.221981	0.0069195	0.11324	0.00730627	0.0725946	0.00597921	0.180901	0.00499552	0.297412	0.00822565	0.00415999	0.00517471	0.063887	0.00221958	0.0690294	-0.000750585	0.776275	-0.00374691	0.0774894	0.00825243	0.12405	0.00662766	0.393222	0.00287086	0.457626	0.00144741	0.561445	0.00866886	0.0869912	-0.00343893	0.0617018	-0.000907158	0.416319	-0.000851961	0.744817	-0.000522905	0.826985	-0.00382355	0.0752195	-0.00272986	0.200219	-0.011292	0.1804	-0.00335951	0.106846	0.000980387	0.645556	-0.00491952	0.0863927	0.00395643	0.0143882	-0.0188327	3.83587e-08	0.000785429	0.474358	0.0166098	0.0107319	0.0212271	3.17149e-09	-0.0113436	0.0019137	0.000284843	0.66295	-0.00498851	0.0459805	0.00251848	0.142827	0.0104905	0.0169612	-0.00598577	0.577513	-0.0115051	0.0933356	-0.00253273	0.691142	-0.0062405	0.0630031	0.00756395	0.222616	-0.00184385	0.540311	-0.00126839	0.710713	-0.00272198	0.162627	0.00162173	0.336555	0.00766876	0.168368	-0.00850301	0.0905702	0.000242943	0.810996	-0.0123296	0.049445	-0.0096801	0.269095	-0.00793727	0.0138677	0.00228285	0.628987	-0.0119138	0.00937438	0.00254556	0.644436	-0.000741725	0.893638	-0.00587663	0.00694186	0.000368327	0.831109	0.00636835	0.148864	0.0155917	0.0209614	0.00222473	0.738418	-0.00639861	0.314496	-0.00408961	0.229378	-0.00478376	0.502024	0.00554251	0.0382969	0.00185459	0.87323	-8.64644e-06	0.999447	-0.00769266	0.161492	0.00393786	0.450054	0.00283528	0.821676	0.00131966	0.930404	0.0120825	0.304347	-0.00621359	0.480668	0.0227883	0.0361343	0.00151305	0.866747	0.0131824	0.00158994	-0.00487069	0.424071	-0.00764197	0.212429	0.0222208	0.273006	-0.0243786	0.00321241	0.00610748	0.463594	-0.02473	0.00258498	-0.0411456	0.000281922	-0.00149684	0.894649	-0.00806015	0.426856	0.00648114	0.566334	0.017604	0.119727	0.0281872	0.0122989	0.00210143	0.577053	-0.00220239	0.696831	-0.00699234	0.134132	-0.00353449	0.465867	0.00250393	0.529128	-0.0092513	0.0672081	0.0011421	0.671444	-0.00566002	0.516472	0.00513033	0.551246	0.000273699	0.917004	-0.00197173	0.33331	0.00038096	0.952244	0.00503993	0.634231	0.00264894	0.401323	-0.00157335	0.592455	0.00880244	0.0322403	0.00173079	0.696142	-0.00691716	0.0970963	-0.00456132	0.307913	0.00280979	0.552529	-0.0217435	1.50469e-05	-0.0112804	0.00442231	-0.00799436	0.0340158	0.00755078	0.0684718	-0.00251203	0.466874	-0.00154041	0.677031	-0.00343823	0.67463	-0.00334853	0.393922	-0.0142978	0.0360369	-0.00276756	0.54569	0.00838824	5.30798e-05	-0.00251416	0.573199	-0.00878412	0.140893	0.0162554	0.00591916	-0.00897931	0.450148	0.0101883	0.0878137	0.00559159	0.26721	-0.00156441	0.513748	0.00499985	0.396453	-0.00988403	0.109571	0.0896044	1.69274e-07	-0.00565195	0.00663416	-0.00363708	0.0182149
rs10511071	-0.00204928	0.868092	-0.00679693	0.280309	0.00868177	0.223306	0.00813899	0.0336592	-0.0173959	4.59224e-07	-0.0181846	1.31718e-07	-0.0142408	2.41691e-05	-0.000418895	0.901866	-0.00441682	0.186334	-0.00342213	0.387882	-0.00597103	0.193287	-0.0137245	0.00319698	-0.00618949	0.0433635	-0.00200187	0.560427	-0.0081288	0.0017211	0.00355198	0.292437	0.000623639	0.756135	-0.00149913	0.539979	0.000128906	0.939055	-0.00348482	0.0391643	-0.00470223	0.000729166	0.0103509	0.0197748	-0.00123454	0.321804	0.00208028	0.562939	-0.00145264	0.694994	-0.00514176	0.133736	-0.00322896	0.344714	-0.00321974	0.343333	-0.000668614	0.844594	-0.00469701	0.133224	-0.00220119	0.409193	0.00734448	0.0337999	-0.00443098	0.139262	-0.0012183	0.666379	-0.00254758	0.28898	-0.00364217	0.133813	0.00834116	0.0241307	0.00636237	0.0523353	0.00683659	0.0450457	-0.0117825	5.6619e-05	-0.000316069	0.926621	-0.000386372	0.910214	0.00538948	0.00612641	-0.00549607	0.104838	-0.00752387	0.000220859	0.00558324	0.267922	-0.00317992	0.431672	-0.000588631	0.883317	-0.0138358	0.000111443	-0.00716718	0.0757758	0.00711558	0.0775658	0.00843053	8.88937e-05	0.00179089	0.491808	-0.00829423	0.0341771	-0.00585925	0.0560629	-0.0037733	0.267827	-0.00218068	0.203662	-0.000123709	0.94156	-3.03737e-05	0.984559	-0.00182834	0.282098	-0.000331244	0.84467	0.00533907	0.000290543	0.00263769	0.120669	-0.00113861	0.387821	0.00245242	0.1568	0.0210992	7.92201e-06	0.00409142	0.00419253	0.00190987	0.610917	-0.0040927	0.0139931	-0.00141688	0.284494	0.000513945	0.741088	0.000721863	0.612774	-0.0107143	0.0875985	-0.00511112	0.0499756	-0.00342098	0.224346	-0.00554827	0.163213	0.00108698	0.845485	-0.008321	3.34674e-08	-0.00146216	0.288565	0.000968053	0.414741	0.00231226	0.655807	-0.00648848	0.383745	-0.00360349	0.607928	-0.00408371	0.449911	0.00239387	0.378203	0.00322588	0.255239	-0.00480314	0.159299	-0.00220166	0.772708	-0.00525599	0.195134	0.00372474	0.760316	0.0071357	0.160955	-0.00488474	0.50291	0.00401681	0.162749	0.0079285	0.328556	0.00505172	0.08352	-0.00123044	0.722643	0.00618576	0.100291	-0.000508563	0.872314	-0.00135319	0.73738	-0.00237342	0.670239	0.0151817	0.228768	-0.00669505	0.596269	0.00339552	0.467996	0.00920987	0.101861	-0.0129701	0.00971444	0.00143392	0.0683499	-0.000115338	0.913667	0.00611117	0.182394	-0.00170193	0.160575	0.00133757	0.688662	0.00659859	0.14472	-0.00983302	0.0137874	-1.21455e-05	0.998337	-0.00372215	0.222144	0.00691863	0.11328	0.00730799	0.0725231	0.00601001	0.178658	0.00500454	0.296533	0.00822816	0.00414797	0.00516183	0.0645471	0.00221991	0.0689842	-0.000756473	0.774564	-0.00373568	0.0783802	0.00825617	0.123874	0.00660972	0.394497	0.00287185	0.457464	0.00144881	0.561062	0.00866738	0.0870405	-0.00341054	0.0638771	-0.000907261	0.416259	-0.00085218	0.74475	-0.000522711	0.827046	-0.00379545	0.0773838	-0.00272819	0.200488	-0.0113052	0.179889	-0.00334808	0.108041	0.000986328	0.643554	-0.00492741	0.0858868	0.00395568	0.0144059	-0.0188234	3.89475e-08	0.000784525	0.474863	0.0165812	0.0108674	0.0212216	3.20072e-09	-0.011337	0.00192515	0.000284479	0.663352	-0.00498506	0.046129	0.00250813	0.144474	0.0104704	0.0171727	-0.00598577	0.577513	-0.011489	0.0937932	-0.00253206	0.691218	-0.00623992	0.0630268	0.00758216	0.221503	-0.00183599	0.542034	-0.00120949	0.723581	-0.00272501	0.162157	0.00162072	0.336853	0.00760935	0.171687	-0.00851203	0.0902261	0.000241955	0.811749	-0.0124123	0.0479381	-0.00972225	0.267016	-0.00794221	0.0138088	0.00226647	0.631449	-0.0119093	0.0094008	0.00251838	0.647971	-0.000718966	0.896882	-0.00587842	0.0069243	0.000370675	0.830047	0.00634543	0.150328	0.0155626	0.0211998	0.00222741	0.73811	-0.00641474	0.31327	-0.00411324	0.226692	-0.00470707	0.508897	0.00554469	0.038218	0.00203806	0.860807	3.03287e-05	0.998061	-0.00762091	0.16546	0.00384576	0.460744	0.00270752	0.829595	0.00153604	0.919034	0.0119531	0.309578	-0.00632191	0.473074	0.0226708	0.0371148	0.00168226	0.852015	0.0131908	0.00157888	-0.0048553	0.425537	-0.00762771	0.213284	0.0222208	0.273006	-0.0243786	0.00321241	0.00610748	0.463594	-0.02473	0.00258498	-0.0411456	0.000281922	-0.00149684	0.894649	-0.00806015	0.426856	0.00648114	0.566334	0.017604	0.119727	0.0281872	0.0122989	0.00205519	0.585456	-0.00220268	0.696785	-0.00700363	0.133498	-0.00356754	0.461698	0.00246988	0.534738	-0.00923452	0.0677009	0.00113901	0.672275	-0.00565059	0.517161	0.00510666	0.553076	0.000280688	0.914891	-0.00197833	0.331685	0.000377447	0.952682	0.00500636	0.63648	0.00265329	0.400547	-0.00157969	0.59096	0.00879392	0.0324061	0.00172033	0.697883	-0.00694034	0.0959767	-0.00454959	0.309151	0.00278073	0.55664	-0.0217233	1.53204e-05	-0.0112907	0.00438572	-0.00793872	0.0352777	0.00754241	0.0687758	-0.00253104	0.463506	-0.00154311	0.676496	-0.003513	0.66797	-0.00334018	0.3951	-0.0143889	0.0348671	-0.00272567	0.551782	0.00840197	5.15949e-05	-0.00252041	0.572242	-0.0088161	0.139446	0.0162371	0.00597484	-0.00889194	0.454552	0.0101752	0.0882232	0.00558215	0.268015	-0.0015627	0.514202	0.00498952	0.397429	-0.00988551	0.109509	0.0895951	1.69737e-07	-0.00566861	0.00647551	-0.0036459	0.0179344
rs17023276	-0.00204648	0.868277	-0.00675548	0.283289	0.00853615	0.231203	0.00813415	0.033783	-0.0176306	3.21945e-07	-0.0182955	1.10794e-07	-0.0142298	2.45663e-05	-0.000534541	0.874985	-0.00445422	0.182677	-0.00330216	0.404781	-0.00588936	0.199495	-0.0137575	0.00312737	-0.00619002	0.0433656	-0.00210042	0.541328	-0.00819916	0.00157025	0.00361923	0.283449	0.000673802	0.737243	-0.00154245	0.528372	0.000155571	0.926489	-0.00343977	0.0417887	-0.00471134	0.000712895	0.0105609	0.0174254	-0.00122336	0.326259	0.00211797	0.55593	-0.00151126	0.683376	-0.00521423	0.128383	-0.00341527	0.317644	-0.0031773	0.349781	-0.000704703	0.836337	-0.0048041	0.124639	-0.00221673	0.405941	0.00731142	0.0346278	-0.00445748	0.136952	-0.00125491	0.657018	-0.00251961	0.294355	-0.00361583	0.136687	0.00841778	0.0228737	0.00635326	0.0526976	0.00693224	0.0421473	-0.0119426	4.48849e-05	-0.000277519	0.935556	-0.000358104	0.916767	0.00545671	0.00552274	-0.00556829	0.100387	-0.00749321	0.000234651	0.00571228	0.257067	-0.00319138	0.430072	-0.000820198	0.83798	-0.0138171	0.000114071	-0.00733721	0.0691176	0.00715468	0.0759857	0.00839256	9.57451e-05	0.00182608	0.483386	-0.00830001	0.0340707	-0.00583936	0.0569276	-0.00377626	0.267499	-0.00218743	0.202313	-0.00013597	0.935786	-2.04925e-06	0.998958	-0.00183456	0.28051	-0.000302867	0.857841	0.00537445	0.000265075	0.00265113	0.118823	-0.00114955	0.383328	0.0025193	0.14584	0.0212318	6.95714e-06	0.00411854	0.00395181	0.00197481	0.598875	-0.00412948	0.013165	-0.00138714	0.294777	0.000558013	0.719813	0.000708362	0.619485	-0.0107842	0.0855949	-0.00523853	0.044564	-0.00343955	0.22192	-0.00578738	0.145894	0.000621815	0.911248	-0.00831728	3.40515e-08	-0.0015143	0.271787	0.000907902	0.444408	0.00214221	0.679709	-0.00655439	0.379001	-0.00369314	0.599078	-0.00414056	0.443694	0.00228182	0.400997	0.00322031	0.256093	-0.0048875	0.152185	-0.00222978	0.769934	-0.00525378	0.195418	0.00315389	0.796207	0.00695011	0.172207	-0.00490559	0.501176	0.00401775	0.162712	0.00816796	0.314263	0.00499049	0.0873776	-0.00119949	0.729395	0.00620905	0.0990876	-0.000480903	0.87923	-0.00133725	0.740416	-0.00233116	0.675818	0.0152816	0.225786	-0.00632114	0.616993	0.00326038	0.485954	0.00892428	0.11298	-0.012873	0.0102853	0.00144262	0.0667302	-0.000100923	0.924433	0.00603687	0.187832	-0.00171749	0.156844	0.00126817	0.704073	0.00647515	0.152446	-0.00982947	0.0138353	5.41299e-05	0.992588	-0.00370581	0.224248	0.00686662	0.116069	0.0072524	0.0747652	0.00602437	0.177685	0.00496404	0.300529	0.00825426	0.00403564	0.00517191	0.0640658	0.0021983	0.0717727	-0.000756193	0.774678	-0.00370863	0.0805904	0.00808583	0.131875	0.00656214	0.397974	0.00267274	0.489304	0.0014104	0.571546	0.0085891	0.089977	-0.00344031	0.0616304	-0.00092641	0.406558	-0.000851645	0.744943	-0.000708764	0.767063	-0.00376821	0.0795766	-0.0027419	0.198299	-0.0113968	0.176463	-0.0033319	0.109784	0.000970421	0.64894	-0.00492577	0.0860228	0.00398348	0.0137424	-0.0187966	4.08365e-08	0.000754922	0.491733	0.0164444	0.0115478	0.021379	2.45767e-09	-0.0113916	0.00183205	0.000297415	0.649079	-0.00500709	0.0451967	0.00244313	0.15521	0.0104641	0.0172555	-0.00572538	0.594219	-0.0115258	0.0927886	-0.00260602	0.682723	-0.00621082	0.0643017	0.00746542	0.228762	-0.00188978	0.530306	-0.00117881	0.730341	-0.00274273	0.159486	0.00160149	0.342661	0.00755135	0.175014	-0.00856931	0.0881092	0.000226352	0.823699	-0.0124355	0.0475378	-0.00989197	0.258792	-0.00797206	0.0134606	0.00241197	0.609752	-0.0118386	0.00983919	0.00264396	0.631717	-0.000488649	0.929815	-0.00584713	0.00723598	0.000370668	0.830069	0.00650526	0.140365	0.0156912	0.0201827	0.00242333	0.716096	-0.00631918	0.320641	-0.00416912	0.220547	-0.00496127	0.486384	0.00548223	0.0404736	0.00232007	0.841839	-5.87741e-05	0.996242	-0.00764546	0.164097	0.00386583	0.458403	0.00273724	0.827752	0.0014795	0.922004	0.0119497	0.309712	-0.0062982	0.474732	0.0227342	0.036586	0.00167633	0.85253	0.0133648	0.00136821	-0.00482356	0.428608	-0.00778304	0.204148	0.0222208	0.273006	-0.0245593	0.00299709	0.00620559	0.456512	-0.0247947	0.00252249	-0.0412304	0.000273839	-0.00145826	0.897349	-0.00803959	0.428034	0.00651025	0.56459	0.0176155	0.119484	0.0282075	0.0122359	0.00211759	0.574146	-0.0020677	0.71454	-0.0070749	0.129612	-0.00346816	0.474297	0.00247771	0.533471	-0.00920549	0.0685865	0.00111942	0.677614	-0.0057555	0.509429	0.00516113	0.548864	0.000336493	0.898061	-0.00199686	0.327209	0.000419082	0.947475	0.0050887	0.630963	0.00270156	0.392079	-0.00159452	0.587519	0.00883642	0.0315958	0.00180527	0.683792	-0.00695168	0.0954787	-0.00456914	0.307141	0.00271863	0.565543	-0.0218621	1.35454e-05	-0.0113421	0.00421516	-0.00802008	0.0334653	0.00761523	0.0661715	-0.00253946	0.462064	-0.00162784	0.659848	-0.00372732	0.649064	-0.00353315	0.368415	-0.0145221	0.0332374	-0.00271243	0.553761	0.00846045	4.58079e-05	-0.00254796	0.56809	-0.00871638	0.144009	0.0162527	0.0059308	-0.00910733	0.443724	0.0102231	0.0867904	0.00571118	0.257158	-0.00155638	0.515966	0.00512036	0.385254	-0.0101606	0.100015	0.0894125	1.80316e-07	-0.00563301	0.00682603	-0.00366115	0.0174678
rs9843797	0.00190102	0.805008	-3.84551e-05	0.992243	-0.00587397	0.189849	-0.00253512	0.290049	0.00743402	0.000567499	0.0101457	2.51617e-06	0.00839423	6.87636e-05	-0.00545049	0.0103049	0.00222798	0.286147	0.000760483	0.758925	0.00273076	0.341295	0.00724365	0.0127512	0.0029294	0.125775	0.00273067	0.204064	0.00540274	0.000862298	-0.00434404	0.0393674	0.00227047	0.0705711	0.00104788	0.493305	-0.00315293	0.00277587	0.00364453	0.000561228	0.00277104	0.00145318	-0.00467354	0.0930445	0.000754326	0.334018	0.000128991	0.954355	0.00392685	0.0907848	0.00267368	0.212473	-0.0022014	0.302932	0.000573123	0.787346	-0.000254393	0.905037	-0.00202933	0.29945	-0.00126884	0.446838	0.00183979	0.395184	-0.00228011	0.22369	0.00140186	0.427506	0.00220969	0.141285	0.00259339	0.087776	-0.00785131	0.000686218	-0.00288776	0.159045	-0.000355244	0.867728	0.00563667	0.00206562	0.00153071	0.475704	-0.00576145	0.0071633	0.00120764	0.325979	0.00223999	0.290433	0.00361644	0.00451646	0.00746403	0.0178608	-0.00538183	0.0333382	-0.00598386	0.0170507	0.00924071	3.68273e-05	0.0040996	0.104287	-0.00261118	0.300281	-0.00551073	4.23439e-05	0.00222777	0.171159	-0.00261025	0.286426	0.00222208	0.246212	-0.000975767	0.646742	0.00331125	0.00203038	0.00229398	0.0297306	0.00403078	3.98281e-05	0.000469356	0.658549	0.00279808	0.00810791	-0.000291594	0.751599	-0.000886446	0.404478	0.00293472	0.000372549	-0.00103847	0.337491	-0.00390404	0.187617	0.000495334	0.579238	0.00530774	0.0237894	0.00191075	0.0665018	0.00145649	0.0785675	0.000373215	0.701308	-0.00172609	0.0543002	-7.51716e-05	0.984807	-0.000102212	0.950298	0.00111506	0.52909	0.000409447	0.870096	-0.00154828	0.659062	0.0015376	0.102724	4.10846e-05	0.96218	-0.00191641	0.0102806	-0.00220563	0.499314	-0.0122213	0.00909052	-0.0077015	0.0815061	0.00217657	0.52328	-0.000762675	0.65533	-0.00174646	0.326801	0.0007392	0.73167	-0.00205408	0.669656	0.00197506	0.440425	-0.00501627	0.515033	-0.00559876	0.0812587	-9.70495e-05	0.983177	-0.00203891	0.259941	-0.00126018	0.805376	-0.00386828	0.0351081	0.00400053	0.0674582	0.00188842	0.42668	0.000454786	0.819983	-0.00461154	0.0699276	-0.00587901	0.0934567	0.000679539	0.931796	0.0023765	0.765448	-0.00332668	0.258192	-0.00175077	0.621054	0.0085442	0.00674558	0.000151258	0.75984	-0.000447498	0.503731	-0.00177459	0.538148	0.000202048	0.791053	0.000406581	0.846457	-0.00268695	0.34502	-0.00128257	0.60959	0.0077608	0.0341749	0.00162394	0.397148	-0.00591719	0.031341	-0.00205476	0.422023	-0.00152268	0.587954	0.000998243	0.740573	-0.00353147	0.0504168	-0.00309301	0.0783114	-0.000460391	0.54874	-0.000444041	0.78927	0.0022545	0.089348	-0.006127	0.0694617	-0.00817624	0.093822	-0.00133171	0.583811	-0.00232147	0.138614	-0.00567336	0.0750675	0.00134218	0.246176	-0.00103476	0.140407	0.000270618	0.869418	-0.00160372	0.286476	0.00181702	0.178882	-0.00351077	0.00883452	0.0117027	0.027867	0.00308705	0.0178649	0.00196949	0.13945	0.00224262	0.211049	-0.00183063	0.0701554	0.00463292	0.0305305	0.000262238	0.7025	-0.007191	0.0773773	-0.0106196	2.08231e-06	0.0056208	0.0138608	-0.000167889	0.680795	0.00372713	0.0171187	-0.000429143	0.689663	-0.00189062	0.493851	0.00672593	0.313642	-0.00545876	0.205202	0.00801632	0.0452765	0.00605838	0.0041044	-0.00220505	0.571579	0.00143328	0.446528	-0.000373872	0.861173	-8.66284e-05	0.943354	-0.00334227	0.00152055	0.00285165	0.411996	0.00129789	0.679017	-0.000881876	0.165098	0.00664346	0.0926104	0.00404545	0.46303	0.000343522	0.865148	0.00758247	0.0103866	0.0070382	0.0142284	-0.0129227	0.000180354	-0.00792049	0.0224857	0.00151359	0.267002	-0.000338149	0.754607	-0.00436689	0.114326	-0.0156031	0.000209013	-0.00062603	0.880224	0.00217761	0.582948	0.000556311	0.792992	-0.00171088	0.699881	-0.00126109	0.44928	-0.00258482	0.718601	-0.0233817	0.00211277	-0.00139558	0.677	0.00404841	0.202831	-0.0101552	0.185029	0.00741292	0.420122	0.00247882	0.729202	6.11098e-05	0.990928	0.00579303	0.382084	0.00628633	0.253189	-0.013898	1.06819e-07	0.000456515	0.904579	-0.0017526	0.647245	-0.0103663	0.418569	0.00266992	0.604207	-0.00873916	0.0920618	0.00946251	0.0641568	0.0150112	0.0338118	-0.00601731	0.393577	0.00251643	0.691071	0.00311475	0.659135	-0.00366045	0.604435	-0.0113663	0.105866	5.77528e-05	0.980543	0.0040921	0.250682	0.00377675	0.197975	-0.00121829	0.689062	-0.00138083	0.580826	0.00546701	0.085246	-0.00418333	0.013403	0.00162971	0.767064	0.00475246	0.381763	-0.00225558	0.171633	0.00176216	0.168577	-0.00200868	0.615933	0.00703155	0.294632	-0.00191189	0.332702	0.00231811	0.207267	-0.00856177	0.000872826	0.00369329	0.182536	-0.00109522	0.674357	0.000973549	0.727733	-0.00711619	0.0161181	0.0138092	1.09656e-05	0.00952624	0.000120561	0.00697618	0.00308039	-0.00282286	0.273309	-0.00406675	0.0596351	0.00254701	0.271072	0.000975153	0.848942	0.00306362	0.2127	0.00278932	0.513124	0.00465756	0.103964	-0.00307174	0.0179217	0.00129026	0.643726	-0.00201973	0.589102	-0.00153273	0.67883	0.000746387	0.9199	-0.0172483	3.13357e-06	0.00746438	0.0178553	-0.00267552	0.0757085	-0.00379673	0.299235	0.00268729	0.489464	-0.0755007	1.82853e-12	0.00344296	0.00771358	0.000873545	0.366495
rs9844801	-0.00275753	0.823353	-0.00716048	0.255832	0.00858846	0.228763	0.00822445	0.0320023	-0.0177465	2.75443e-07	-0.0183707	1.00654e-07	-0.0138983	3.83962e-05	-0.000531716	0.875746	-0.00436571	0.191895	-0.00307944	0.437602	-0.00584658	0.20316	-0.0138665	0.00292157	-0.00594373	0.0526052	-0.00215968	0.530328	-0.00839463	0.00122073	0.00367968	0.275891	0.000808893	0.687368	-0.00133654	0.585164	3.11027e-05	0.985296	-0.00333004	0.0489529	-0.0047015	0.000739105	0.0103497	0.0199072	-0.00110425	0.375976	0.00232609	0.518146	-0.0012245	0.741268	-0.00512757	0.135185	-0.0033917	0.32141	-0.00332595	0.328102	-0.000891959	0.793899	-0.0048823	0.118937	-0.00215175	0.420235	0.00754883	0.0292998	-0.00444552	0.138344	-0.00117284	0.678406	-0.00238291	0.321744	-0.00354918	0.144411	0.00839567	0.0233516	0.00607061	0.0643692	0.00669935	0.0497484	-0.0117964	5.64046e-05	-8.70468e-05	0.979784	-0.000183968	0.95722	0.00532124	0.00685753	-0.00568467	0.0937599	-0.00752668	0.000222727	0.0056033	0.266662	-0.00300109	0.458431	-0.000831118	0.835981	-0.0138555	0.000110553	-0.0075557	0.0614427	0.00739565	0.066836	0.00840416	9.4783e-05	0.00175949	0.49986	-0.00836322	0.0328827	-0.00573061	0.0619256	-0.00339879	0.318691	-0.00199386	0.245574	5.87703e-05	0.972244	9.77698e-05	0.950372	-0.00167841	0.323898	-0.000121615	0.94271	0.00536071	0.00027813	0.00270201	0.112216	-0.00120665	0.360548	0.00250483	0.148513	0.0211556	7.63775e-06	0.0041322	0.00386462	0.00218154	0.561518	-0.00403714	0.0154436	-0.00127286	0.336761	0.000514166	0.74122	0.000821409	0.565054	-0.0111106	0.0767807	-0.00543388	0.0373485	-0.00334077	0.23587	-0.00611	0.125034	0.00083253	0.881465	-0.00831272	3.55965e-08	-0.00156054	0.257808	0.000929502	0.434029	0.0021396	0.680329	-0.00646669	0.385804	-0.00388832	0.580245	-0.00420417	0.437129	0.00220437	0.417568	0.0031684	0.264182	-0.00479425	0.160517	-0.00240746	0.752343	-0.00533355	0.189084	0.00260696	0.831086	0.0068029	0.18177	-0.00506999	0.487314	0.00415193	0.14946	0.00782697	0.335287	0.00500023	0.0870224	-0.00114	0.742539	0.00605099	0.108289	-0.000699885	0.825111	-0.0015614	0.699141	-0.00203613	0.715148	0.0152944	0.225602	-0.00587182	0.6424	0.00348647	0.4566	0.00913761	0.104913	-0.0128793	0.0103115	0.00144385	0.0667235	-7.72521e-05	0.942169	0.00623104	0.174383	-0.00167554	0.167573	0.00127283	0.703272	0.00679848	0.133314	-0.00978569	0.0143442	-1.60103e-05	0.997809	-0.00374567	0.219682	0.00686748	0.116326	0.00709431	0.0815744	0.00591418	0.186111	0.00477546	0.319665	0.00834987	0.00365769	0.00520563	0.0625692	0.00223944	0.066841	-0.000578345	0.826835	-0.00344701	0.104675	0.0083557	0.119767	0.00650547	0.402437	0.00263221	0.496271	0.00143373	0.565522	0.00888092	0.079832	-0.00340514	0.0645569	-0.000902798	0.419006	-0.000800909	0.759836	-0.00063796	0.789925	-0.00365941	0.0889197	-0.00280649	0.188303	-0.0115861	0.169781	-0.00297498	0.153687	0.00106951	0.616161	-0.0047585	0.0975061	0.00405541	0.0122008	-0.0186641	5.2135e-08	0.00077364	0.481427	0.0163664	0.012022	0.0213131	2.83725e-09	-0.011318	0.00197951	0.000340966	0.602208	-0.00480229	0.0549505	0.00253326	0.140865	0.0102388	0.0199126	-0.00482967	0.653302	-0.0112422	0.101398	-0.00242885	0.703477	-0.00633726	0.0592724	0.00750765	0.226533	-0.00197199	0.51293	-0.00109819	0.748341	-0.00264956	0.174509	0.00165773	0.326406	0.0076944	0.167386	-0.00827812	0.0997754	0.000321442	0.751913	-0.0130674	0.037501	-0.0101434	0.247314	-0.00801731	0.0130049	0.00278291	0.556217	-0.0119791	0.00905321	0.00227561	0.680161	-0.000613419	0.912023	-0.00566306	0.00934254	0.000442897	0.79777	0.00641296	0.146376	0.0156537	0.0205879	0.00208925	0.754059	-0.00598686	0.347149	-0.00416658	0.22121	-0.00479083	0.501826	0.00547354	0.0409604	0.0022391	0.847426	-0.000167117	0.98932	-0.0077618	0.158013	0.00403045	0.439753	0.00359738	0.775035	0.000635523	0.966472	0.0122205	0.299151	-0.00591352	0.502375	0.0226682	0.0372452	0.00110891	0.902188	0.0135368	0.00119593	-0.00458607	0.45207	-0.00826068	0.1781	0.0224276	0.268875	-0.0247523	0.00279093	0.00600468	0.471432	-0.0245056	0.00284578	-0.0418171	0.000227756	-0.00109868	0.922664	-0.00800845	0.430398	0.00718834	0.525269	0.0179407	0.113256	0.0278442	0.0135136	0.00261524	0.488044	-0.00200247	0.723437	-0.00645972	0.166771	-0.00278368	0.566107	0.00290423	0.465826	-0.008654	0.0871632	0.00113934	0.672479	-0.00565137	0.517374	0.00520682	0.545718	0.000587319	0.823211	-0.00190415	0.350592	0.00063397	0.920676	0.00536658	0.612669	0.00279262	0.376725	-0.00163076	0.579379	0.00858273	0.0369801	0.00175971	0.691626	-0.00689752	0.0983959	-0.00468451	0.295524	0.00272603	0.564861	-0.021531	1.85843e-05	-0.0110673	0.00527584	-0.00796265	0.03492	0.00719455	0.0828251	-0.00268568	0.437074	-0.00147107	0.691078	-0.00415504	0.612257	-0.00391976	0.318752	-0.014486	0.0338262	-0.00272778	0.55185	0.00843046	4.94591e-05	-0.00283641	0.525454	-0.00877892	0.141506	0.0160122	0.00675841	-0.00939571	0.429913	0.0101597	0.0890116	0.0056022	0.266755	-0.0014159	0.554882	0.00502289	0.394725	-0.0104446	0.0911276	0.088718	2.29612e-07	-0.0056252	0.00694701	-0.00366436	0.0174624
rs10511072	-0.0026682	0.82898	-0.00712377	0.258239	0.0087599	0.219568	0.00820215	0.0324514	-0.01763	3.28442e-07	-0.0182804	1.15836e-07	-0.0139126	3.76204e-05	-0.000374202	0.912365	-0.00432182	0.19635	-0.00321057	0.418291	-0.00591485	0.197884	-0.013814	0.00302772	-0.00584288	0.0567199	-0.00215833	0.53054	-0.00835127	0.00129251	0.00362163	0.283489	0.000723288	0.718937	-0.00124629	0.610713	2.90189e-05	0.98628	-0.00340715	0.0439268	-0.00466949	0.000802206	0.0101322	0.0226416	-0.00111544	0.371102	0.00230069	0.522675	-0.00111131	0.764411	-0.0049629	0.148136	-0.00315176	0.356779	-0.00333344	0.326962	-0.000819856	0.810208	-0.00471585	0.132001	-0.00212452	0.426091	0.00751401	0.0300361	-0.00443869	0.138908	-0.00113531	0.688112	-0.00248651	0.301105	-0.00358942	0.139871	0.00836533	0.0238408	0.00615589	0.0606819	0.00655825	0.0547309	-0.011621	7.25017e-05	-7.77156e-05	0.981949	-0.000132772	0.969115	0.00527053	0.00740113	-0.00564726	0.0959039	-0.00755435	0.000210793	0.00543999	0.280798	-0.00311245	0.441865	-0.000586285	0.883869	-0.0138382	0.00011252	-0.00734603	0.068968	0.00729606	0.0705542	0.00844839	8.69569e-05	0.00176424	0.498651	-0.0084443	0.0312109	-0.00573485	0.0617046	-0.00336066	0.324096	-0.00198486	0.24766	6.97849e-05	0.967041	5.32148e-05	0.972973	-0.00164517	0.333519	-0.000139149	0.934461	0.00534324	0.000290759	0.00271441	0.11054	-0.00118103	0.370782	0.00243394	0.160296	0.0209767	9.10093e-06	0.00413221	0.00386035	0.0021516	0.566863	-0.00401088	0.0161144	-0.00130243	0.325603	0.000484397	0.755685	0.000838052	0.55712	-0.0110148	0.0792978	-0.0053724	0.0395148	-0.00332453	0.238011	-0.00587457	0.140127	0.00127895	0.818761	-0.00831465	3.52135e-08	-0.00147665	0.284186	0.000989146	0.404976	0.00229905	0.657872	-0.00621467	0.404496	-0.00377607	0.591149	-0.00415816	0.442096	0.00233532	0.390354	0.00315239	0.266547	-0.00461867	0.17631	-0.00225703	0.767306	-0.0053239	0.189786	0.00346491	0.776741	0.00700499	0.169049	-0.00495525	0.497131	0.00415669	0.148914	0.00773458	0.340905	0.0050388	0.0845532	-0.00118612	0.73246	0.00610374	0.105173	-0.000661097	0.834625	-0.00158006	0.695659	-0.00209414	0.707345	0.0146969	0.24416	-0.00679212	0.591112	0.00372854	0.42585	0.00942635	0.0943162	-0.0130294	0.0094422	0.00143555	0.06825	-9.08482e-05	0.932	0.00633183	0.167434	-0.00165828	0.171907	0.00137692	0.680236	0.0069622	0.124143	-0.00975969	0.0145859	-0.000177208	0.975753	-0.0036966	0.225691	0.00691488	0.113756	0.0071633	0.0785934	0.00579836	0.194791	0.0047856	0.318542	0.00835426	0.00363322	0.00519768	0.0629185	0.00226154	0.0641402	-0.000547177	0.835998	-0.00345846	0.103496	0.00864512	0.107407	0.00656661	0.397939	0.0028971	0.453867	0.00147522	0.554248	0.00891656	0.0785702	-0.00340781	0.0642955	-0.000881961	0.429732	-0.000839265	0.748663	-0.000459391	0.847839	-0.00366221	0.0886128	-0.00275728	0.196079	-0.0115426	0.171309	-0.00298546	0.152204	0.00111137	0.602389	-0.0047392	0.0988372	0.0040567	0.0121638	-0.018673	5.11987e-08	0.00080611	0.46317	0.016592	0.0108841	0.0211325	3.83639e-09	-0.011327	0.00196099	0.00033	0.613897	-0.00472179	0.0591193	0.00258865	0.132341	0.0102329	0.0199573	-0.00506684	0.63742	-0.0112456	0.101221	-0.00216208	0.734684	-0.00633903	0.0591467	0.00747104	0.228705	-0.00195913	0.515637	-0.0011073	0.7463	-0.00266143	0.172541	0.00170422	0.312962	0.00773019	0.165371	-0.00825369	0.100742	0.000340593	0.737633	-0.0130834	0.0372565	-0.00994968	0.256425	-0.0079403	0.0139013	0.00263387	0.577519	-0.0120453	0.00867113	0.00221023	0.688838	-0.000776648	0.888739	-0.00566805	0.00927312	0.000425909	0.805347	0.00627934	0.154929	0.0154114	0.0226003	0.00197366	0.767208	-0.005966	0.348724	-0.00415634	0.222242	-0.00438269	0.538855	0.00553864	0.0385933	0.00197421	0.865245	-0.000165352	0.989433	-0.00767678	0.162619	0.00393213	0.450993	0.00360214	0.774746	0.000527703	0.972158	0.0119799	0.308769	-0.00609181	0.489579	0.0225927	0.0378828	0.000958195	0.915428	0.0133648	0.00137918	-0.0044934	0.461205	-0.00815938	0.183427	0.0224276	0.268875	-0.0247634	0.00277393	0.00583416	0.484037	-0.024202	0.00320369	-0.0416508	0.000241353	-0.00101248	0.928718	-0.00802527	0.429447	0.00699232	0.536642	0.017973	0.112621	0.0273168	0.01539	0.0025373	0.501084	-0.00214643	0.704449	-0.00637375	0.172474	-0.0029058	0.54918	0.00288752	0.468379	-0.00874761	0.0837861	0.00115366	0.668592	-0.00563232	0.518789	0.00519875	0.546343	0.000521946	0.842609	-0.0018665	0.360179	0.00059836	0.925113	0.00533476	0.614781	0.00272835	0.387752	-0.00165098	0.574644	0.00851137	0.0385574	0.00169308	0.702699	-0.00684987	0.100701	-0.00460364	0.30388	0.00282893	0.55021	-0.0213661	2.14724e-05	-0.0109977	0.00556298	-0.00786163	0.0372712	0.00714457	0.0849413	-0.0026679	0.440066	-0.00137134	0.711023	-0.00389566	0.6346	-0.00368827	0.348119	-0.0142927	0.0362541	-0.00276761	0.546002	0.00836391	5.65942e-05	-0.0028955	0.516816	-0.00890877	0.135684	0.0159982	0.00680262	-0.00919032	0.440049	0.00999964	0.0941052	0.00543889	0.280895	-0.00138665	0.563012	0.0049652	0.400092	-0.0101536	0.100481	0.0888362	2.20608e-07	-0.00565312	0.00666478	-0.00364582	0.0180305
rs72914842	-0.00271088	0.826282	-0.00718804	0.253951	0.00864762	0.225519	0.00819987	0.0324921	-0.0175571	3.66726e-07	-0.018277	1.163e-07	-0.013939	3.63357e-05	-0.000373554	0.912512	-0.00430063	0.198533	-0.00326534	0.410374	-0.00590414	0.198678	-0.0138429	0.00296601	-0.00583664	0.0569739	-0.00205785	0.549832	-0.00831405	0.00135797	0.00359342	0.287235	0.000752075	0.70824	-0.00127632	0.602126	2.41424e-05	0.988585	-0.00339022	0.0449778	-0.00467659	0.000787136	0.0101349	0.0225998	-0.00112864	0.365446	0.00228163	0.526108	-0.00112491	0.761604	-0.0049658	0.147881	-0.00316023	0.355467	-0.0033327	0.327047	-0.000776725	0.820009	-0.0047153	0.132029	-0.00214524	0.421572	0.00752776	0.0297291	-0.00441044	0.141422	-0.00111049	0.694572	-0.00242033	0.314132	-0.00360032	0.138654	0.00835482	0.0240119	0.00609087	0.0634429	0.00660648	0.0529633	-0.011624	7.21318e-05	-0.000121649	0.971746	-0.00018477	0.957027	0.00526363	0.00747678	-0.00557129	0.100441	-0.00754204	0.000215736	0.00546529	0.278546	-0.00300353	0.457987	-0.000608266	0.879543	-0.0138727	0.000108096	-0.00739826	0.0670058	0.00734079	0.0688356	0.00842854	9.02957e-05	0.00176011	0.499639	-0.0083968	0.0321635	-0.00572182	0.062286	-0.00336218	0.323857	-0.00197175	0.250774	5.97659e-05	0.97177	4.91353e-05	0.975043	-0.00165822	0.329677	-0.000157286	0.925938	0.00533507	0.000296862	0.00271204	0.110837	-0.00119207	0.366307	0.00245094	0.157379	0.0209999	8.8851e-06	0.00412838	0.00389191	0.00213261	0.570275	-0.00400814	0.0161821	-0.00129468	0.328471	0.000491549	0.752185	0.000860233	0.546718	-0.011028	0.0789296	-0.00533003	0.0410905	-0.00333186	0.236969	-0.00588816	0.139204	0.00126003	0.821393	-0.00830056	3.70803e-08	-0.00148225	0.282346	0.000988315	0.405361	0.00228663	0.659596	-0.00630456	0.397718	-0.00376813	0.59192	-0.00409444	0.449104	0.00234222	0.388938	0.00315993	0.265387	-0.00465444	0.172965	-0.00229561	0.763437	-0.00527508	0.193861	0.00336058	0.783284	0.007028	0.167636	-0.00495001	0.497569	0.00415204	0.149355	0.00771099	0.34237	0.00505165	0.0837529	-0.00115704	0.738768	0.00608946	0.105976	-0.000698458	0.825418	-0.00158705	0.69437	-0.00202582	0.716465	0.0150102	0.234226	-0.00651355	0.606401	0.00370367	0.428933	0.0094847	0.0922845	-0.0130021	0.00958981	0.00143398	0.0685414	-9.32025e-05	0.93024	0.00634806	0.166334	-0.00166162	0.171031	0.00138745	0.677919	0.00696555	0.123949	-0.00978933	0.0142856	-0.000135124	0.981509	-0.00370801	0.224246	0.00693826	0.112528	0.00713776	0.0796546	0.00585045	0.190797	0.00477288	0.319815	0.00835099	0.00364532	0.00516976	0.0643365	0.00225721	0.0646428	-0.000571837	0.828713	-0.00347506	0.101834	0.008613	0.108707	0.0066282	0.393512	0.00288162	0.456266	0.00147045	0.555517	0.00891337	0.0786671	-0.00338994	0.0656969	-0.000886342	0.427429	-0.000799002	0.760334	-0.000452236	0.850176	-0.00367646	0.0873683	-0.00273979	0.198914	-0.0115514	0.170967	-0.00300997	0.148849	0.00108104	0.612313	-0.00476443	0.0970388	0.00403756	0.0125731	-0.0186976	4.91122e-08	0.000811041	0.460419	0.0165673	0.010999	0.0211783	3.54512e-09	-0.0112703	0.00206498	0.000325755	0.61845	-0.00475426	0.0573853	0.00257189	0.134847	0.0102469	0.0197869	-0.00506684	0.63742	-0.0111313	0.104731	-0.00224289	0.725157	-0.00634297	0.0589853	0.00760231	0.220624	-0.00195444	0.516624	-0.00113063	0.741133	-0.00265172	0.174094	0.00168123	0.319505	0.0078417	0.159332	-0.00821158	0.102472	0.000338912	0.738869	-0.0130728	0.0374041	-0.00996909	0.255482	-0.00797298	0.0135092	0.00267696	0.571296	-0.0120873	0.00843866	0.00222195	0.68727	-0.000789307	0.886936	-0.00567874	0.00913888	0.00043997	0.79905	0.00631338	0.152686	0.0155006	0.0218234	0.00189532	0.776186	-0.00600723	0.345382	-0.00412796	0.225395	-0.0044298	0.53448	0.00554843	0.0382423	0.00198322	0.864631	-0.000126408	0.991921	-0.00775115	0.158564	0.00402011	0.440905	0.00349948	0.780988	0.000740892	0.960915	0.0121057	0.303689	-0.00598147	0.497457	0.0224783	0.0388555	0.00106142	0.906352	0.0133766	0.00136508	-0.00447654	0.462871	-0.00813922	0.184496	0.0224276	0.268875	-0.0245859	0.00297441	0.00578011	0.488086	-0.02424	0.00315538	-0.0417915	0.000229632	-0.00114299	0.919552	-0.00820401	0.419205	0.00719722	0.524739	0.0179343	0.113369	0.0283689	0.0118495	0.00253646	0.501206	-0.00214313	0.704868	-0.00641371	0.16978	-0.00291596	0.547766	0.00284981	0.474187	-0.00872288	0.0846503	0.00115053	0.669427	-0.00552959	0.526423	0.00516167	0.54919	0.000533652	0.839121	-0.00189115	0.353848	0.000590868	0.926046	0.0052841	0.61812	0.00271324	0.390365	-0.00168105	0.567679	0.0084816	0.0392324	0.00165789	0.708583	-0.00684256	0.101051	-0.00461648	0.302515	0.0028154	0.552105	-0.0214227	2.04044e-05	-0.0110192	0.00546942	-0.00786731	0.0371268	0.007181	0.0833556	-0.00271405	0.432176	-0.00141695	0.701852	-0.00396849	0.628268	-0.00374379	0.340887	-0.0143829	0.0350855	-0.00280216	0.540988	0.00837226	5.55935e-05	-0.00286784	0.520811	-0.00889977	0.136064	0.0159941	0.00681472	-0.00914594	0.442245	0.010076	0.0916063	0.00546419	0.278642	-0.00138013	0.564833	0.00488165	0.408046	-0.0101931	0.0991541	0.089112	2.02104e-07	-0.00565203	0.0066731	-0.00365186	0.0178357
rs9867790	-0.00279129	0.821208	-0.00720736	0.252668	0.00865078	0.225339	0.0081705	0.0331139	-0.0175618	3.63874e-07	-0.0182806	1.15559e-07	-0.0139014	3.81194e-05	-0.000391755	0.908266	-0.00432519	0.19597	-0.00323064	0.415354	-0.0058964	0.199255	-0.0138768	0.00289594	-0.00585169	0.0563308	-0.00207845	0.545836	-0.00830858	0.0013676	0.00361619	0.284179	0.000761536	0.704734	-0.00126246	0.606065	2.68232e-05	0.987317	-0.00341025	0.0437206	-0.00468311	0.000773662	0.0101445	0.0224678	-0.00113536	0.362589	0.00227087	0.528049	-0.00113676	0.759167	-0.00498225	0.146532	-0.00316375	0.354918	-0.00333653	0.326481	-0.000784381	0.818261	-0.00475508	0.128789	-0.00213404	0.423988	0.00753178	0.0296378	-0.00438931	0.143328	-0.00109344	0.699024	-0.00242215	0.313755	-0.00359423	0.139313	0.00833534	0.024339	0.00609035	0.0634585	0.0066209	0.0524412	-0.0116366	7.08176e-05	-0.000144275	0.966493	-0.000171663	0.960072	0.00526293	0.00748314	-0.00559138	0.0992121	-0.00752291	0.000223769	0.00545074	0.279815	-0.00299617	0.459076	-0.000629744	0.87532	-0.0138717	0.000108173	-0.0074303	0.0658233	0.00742246	0.0657982	0.00843454	8.92076e-05	0.00175386	0.501154	-0.00840572	0.0319784	-0.0057303	0.0618928	-0.00333478	0.327803	-0.00195093	0.2558	6.33337e-05	0.970085	4.44052e-05	0.977445	-0.00167039	0.326129	-0.000161987	0.92373	0.00533861	0.000294012	0.00272299	0.109394	-0.00120283	0.361982	0.00245894	0.156017	0.0210086	8.80702e-06	0.00413821	0.00380701	0.00212425	0.571781	-0.00401358	0.0160356	-0.00130511	0.324576	0.000483875	0.755924	0.000857213	0.548118	-0.0110085	0.0794558	-0.00533616	0.0408537	-0.0033375	0.236157	-0.00589963	0.138419	0.00123416	0.824993	-0.0083176	3.47452e-08	-0.00148405	0.281751	0.000987258	0.405844	0.00226933	0.661999	-0.00622725	0.40352	-0.00363036	0.605527	-0.00409444	0.449104	0.00232704	0.392008	0.00314391	0.267804	-0.00464153	0.17415	-0.00228956	0.764037	-0.00530384	0.191433	0.00330344	0.786875	0.00706238	0.165559	-0.00499274	0.493857	0.00413146	0.151373	0.00769208	0.343545	0.00505031	0.0838276	-0.00114669	0.741015	0.00610505	0.105079	-0.000688943	0.827755	-0.00155935	0.699435	-0.00204505	0.713885	0.0150102	0.234226	-0.00651355	0.606401	0.003682	0.431628	0.0094782	0.0925005	-0.0129551	0.00985222	0.00143293	0.0687383	-9.51366e-05	0.928795	0.00632187	0.168079	-0.00166349	0.170541	0.00137734	0.680127	0.00695025	0.124769	-0.00980355	0.0141428	-9.03164e-05	0.98764	-0.00368631	0.226958	0.00695512	0.111649	0.00712251	0.0802931	0.00582873	0.192439	0.00474501	0.322637	0.00835861	0.00361378	0.00515279	0.0652107	0.00225493	0.0649068	-0.000526389	0.842136	-0.00348732	0.100625	0.00864685	0.107317	0.00663047	0.393339	0.0029278	0.449071	0.00146618	0.556656	0.00892981	0.0781105	-0.00339569	0.0652343	-0.000888814	0.426131	-0.000754892	0.773187	-0.000462178	0.846919	-0.00368478	0.0866479	-0.00274755	0.197635	-0.0115042	0.172709	-0.00302298	0.147092	0.00107209	0.61525	-0.00476089	0.0972802	0.00403534	0.0126195	-0.0186862	5.00005e-08	0.000803745	0.464452	0.0166231	0.0107305	0.0211729	3.57454e-09	-0.0112871	0.00203276	0.000324177	0.620143	-0.004725	0.0589292	0.00256681	0.135609	0.0102663	0.0195538	-0.00506684	0.63742	-0.0111718	0.103469	-0.0022607	0.72306	-0.00635378	0.0585515	0.00759594	0.221005	-0.00192102	0.523809	-0.00113573	0.74	-0.00262293	0.178804	0.00168074	0.319638	0.0077851	0.162351	-0.00820751	0.102631	0.000332538	0.7436	-0.0130816	0.0372736	-0.0100064	0.253699	-0.00797264	0.0135107	0.00269933	0.568076	-0.0120662	0.00855228	0.00223432	0.685616	-0.000790558	0.886755	-0.00564201	0.00959743	0.000451855	0.793738	0.00627389	0.155259	0.0154402	0.0223387	0.00191233	0.774229	-0.0060067	0.34541	-0.00408315	0.230457	-0.00439493	0.53769	0.0055546	0.0380223	0.00198322	0.864631	-0.000126408	0.991921	-0.00775115	0.158564	0.00402011	0.440905	0.00349948	0.780988	0.000740892	0.960915	0.0121057	0.303689	-0.00598147	0.497457	0.0224783	0.0388555	0.00106142	0.906352	0.0133703	0.00137181	-0.00444831	0.465694	-0.00814828	0.184004	0.0224276	0.268875	-0.0246398	0.00291015	0.00567454	0.496038	-0.0241855	0.00322193	-0.0417915	0.000229632	-0.00114299	0.919552	-0.00820401	0.419205	0.00719722	0.524739	0.0179343	0.113369	0.0283689	0.0118495	0.00256014	0.497212	-0.00212434	0.707332	-0.00639997	0.170688	-0.0028766	0.553175	0.00288688	0.468448	-0.00872423	0.0845967	0.00117334	0.663268	-0.00555646	0.524406	0.0051389	0.550945	0.000551561	0.833798	-0.00189713	0.352319	0.000586324	0.926611	0.00524371	0.620795	0.00269081	0.394283	-0.00171508	0.559856	0.00845743	0.0397904	0.00164965	0.709964	-0.00682708	0.101823	-0.00460497	0.303718	0.00281145	0.55266	-0.0214411	2.00716e-05	-0.0110254	0.00544259	-0.00787106	0.0370354	0.00714074	0.0850929	-0.00270983	0.432881	-0.00143048	0.699137	-0.00390989	0.633343	-0.00376603	0.33802	-0.0143717	0.0352231	-0.00281377	0.539309	0.00838263	5.43998e-05	-0.00294335	0.509883	-0.00891163	0.135531	0.0160077	0.00676587	-0.00910339	0.444355	0.0100339	0.0929612	0.00544964	0.279912	-0.00139021	0.561986	0.0048964	0.406625	-0.0102151	0.0984176	0.0890786	2.04104e-07	-0.00566036	0.00659174	-0.00365181	0.0178343
rs9872327	-0.00142873	0.907866	-0.00717176	0.254836	0.0081853	0.251113	0.0080885	0.0348196	-0.0175556	3.61853e-07	-0.0180708	1.58545e-07	-0.0137847	4.38474e-05	-0.000369625	0.91338	-0.00436182	0.19196	-0.00306619	0.439255	-0.00598987	0.191983	-0.0138552	0.00292418	-0.00568511	0.0635706	-0.00224019	0.514812	-0.00802636	0.00197263	0.00321303	0.341046	0.000727053	0.717372	-0.00110419	0.651782	0.000145274	0.931354	-0.00331848	0.0495794	-0.00468158	0.000771692	0.0104043	0.019178	-0.00109991	0.377515	0.00252939	0.481934	-0.00114171	0.75802	-0.00478768	0.162733	-0.00344104	0.314071	-0.00296908	0.382317	-0.00107597	0.752479	-0.00459461	0.141989	-0.00199528	0.454501	0.00747037	0.0309024	-0.00398783	0.183401	-0.00109482	0.698507	-0.00243181	0.311564	-0.00336834	0.165688	0.00839318	0.0232967	0.00606554	0.0643998	0.00665883	0.05098	-0.0117169	6.25165e-05	1.31899e-05	0.996934	0.000108247	0.974802	0.00506734	0.00998074	-0.00565702	0.0951273	-0.00749335	0.000235054	0.00608345	0.227496	-0.00328763	0.416326	-0.00122417	0.760235	-0.0137435	0.000124204	-0.0076509	0.0580615	0.00746449	0.0641447	0.0083007	0.000113996	0.00173447	0.505677	-0.00841199	0.031742	-0.00542092	0.0772038	-0.00333293	0.327812	-0.00206236	0.229388	3.251e-05	0.984633	8.83856e-05	0.955097	-0.00174041	0.305991	-0.000211642	0.900402	0.00550682	0.000186512	0.00271408	0.110363	-0.00108556	0.410417	0.00237832	0.169808	0.0209217	9.45603e-06	0.00414271	0.00374991	0.0020004	0.594188	-0.00408308	0.0142409	-0.00139842	0.290921	0.000506421	0.744804	0.000767415	0.590536	-0.0110857	0.0771316	-0.00559572	0.0318687	-0.00334314	0.23511	-0.00625228	0.116152	0.00101439	0.8557	-0.00823729	4.62298e-08	-0.00159386	0.247321	0.000905645	0.445505	0.00242196	0.640641	-0.00628647	0.398719	-0.00426034	0.544136	-0.00389396	0.471235	0.00229935	0.397274	0.00324981	0.251618	-0.0045387	0.183506	-0.0019433	0.798731	-0.00559172	0.168119	0.00228682	0.851419	0.00694555	0.172312	-0.00467884	0.521075	0.00380223	0.186389	0.00699216	0.388823	0.00519638	0.07504	-0.00101173	0.770406	0.00594356	0.114309	-0.000725946	0.818515	-0.00126863	0.753239	-0.00246636	0.658127	0.0150095	0.234037	-0.00594844	0.637838	0.00382419	0.413712	0.00935209	0.0966804	-0.0129432	0.00986563	0.00143459	0.068219	-0.000172603	0.871117	0.00614535	0.179958	-0.00147347	0.224448	0.00127178	0.703229	0.00694284	0.124895	-0.00966054	0.0155378	0.000150109	0.979443	-0.00392921	0.1975	0.00669197	0.125581	0.00700934	0.0849867	0.00537017	0.229466	0.00436995	0.36201	0.00849524	0.00307858	0.00519549	0.0628225	0.00233905	0.0553489	-0.000435151	0.869133	-0.0037373	0.0783202	0.00838846	0.117964	0.00601579	0.438333	0.00253567	0.511793	0.00134599	0.589187	0.00856199	0.0909503	-0.00339334	0.0652241	-0.000974029	0.38279	-0.00062499	0.811272	-0.000888707	0.710278	-0.00357743	0.0959825	-0.00274481	0.197772	-0.0115458	0.170805	-0.00311437	0.13503	0.00102302	0.631327	-0.00497384	0.0830393	0.00403859	0.0125006	-0.0187533	4.40377e-08	0.000875018	0.425548	0.016704	0.0103142	0.0215834	1.73694e-09	-0.0112861	0.00202236	0.000327826	0.61601	-0.00472004	0.0590589	0.00256283	0.136005	0.0102748	0.0193816	-0.004378	0.68364	-0.0112095	0.102114	-0.00305035	0.632332	-0.00632485	0.0595592	0.00777491	0.210056	-0.00221291	0.462497	-0.000955696	0.779941	-0.0026541	0.173465	0.00177863	0.292002	0.00787623	0.15726	-0.00800826	0.111051	0.000355799	0.726221	-0.0128326	0.0409354	-0.00997061	0.255165	-0.00805053	0.0125814	0.00314109	0.506247	-0.0120364	0.00868175	0.0021337	0.698936	-0.000440409	0.936738	-0.00544893	0.0123259	0.000407483	0.813504	0.00699823	0.112697	0.0151819	0.0246147	0.00251114	0.706279	-0.00537673	0.398122	-0.00407918	0.230697	-0.00520155	0.465559	0.00560294	0.0362729	0.00187417	0.871976	-0.000646961	0.958642	-0.00787586	0.151699	0.00406497	0.435518	0.00359338	0.775133	-0.000257737	0.98639	0.0126752	0.281214	-0.00592534	0.501215	0.0222982	0.0403101	0.000813559	0.928104	0.0134737	0.00125101	-0.00478637	0.43219	-0.00849578	0.165723	0.0221867	0.273947	-0.0242733	0.00333988	0.00612227	0.462409	-0.0243252	0.00303098	-0.041672	0.000236856	2.8918e-05	0.99796	-0.00780442	0.441889	0.00721887	0.523195	0.0171113	0.130622	0.0280999	0.012613	0.00243186	0.518711	-0.00239352	0.672007	-0.00670893	0.150666	-0.00289326	0.550592	0.00295927	0.457051	-0.00856268	0.090283	0.00130467	0.62803	-0.00623938	0.474358	0.00413639	0.630899	0.000633534	0.809404	-0.00168583	0.408182	0.000570319	0.928565	0.00476691	0.652576	0.00278833	0.377115	-0.00169842	0.56346	0.00817689	0.046721	0.00118905	0.788541	-0.00688853	0.0985945	-0.00465381	0.298369	0.0025685	0.587303	-0.0213619	2.13087e-05	-0.0109301	0.00583328	-0.00798733	0.0342354	0.0070198	0.0903655	-0.00302501	0.38104	-0.00136524	0.712072	-0.00310822	0.704368	-0.00392823	0.317359	-0.0141363	0.0382292	-0.00236511	0.605692	0.00835738	5.6763e-05	-0.00273843	0.539567	-0.00834676	0.161903	0.0157335	0.00774364	-0.00811678	0.49505	0.00968834	0.104597	0.00608235	0.22758	-0.00152201	0.52521	0.00526525	0.371938	-0.0103957	0.0924013	0.0886564	2.29477e-07	-0.00558334	0.00733749	-0.00370571	0.016158
rs9835478	-0.00170426	0.890267	-0.00722255	0.251726	0.00855641	0.230496	0.00822067	0.0320784	-0.0177796	2.61543e-07	-0.0183899	9.7582e-08	-0.0139646	3.52429e-05	-0.000623784	0.85445	-0.00444126	0.184305	-0.00298983	0.451043	-0.00577369	0.20884	-0.0139153	0.0028225	-0.00584642	0.0565867	-0.00222	0.5189	-0.00830747	0.00137211	0.00360588	0.28563	0.000805942	0.688443	-0.00114749	0.639316	8.62948e-05	0.95922	-0.00331128	0.0502368	-0.00468154	0.000778381	0.0101714	0.022137	-0.00110786	0.37441	0.00230259	0.522377	-0.00116616	0.753179	-0.00496172	0.148272	-0.00322429	0.345866	-0.0030849	0.364368	-0.000841753	0.805257	-0.00478851	0.126184	-0.0021956	0.410819	0.00739989	0.0326417	-0.00444332	0.138533	-0.00118241	0.675923	-0.00235655	0.327117	-0.00348576	0.151713	0.00850593	0.021594	0.00598609	0.0681694	0.00670408	0.0495835	-0.0117807	5.76867e-05	-0.000127662	0.970354	-8.13684e-05	0.981071	0.00525512	0.00758205	-0.00566637	0.0948148	-0.00754335	0.000215631	0.00569538	0.258874	-0.0030967	0.444219	-0.000935962	0.815634	-0.013797	0.000118105	-0.0075674	0.06103	0.00741956	0.0659466	0.00834684	0.000105638	0.00176744	0.497917	-0.00836158	0.0329128	-0.00566593	0.0649254	-0.00326934	0.337464	-0.00204041	0.234715	1.98219e-05	0.990637	9.15593e-05	0.953521	-0.00177959	0.295579	-0.000197926	0.906892	0.00537852	0.000265407	0.00273774	0.107545	-0.00121175	0.358514	0.00242474	0.161922	0.021148	7.67861e-06	0.00413214	0.00386473	0.00198966	0.596446	-0.00397278	0.0171613	-0.00134362	0.310582	0.000472436	0.761555	0.000748872	0.599844	-0.0109714	0.0804884	-0.00543727	0.0372002	-0.00336562	0.232325	-0.00613724	0.123298	0.000773538	0.88979	-0.00830647	3.64311e-08	-0.00156912	0.255128	0.000929209	0.434097	0.0021489	0.678966	-0.0059356	0.425944	-0.00402657	0.566783	-0.0039995	0.459745	0.00226288	0.405205	0.00318903	0.261024	-0.00458296	0.179669	-0.00145007	0.849223	-0.00550064	0.17551	0.0021766	0.858619	0.00709145	0.163834	-0.00437645	0.548707	0.00421457	0.143354	0.00772052	0.341753	0.00506979	0.0826677	-0.00104675	0.762892	0.0060261	0.109673	-0.000459421	0.884659	-0.00151269	0.708004	-0.00223176	0.689098	0.0148575	0.2392	-0.00651986	0.606204	0.00372484	0.426333	0.00922257	0.101672	-0.0131407	0.00885292	0.00144617	0.0662427	-8.821e-05	0.933973	0.0063068	0.169137	-0.00162522	0.180632	0.00125448	0.707307	0.00697243	0.123606	-0.00980348	0.0141528	-0.000183735	0.974861	-0.00367145	0.228883	0.00687201	0.116028	0.00707393	0.0824064	0.0058056	0.194253	0.00466408	0.331006	0.00840037	0.0034523	0.00523203	0.061209	0.00229391	0.0604307	-0.000548533	0.835603	-0.00354164	0.0954832	0.0085736	0.110361	0.00667372	0.390308	0.00269441	0.486086	0.00143648	0.564717	0.00889671	0.0792501	-0.0033704	0.0672886	-0.000878442	0.431594	-0.000680271	0.795102	-0.000631356	0.792018	-0.00364461	0.0901685	-0.00266108	0.212159	-0.0108914	0.196748	-0.00308524	0.139002	0.0010269	0.63028	-0.00465053	0.10534	0.00402116	0.0129491	-0.0186814	5.06482e-08	0.000761228	0.488483	0.0165065	0.011308	0.0214916	2.09088e-09	-0.0113836	0.0018623	0.000318109	0.626764	-0.0048026	0.0549306	0.00255709	0.13716	0.0102157	0.0201594	-0.00466507	0.664328	-0.0114696	0.0945758	-0.00254751	0.689668	-0.00626119	0.0623165	0.00757988	0.221962	-0.00212336	0.481111	-0.00115226	0.736398	-0.00263579	0.176755	0.00167333	0.321876	0.00778361	0.16251	-0.00812182	0.106335	0.000325005	0.74925	-0.0131025	0.0370006	-0.0101676	0.246217	-0.00803799	0.0127709	0.00271921	0.565273	-0.012343	0.00715838	0.00237744	0.666736	-0.000470698	0.932444	-0.00556684	0.0106148	0.000424661	0.805923	0.0066693	0.130885	0.0157228	0.0200378	0.00252184	0.705324	-0.00558772	0.380246	-0.00415822	0.222138	-0.00471314	0.508807	0.00550226	0.0399181	0.00160732	0.890157	-1.20184e-05	0.999232	-0.00771836	0.160344	0.00389898	0.454807	0.00379411	0.763099	0.000337258	0.982204	0.0125429	0.286599	-0.00607021	0.49111	0.0224997	0.0386752	0.000849388	0.924999	0.0135774	0.00115444	-0.00467163	0.443643	-0.00803457	0.190241	0.0227934	0.261451	-0.0251312	0.00239812	0.00585405	0.482587	-0.0240135	0.0034527	-0.0423896	0.000186279	-0.000847409	0.940307	-0.00811544	0.424214	0.00733548	0.516779	0.0179875	0.112278	0.0283237	0.0119794	0.00241837	0.521318	-0.00204831	0.717336	-0.00667025	0.153315	-0.00290758	0.548894	0.00300387	0.450604	-0.00889885	0.0785429	0.00125352	0.641801	-0.00564474	0.517734	0.00470082	0.585297	0.000591107	0.822068	-0.0018256	0.370752	0.000755131	0.905566	0.00492692	0.64204	0.00271409	0.390283	-0.00176646	0.548216	0.00861495	0.0362687	0.00170588	0.70061	-0.00679509	0.103504	-0.00453419	0.311316	0.00286374	0.54538	-0.0215765	1.78509e-05	-0.0111318	0.00501912	-0.00794829	0.0352584	0.00710151	0.0869	-0.00272556	0.430283	-0.00136492	0.712336	-0.00368599	0.652963	-0.00390588	0.320442	-0.0143841	0.0350965	-0.00257626	0.574143	0.00836204	5.69029e-05	-0.00288004	0.519097	-0.00863538	0.148139	0.016028	0.00670522	-0.00928512	0.435367	0.0102479	0.086276	0.00569428	0.258966	-0.00145536	0.543844	0.00537069	0.362832	-0.0105814	0.0869163	0.0892069	1.96934e-07	-0.00564225	0.00677756	-0.00363905	0.0182518
rs62261700	0.00123805	0.884507	0.00186983	0.670413	0.00185135	0.709932	0.00401089	0.131306	-0.00954927	6.55032e-05	-0.00814169	0.000657002	-0.0108188	3.75715e-06	0.00214074	0.363737	-0.00540148	0.0197815	-0.00146999	0.59287	0.00105378	0.740585	-0.00198851	0.537921	-0.00164432	0.438927	-0.00192586	0.419475	0.00106782	0.552815	-0.00390255	0.0954181	-0.00309102	0.0265021	-0.000670785	0.692642	0.00294669	0.0117439	-0.00496399	2.28329e-05	-0.00251123	0.00930477	0.0185855	1.72656e-09	-0.00196908	0.0230038	-0.000934335	0.708585	-0.0056444	0.0283757	0.000598475	0.80135	-0.00425417	0.0727359	-0.00321627	0.172414	0.00109311	0.644098	-0.00314843	0.146813	0.00092282	0.618035	-0.00228985	0.340228	0.00292159	0.159951	-0.00150622	0.442251	-0.00469159	0.00487936	-0.00252015	0.134836	0.00542249	0.0345509	0.006789	0.00284334	-0.00346663	0.142965	-0.0084629	3.06201e-05	0.00276806	0.245014	0.00605757	0.0108212	-0.000363029	0.790157	-0.00103485	0.659745	-0.00024955	0.859818	-0.00101108	0.772444	0.00219569	0.434077	0.00649624	0.0196222	-0.00721319	0.00370191	-0.000534108	0.848781	0.00216123	0.439928	0.0034627	0.0203091	-0.0045441	0.0118764	-0.0053614	0.0483112	-0.00245821	0.247763	-0.000828478	0.725804	-0.000775906	0.51463	-0.00107871	0.356942	-0.0030373	0.00527733	-0.000232572	0.843641	-0.00194812	0.0967033	0.00311411	0.00231357	0.00522985	9.34422e-06	0.000865986	0.344015	0.00208008	0.0834172	-0.00313714	0.340232	0.00168605	0.0889136	-9.87222e-05	0.969809	-0.00680695	3.80207e-09	-0.00148947	0.104992	-0.000762241	0.480263	-0.00129417	0.193362	-0.00160528	0.713651	-0.000437999	0.809641	-0.00132456	0.498902	0.00135972	0.623216	-0.000407959	0.916256	-0.00311729	0.00287545	-0.00051552	0.59158	0.00209335	0.0112326	-0.000389478	0.914061	0.0048033	0.355221	0.000910419	0.852563	0.00306373	0.416997	0.00273908	0.148297	0.00298131	0.131374	0.00141983	0.552632	0.00520791	0.329063	-0.000382542	0.892805	0.00984675	0.248867	0.00471871	0.184932	0.00729978	0.152405	0.00535873	0.00758397	-0.00339864	0.549085	0.00740466	0.000275252	-0.00303433	0.210904	-0.00285042	0.279006	0.00122862	0.57937	0.00463551	0.0998795	-0.00960243	0.0134903	-0.0153149	0.080132	-0.0202002	0.021378	0.00202949	0.533927	-0.00179329	0.647979	-0.00610151	0.0811611	-3.88055e-05	0.943617	0.000619875	0.403498	0.00557711	0.0811014	0.00149865	0.0764472	0.00321518	0.16741	-0.00058148	0.853793	0.000339599	0.902944	-0.011185	0.00591122	-0.00101306	0.63379	0.000267983	0.929936	-7.65954e-05	0.978466	-0.00274953	0.377627	-0.00558134	0.0950579	0.00373855	0.0618021	0.00377139	0.0528637	-0.00149292	0.0795839	0.000193583	0.916372	0.000260083	0.859814	-0.00398689	0.286689	0.00945155	0.0807764	-0.00287867	0.28557	0.000645208	0.710524	0.000852866	0.809307	-0.00110915	0.387494	0.000531096	0.495009	0.00186899	0.305878	-0.000908617	0.586042	-0.0017487	0.243404	0.00233143	0.116796	-0.00987515	0.0940963	-0.00138086	0.339567	-0.0015813	0.284744	-0.000271879	0.89134	0.00357902	0.00141686	-0.0135958	1.05844e-08	0.00010232	0.893149	0.00131551	0.770881	0.0122425	8.15705e-07	-0.00602832	0.0174135	0.00106299	0.0188568	-0.00142296	0.411986	-0.000597609	0.616226	0.00531331	0.0828636	-0.00295748	0.690598	0.00681815	0.153739	-0.00570736	0.198794	-0.0043814	0.0612329	-0.00197821	0.647296	-6.40492e-05	0.97554	-0.00321938	0.174632	0.00221563	0.101381	0.00215135	0.0663885	-0.00399435	0.30122	-0.0107857	0.00197599	0.000933157	0.185504	-0.00286614	0.513478	0.00613033	0.316919	-0.00407575	0.0699582	0.00277374	0.39737	-0.00461438	0.146813	0.0115464	0.00254394	0.00546343	0.155579	-0.000277229	0.854424	-5.88801e-05	0.960808	0.00193732	0.527425	0.0128372	0.00616378	0.0044654	0.334658	0.00103153	0.815337	0.00183157	0.437945	-0.00357138	0.469781	0.000983763	0.596192	0.00461113	0.564288	0.0187432	0.0265422	-0.0043365	0.244204	0.00122038	0.729799	0.0181684	0.0328611	-0.0253712	0.0131014	0.00398655	0.616525	-0.00492912	0.409375	0.00321627	0.662191	-0.00414399	0.497949	0.00622168	0.0315169	-0.00381117	0.366557	0.00838635	0.04821	0.00154958	0.912825	0.00148243	0.795155	0.00742168	0.196892	-0.00961237	0.0896659	-0.0125285	0.109174	0.000583769	0.940338	-0.00932682	0.182943	-0.00439557	0.573461	0.00827715	0.289631	-0.00326299	0.67471	-0.0016469	0.531305	-0.0025559	0.518342	-0.00171975	0.597665	0.00323314	0.339206	0.00193553	0.485924	-0.000534526	0.879596	0.00429887	0.0221928	0.0027311	0.654274	-0.00918934	0.127711	0.00139559	0.446214	-0.00179178	0.207952	-0.00644122	0.14792	-0.00899831	0.227433	-0.00282392	0.197212	-0.00225181	0.269497	0.00963697	0.00072092	9.69454e-05	0.974911	0.00540891	0.0621708	-0.00106765	0.731492	0.00597127	0.0695466	-0.00337286	0.334383	-0.00220872	0.422951	-0.00255934	0.329081	0.00199797	0.486441	0.00433814	0.0701442	0.00134347	0.600582	0.00794245	0.16222	0.00100627	0.712092	-0.00148493	0.75362	-0.00373992	0.238698	0.00264165	0.0665274	0.00714204	0.0210262	0.00150109	0.71737	-0.00196481	0.632241	0.00848339	0.301711	0.0145311	0.000418831	-0.00100994	0.772694	-0.00311846	0.0619387	0.00677149	0.0963446	0.0026915	0.533338	0.0671602	1.60831e-08	-0.000134364	0.92561	-0.00415014	0.000106578
rs7638774	0.00216682	0.778387	5.98827e-05	0.987919	-0.00601874	0.179081	-0.00251243	0.294294	0.00751818	0.000489569	0.0101716	2.36052e-06	0.0081373	0.000113657	-0.00549052	0.00974464	0.00218713	0.294981	0.000524706	0.832274	0.00263585	0.358246	0.00734212	0.0115714	0.00281012	0.141863	0.00279505	0.193513	0.00532785	0.00101461	-0.00426082	0.0432613	0.00224632	0.0735604	0.000982226	0.520701	-0.00312123	0.00305601	0.00368705	0.000481905	0.002712	0.00182922	-0.00486143	0.0805736	0.000737785	0.344646	-3.16646e-05	0.988787	0.00383176	0.098817	0.00277466	0.195621	-0.00217984	0.307599	0.000471352	0.824391	-0.000239204	0.910665	-0.00195863	0.316506	-0.0012295	0.460967	0.00182817	0.398084	-0.00216835	0.247125	0.00143666	0.416038	0.00227846	0.12924	0.00257216	0.0903416	-0.00760059	0.00101171	-0.00308819	0.131983	-0.00017363	0.93511	0.0056724	0.00193026	0.00147809	0.490923	-0.00565281	0.00831602	0.00113737	0.354827	0.0023637	0.264517	0.00353241	0.00553391	0.00739465	0.0189286	-0.00551345	0.0292361	-0.00609859	0.0150305	0.00948084	2.29307e-05	0.00396848	0.115799	-0.00264584	0.293853	-0.00549456	4.44945e-05	0.00223018	0.170624	-0.00278541	0.255224	0.00210282	0.272392	-0.00097237	0.647825	0.00333837	0.00186077	0.00235863	0.0253932	0.00407762	3.22311e-05	0.000396489	0.708861	0.00284635	0.00706559	-0.000342625	0.709893	-0.000862845	0.41701	0.00297739	0.000304757	-0.00100832	0.351617	-0.00375481	0.204916	0.000492601	0.581264	0.00532274	0.0233657	0.00195569	0.0603064	0.0014163	0.0871054	0.000368235	0.705051	-0.00168018	0.0609932	-8.88284e-05	0.982044	-9.79663e-05	0.952352	0.00121248	0.493594	0.000451062	0.856984	-0.00169176	0.629626	0.00157631	0.0942842	5.49297e-05	0.949441	-0.00190156	0.01086	-0.0018852	0.563523	-0.0119592	0.0106781	-0.00780119	0.0775958	0.00190321	0.576617	-0.00075843	0.657078	-0.00178194	0.316999	0.000920012	0.669481	-0.00183971	0.702323	0.00203246	0.427143	-0.00530508	0.491062	-0.00559496	0.0814017	-0.000190823	0.966922	-0.00211407	0.242707	-0.00141948	0.781325	-0.0038686	0.035063	0.00406527	0.0630907	0.00189126	0.425903	0.000600058	0.763936	-0.00448267	0.0780491	-0.00563934	0.107547	0.00166786	0.833593	0.00318186	0.689526	-0.00331342	0.260023	-0.00171971	0.627204	0.00865436	0.0060589	0.000177919	0.719124	-0.000493392	0.460926	-0.00173404	0.547411	0.000218559	0.774391	0.000350239	0.867501	-0.00266264	0.349328	-0.00129739	0.605407	0.00768518	0.0359309	0.00184049	0.337157	-0.005812	0.0344464	-0.00206534	0.419563	-0.0014937	0.595018	0.00115528	0.70154	-0.00358719	0.0468558	-0.0031026	0.0773459	-0.000431161	0.574329	-0.000290522	0.86117	0.00221891	0.0944515	-0.0060281	0.0740379	-0.00834493	0.0871854	-0.0012323	0.612147	-0.00220464	0.159525	-0.00570283	0.0735163	0.00138967	0.229786	-0.00103366	0.140766	0.000317132	0.847205	-0.0015256	0.310524	0.00187575	0.165175	-0.0034931	0.00916981	0.0116225	0.0289253	0.00299582	0.0215109	0.00193033	0.147407	0.00238798	0.182857	-0.00182108	0.0715751	0.00465612	0.0296753	0.000306768	0.654953	-0.00704054	0.0837176	-0.0105803	2.25984e-06	0.00559764	0.0142382	-0.000182689	0.654344	0.00369413	0.0181032	-0.000472284	0.66027	-0.00187662	0.496949	0.00692298	0.299552	-0.00520501	0.226935	0.00735976	0.0659863	0.00630348	0.00281827	-0.0018882	0.627988	0.00136494	0.468414	-0.000542237	0.799741	-0.000156434	0.897882	-0.00330209	0.00172954	0.00280754	0.41919	0.00146255	0.640944	-0.000954863	0.13276	0.006807	0.0848108	0.00379367	0.491272	0.000158658	0.937469	0.00747184	0.0115395	0.00716088	0.0126046	-0.0129185	0.000180611	-0.00796358	0.0217326	0.00145838	0.284727	-0.000272772	0.800889	-0.00445238	0.107288	-0.0151604	0.000314458	-0.000929025	0.823035	0.00191638	0.628904	0.000576613	0.785598	-0.00189172	0.669901	-0.00125379	0.451865	-0.00291439	0.684418	-0.0230224	0.00246126	-0.00159332	0.634215	0.00432666	0.173298	-0.0105744	0.167331	0.00712339	0.438277	0.00256202	0.720355	-0.000133715	0.980142	0.00512512	0.43912	0.00687838	0.210997	-0.0138509	1.17389e-07	0.000731297	0.847683	-0.00180724	0.636956	-0.0104389	0.415063	0.00251988	0.624602	-0.0090891	0.0796937	0.00961526	0.0599186	0.0146655	0.0380621	-0.0059364	0.399798	0.00251516	0.691113	0.00247012	0.726382	-0.00320657	0.649856	-0.011301	0.107758	0.000229656	0.922721	0.00404683	0.25587	0.0037054	0.206451	-0.00130553	0.667994	-0.00121077	0.628159	0.00539813	0.0891587	-0.00407803	0.0158968	0.00138496	0.801193	0.00474539	0.382323	-0.00216446	0.189482	0.00171113	0.181115	-0.00186286	0.64171	0.00709327	0.290292	-0.0021048	0.286142	0.00228556	0.213635	-0.00839898	0.00109136	0.00402453	0.146296	-0.000971976	0.709186	0.000980363	0.725864	-0.00710202	0.0163156	0.0138037	1.10241e-05	0.00963207	0.000100971	0.00715308	0.00240478	-0.00294722	0.252622	-0.00400902	0.0632957	0.00245362	0.288944	0.00129349	0.800503	0.00302275	0.218797	0.00305721	0.473418	0.00449406	0.116648	-0.00303142	0.0194593	0.00118324	0.671409	-0.00213197	0.56851	-0.00150931	0.683421	0.001277	0.863383	-0.0169002	4.9082e-06	0.00739501	0.0189228	-0.00269532	0.0735207	-0.0040694	0.26577	0.00293217	0.450657	-0.0745538	3.40324e-12	0.00330392	0.0105486	0.000834924	0.387972
rs17023290	-0.00069904	0.954841	-0.00705064	0.263107	0.00831913	0.243602	0.00791932	0.0388564	-0.0177614	2.66113e-07	-0.0180357	1.6901e-07	-0.0140501	3.1329e-05	-0.000271699	0.936291	-0.00448411	0.179937	-0.00293702	0.458908	-0.00591099	0.198043	-0.0141878	0.00231788	-0.00563408	0.0660622	-0.00220236	0.522067	-0.00808264	0.00183925	0.0030793	0.36166	0.000670696	0.738523	-0.00108091	0.658754	0.000152466	0.927986	-0.00330446	0.0506221	-0.00475626	0.000637071	0.0106778	0.016265	-0.00109478	0.379887	0.00260263	0.469473	-0.00132444	0.720888	-0.00459518	0.180445	-0.00325905	0.340504	-0.00282228	0.406441	-0.000748624	0.826374	-0.00441141	0.158709	-0.00183964	0.490586	0.00736998	0.0332834	-0.00397647	0.184791	-0.0011733	0.678161	-0.00246817	0.304538	-0.00336073	0.166782	0.0083516	0.0240337	0.00609548	0.0631782	0.00674838	0.0480114	-0.0116725	6.70097e-05	0.0001169	0.972842	3.5577e-05	0.99172	0.00497413	0.0114611	-0.0057587	0.0894313	-0.0075077	0.000229699	0.00567909	0.260056	-0.00322978	0.424678	-0.00106353	0.790958	-0.0138875	0.000105726	-0.00794406	0.0491357	0.00772271	0.05552	0.00838109	9.81163e-05	0.0017574	0.500185	-0.00835252	0.0330223	-0.00549176	0.0735165	-0.0036088	0.289513	-0.00213354	0.213853	-1.83751e-05	0.991317	-7.48521e-06	0.996197	-0.00190714	0.262126	-0.00030191	0.858351	0.00547382	0.000204708	0.00268338	0.114572	-0.00109322	0.407265	0.00230732	0.183046	0.0211616	7.50013e-06	0.00414518	0.00374047	0.00174434	0.642337	-0.00416238	0.0124916	-0.00146914	0.267361	0.000532762	0.73211	0.000794264	0.577696	-0.0109707	0.0803223	-0.00550588	0.0347647	-0.00324815	0.248798	-0.00619196	0.119806	0.00120172	0.829471	-0.00833759	3.20088e-08	-0.00151528	0.271514	0.000910256	0.443305	0.00279874	0.589687	-0.00595041	0.424519	-0.0040351	0.565722	-0.00378012	0.484487	0.00226253	0.404969	0.00318426	0.261451	-0.00426005	0.212028	-0.00179322	0.814026	-0.00577934	0.154418	0.0016888	0.890014	0.00718904	0.157877	-0.00436803	0.549244	0.00377967	0.189123	0.00710668	0.381234	0.00517029	0.0765852	-0.000983532	0.776694	0.00579498	0.123739	-0.000490267	0.876892	-0.00143281	0.722628	-0.0022819	0.682314	0.0149593	0.235734	-0.00570342	0.651837	0.00349762	0.454825	0.0091197	0.105341	-0.0127967	0.010752	0.00145352	0.0647216	-0.000184496	0.862353	0.00602715	0.188585	-0.00145465	0.230538	0.00131034	0.694746	0.00691318	0.126607	-0.0094508	0.0179577	-0.000168886	0.976878	-0.00379464	0.213397	0.00659978	0.130969	0.00696305	0.0871425	0.00538222	0.228536	0.00436741	0.362406	0.00835126	0.0036269	0.00528571	0.0584522	0.00234658	0.0546283	-0.000375925	0.88684	-0.00377792	0.0752166	0.00844457	0.115615	0.00629431	0.417543	0.00253607	0.511829	0.00137211	0.582071	0.00866183	0.087318	-0.00342511	0.0628102	-0.00106583	0.339683	-0.000603478	0.817693	-0.000710044	0.766673	-0.00357476	0.0963111	-0.00286243	0.179342	-0.0112956	0.180431	-0.00314699	0.131109	0.00101772	0.633212	-0.00504951	0.0785628	0.00399906	0.013419	-0.0187931	4.16505e-08	0.000858316	0.43458	0.0169881	0.00911027	0.0215365	1.90362e-09	-0.0111944	0.00220546	0.000308014	0.637593	-0.00486771	0.0516304	0.00256712	0.135475	0.0104079	0.0178957	-0.0043397	0.686381	-0.0115562	0.0920305	-0.00314406	0.622028	-0.00624567	0.0628912	0.00766015	0.216988	-0.00213585	0.478367	-0.000852151	0.803325	-0.00266902	0.171193	0.00187819	0.265959	0.00790136	0.156054	-0.00805381	0.109134	0.000376182	0.711307	-0.0129947	0.0385053	-0.00966544	0.270133	-0.00799321	0.0132386	0.00297768	0.528768	-0.0119383	0.00926724	0.00246925	0.654522	-0.000269504	0.96127	-0.00536519	0.0137639	0.000429593	0.803651	0.00697075	0.114246	0.0151649	0.0248771	0.00235098	0.724416	-0.0054347	0.393385	-0.00401812	0.238083	-0.00508439	0.475965	0.00575674	0.0315713	0.00164987	0.887212	-0.000574514	0.963291	-0.00778411	0.15676	0.00424061	0.416208	0.00290189	0.817633	0.000688489	0.963672	0.0130011	0.269244	-0.00576673	0.512981	0.0220266	0.0429279	0.000983941	0.913151	0.0135054	0.00122277	-0.00476142	0.434708	-0.00816421	0.182975	0.0222103	0.273892	-0.0245576	0.00299697	0.00587776	0.480611	-0.0240791	0.00334978	-0.0423562	0.00018804	0.00015902	0.988786	-0.00793328	0.434617	0.00700311	0.535891	0.0175001	0.12229	0.0276756	0.0140638	0.00227594	0.545953	-0.0025262	0.655037	-0.00695527	0.136316	-0.00295716	0.541908	0.00291559	0.463809	-0.00872878	0.0842724	0.00140962	0.600715	-0.00611651	0.483118	0.00404817	0.638196	0.000578194	0.825806	-0.0017162	0.399888	0.000594466	0.925555	0.00482597	0.64857	0.00282368	0.371235	-0.00152774	0.603412	0.00838257	0.0415227	0.00147204	0.739946	-0.00673287	0.106563	-0.00490976	0.272742	0.00259885	0.583024	-0.0213551	2.15768e-05	-0.0108333	0.00630146	-0.00793728	0.0354394	0.00705558	0.0888492	-0.0031396	0.363409	-0.00163096	0.659376	-0.00270623	0.741202	-0.00406867	0.300495	-0.0139174	0.0413811	-0.00224276	0.624573	0.00835266	5.76203e-05	-0.00237161	0.595332	-0.00879577	0.140629	0.0159357	0.00700948	-0.00848095	0.47586	0.00968605	0.104914	0.00567799	0.260148	-0.00141266	0.555496	0.00501942	0.395012	-0.0103434	0.0940806	0.0893315	1.87345e-07	-0.0056911	0.00630236	-0.00365409	0.0177171
rs7616936	-0.00230537	0.84694	-0.00678763	0.26658	0.00710276	0.304639	0.0076983	0.0383291	-0.0155973	3.12916e-06	-0.0162575	1.15022e-06	-0.0131648	5.71736e-05	0.00131413	0.690042	-0.00246846	0.446338	-0.00228039	0.553033	-0.00369507	0.406551	-0.0154333	0.000629605	-0.00471108	0.112839	-0.0029329	0.379183	-0.00779414	0.00194416	0.00406923	0.213731	0.00140707	0.470041	-0.000456811	0.847324	0.000395929	0.808699	-0.00226495	0.166983	-0.00457451	0.000703029	0.00852932	0.0477162	-0.00114099	0.345161	0.00323099	0.35433	-0.000868956	0.808952	-0.00576907	0.0828191	-0.00301493	0.363027	-0.00245415	0.456476	2.49002e-05	0.993995	-0.00485094	0.109886	-0.00235279	0.363104	0.00682875	0.0418919	-0.00362295	0.212622	-0.00037832	0.890218	-0.00244994	0.293093	-0.0036321	0.123215	0.00745787	0.0376612	0.00503509	0.113423	0.00592958	0.0731174	-0.0119609	2.50769e-05	-0.00112797	0.734716	0.00154502	0.642	0.00476549	0.0124583	-0.00489706	0.136255	-0.0067343	0.000653098	0.00441024	0.366948	-0.00182083	0.642408	-0.00201266	0.604804	-0.0133993	0.000113785	-0.00842074	0.0314215	0.00694339	0.0757222	0.00781042	0.000180567	0.0020823	0.409937	-0.00747955	0.0490043	-0.00526044	0.0770553	-0.00411498	0.212817	-0.00175507	0.29149	9.22953e-05	0.955029	0.000344785	0.820819	-0.00156734	0.341751	-0.000302577	0.853621	0.00557246	9.63526e-05	0.00195122	0.236549	-0.000695856	0.586393	0.00269617	0.108451	0.0194789	2.0938e-05	0.00410455	0.00306243	0.00245544	0.500094	-0.00347193	0.0316151	-0.00144647	0.259966	0.000292753	0.84614	0.000987672	0.475379	-0.0109793	0.0710284	-0.00515485	0.0415703	-0.00404044	0.138964	-0.00705356	0.0675872	-0.000992238	0.854464	-0.00743371	3.64484e-07	-0.00203144	0.128548	0.0010232	0.374104	0.00138362	0.78332	-0.00359172	0.619223	-0.00427099	0.530619	-0.0067796	0.195891	0.00157858	0.549092	0.00251142	0.361361	-0.00581197	0.0793346	-0.00280595	0.704516	-0.00511585	0.193957	-0.00356604	0.763534	0.00535609	0.278366	-0.00555463	0.432702	0.00272153	0.329634	0.00704191	0.371221	0.00397835	0.160094	-0.00073808	0.826446	0.00503193	0.168526	-0.000228703	0.940629	-0.0018545	0.635974	-0.00368276	0.495824	0.015039	0.219836	-0.00332943	0.786359	0.0031886	0.482387	0.00818468	0.134031	-0.0099705	0.0404777	0.00122131	0.109579	-0.000225591	0.826984	0.00435947	0.32683	-0.00155005	0.187758	-0.000511744	0.874452	0.00568851	0.194986	-0.00873164	0.0241867	0.002532	0.654153	-0.00290542	0.326011	0.00752762	0.0757564	0.00603044	0.126638	0.00476013	0.272238	0.00391525	0.399895	0.00657192	0.0182721	0.00298696	0.270344	0.00203227	0.0862094	-0.000399005	0.876272	-0.00442306	0.0316801	0.00581246	0.264171	0.00756336	0.315181	0.000304844	0.935205	0.00110468	0.647792	0.00731276	0.136739	-0.00248256	0.164419	-0.000764526	0.480127	0.000157901	0.950419	-0.00105271	0.650141	-0.00361365	0.083057	-0.00192823	0.351055	-0.0138984	0.0894712	-0.00335288	0.097064	0.000405755	0.844406	-0.00558385	0.0447801	0.00324548	0.0384791	-0.0156125	2.60817e-06	0.000109862	0.917827	0.0172684	0.00624586	0.0203951	4.44151e-09	-0.0132008	0.000195968	0.000168898	0.7899	-0.00548061	0.0237992	0.00216461	0.194108	0.0119232	0.00512869	-0.0045103	0.665484	-0.01132	0.088536	-0.0048716	0.430135	-0.00515993	0.112792	0.00770214	0.200167	-0.00219159	0.453028	-0.00152585	0.645511	-0.00274307	0.146867	0.00241796	0.139397	0.0081334	0.131739	-0.00770896	0.113458	0.000419371	0.670403	-0.0112612	0.0640963	-0.00959888	0.258231	-0.00788174	0.0117991	0.0021988	0.631547	-0.0116079	0.00909326	0.00436862	0.414535	0.00106547	0.843158	-0.00522973	0.0132914	-0.000198976	0.905495	0.00675	0.114755	0.0146777	0.0249868	0.00513204	0.427197	-0.00382907	0.534738	-0.00366252	0.266905	-0.00231851	0.737218	0.00617086	0.0173502	0.00528586	0.638733	-0.00147458	0.902973	-0.0074245	0.16338	0.00343432	0.496838	0.00586315	0.630748	-0.00460021	0.753468	0.0129158	0.257405	-0.00339038	0.691435	0.022919	0.0297071	-0.00149905	0.863856	0.012611	0.00183514	0.000210551	0.971579	-0.00872891	0.141957	0.0213747	0.27788	-0.0199835	0.0126823	0.00663698	0.41109	-0.0223312	0.00498772	-0.0428141	9.95514e-05	-0.00227476	0.83582	-0.00732561	0.457204	0.00654676	0.550818	0.0150896	0.169594	0.0300758	0.00594039	0.00140097	0.701334	-0.00279022	0.610668	-0.00748756	0.098013	-0.00306837	0.513735	0.00177776	0.644843	-0.00945188	0.0537428	0.000469661	0.857194	-0.00724512	0.39148	0.00164566	0.843752	8.94121e-05	0.971986	-0.00161298	0.414296	0.00168579	0.784455	0.00225625	0.826174	0.00267818	0.381663	-0.00142779	0.616499	0.00877813	0.0276735	0.000406362	0.92471	-0.00599231	0.138574	-0.00492172	0.256892	0.0026735	0.56028	-0.023522	1.39474e-06	-0.0126096	0.0010407	-0.00679815	0.0631827	0.00633004	0.115399	-0.00263504	0.431308	-0.00196436	0.583865	-0.0012933	0.870684	-0.00352726	0.354492	-0.0118424	0.0734316	-0.00139142	0.754115	0.00648445	0.00127603	-0.00155258	0.719834	-0.00869961	0.132888	0.0160579	0.00508348	-0.00690763	0.548376	0.00932927	0.106953	0.00440914	0.367067	-0.00218736	0.346617	0.00811496	0.155968	-0.0115186	0.0542898	0.0860292	2.25319e-07	-0.00578123	0.00418204	-0.00340795	0.0225752
rs7653685	-0.00157314	0.898647	-0.00721566	0.252038	0.00849786	0.233563	0.0081674	0.0331655	-0.0177871	2.56718e-07	-0.0182487	1.21266e-07	-0.0138312	4.16481e-05	-0.000727553	0.830537	-0.00441344	0.186958	-0.00290288	0.464203	-0.00599711	0.191648	-0.0140751	0.00251581	-0.00587145	0.05548	-0.00236006	0.492771	-0.00824446	0.00148824	0.00351769	0.297455	0.000822565	0.68229	-0.0010224	0.676186	8.22368e-05	0.961126	-0.00325511	0.0542031	-0.00466615	0.000807654	0.0104827	0.0183426	-0.00112749	0.365887	0.00229268	0.524064	-0.00108742	0.769299	-0.00488445	0.15459	-0.00308126	0.367563	-0.00301572	0.375104	-0.0010356	0.761584	-0.00477546	0.127126	-0.00206599	0.438876	0.00744141	0.0316357	-0.00428857	0.152705	-0.00121608	0.667165	-0.00240715	0.316717	-0.00344576	0.156362	0.00856235	0.0207128	0.00595398	0.0695923	0.00654462	0.0551981	-0.0118013	5.57523e-05	-0.000203817	0.952675	5.33022e-05	0.987596	0.0052893	0.0071848	-0.00560592	0.0983067	-0.00757576	0.000201776	0.00564717	0.262809	-0.00307949	0.446639	-0.00083982	0.83424	-0.0137889	0.000118736	-0.00734613	0.0689169	0.00754005	0.0616063	0.00838935	9.6964e-05	0.00175035	0.501983	-0.00832687	0.0335972	-0.00570423	0.0630708	-0.00330808	0.33165	-0.00199299	0.245652	4.00077e-05	0.981098	9.38426e-05	0.952352	-0.00181076	0.287081	-0.000167247	0.921254	0.00534561	0.000288385	0.00274618	0.106376	-0.00122787	0.352036	0.00242475	0.161818	0.0211975	7.2739e-06	0.00411878	0.0039724	0.00199523	0.595332	-0.00409292	0.0140526	-0.00133775	0.312577	0.000491462	0.752207	0.000763542	0.5926	-0.0108961	0.082493	-0.00537086	0.0395174	-0.00337863	0.230379	-0.00614073	0.122968	0.000904065	0.871304	-0.0083242	3.38114e-08	-0.00159567	0.247027	0.00102772	0.386822	0.00257227	0.620198	-0.00587302	0.430694	-0.00386555	0.582276	-0.00406775	0.451891	0.00238459	0.380261	0.00324958	0.251933	-0.00458435	0.179357	-0.00149697	0.844342	-0.00548815	0.176307	0.00194321	0.873589	0.00705459	0.165867	-0.00435803	0.550221	0.00424653	0.140219	0.0075072	0.355042	0.00527261	0.0710107	-0.00117612	0.734524	0.00601005	0.11047	-0.000419566	0.894564	-0.00167991	0.677319	-0.00222784	0.689524	0.0148243	0.240142	-0.00623131	0.622157	0.00368775	0.430812	0.00932593	0.097789	-0.0132515	0.00827605	0.00143808	0.067689	-8.12864e-05	0.939126	0.00628453	0.170512	-0.00162213	0.181325	0.00124028	0.710382	0.00699017	0.122536	-0.00981149	0.0140438	-0.000363854	0.950225	-0.00372033	0.222599	0.00683785	0.117736	0.00712284	0.0802133	0.00592249	0.185286	0.00470758	0.326363	0.00833906	0.00368578	0.00533545	0.056191	0.00230312	0.0593241	-0.000532144	0.8404	-0.00348291	0.101019	0.00850637	0.113068	0.00655301	0.398785	0.00260193	0.501042	0.00132609	0.594889	0.00905563	0.0739417	-0.00342068	0.0632228	-0.000872441	0.434603	-0.000605161	0.817244	-0.000588944	0.80564	-0.00366243	0.0885064	-0.00273975	0.198814	-0.01096	0.193762	-0.00311302	0.135379	0.00108826	0.609893	-0.00458998	0.109861	0.00400613	0.013268	-0.0185908	5.83046e-08	0.0007475	0.496253	0.016468	0.011481	0.0214551	2.20442e-09	-0.0112039	0.0021908	0.000323393	0.620956	-0.00473153	0.0585588	0.00257212	0.134768	0.010285	0.0193052	-0.00460659	0.668238	-0.0115229	0.0929873	-0.00256844	0.687178	-0.00619527	0.0650702	0.00749925	0.226825	-0.00206547	0.493042	-0.00116597	0.733316	-0.00251728	0.196911	0.0016143	0.339134	0.00779414	0.161846	-0.00806048	0.108922	0.00034271	0.736023	-0.0131683	0.0360248	-0.0102568	0.242004	-0.00812048	0.0118677	0.00283569	0.548625	-0.0123109	0.00729425	0.00221634	0.688003	-0.000515556	0.926003	-0.00557296	0.0105088	0.000462827	0.788822	0.00660369	0.1346	0.0157792	0.0195859	0.00261158	0.695327	-0.00568549	0.371925	-0.00415949	0.221955	-0.00460828	0.518242	0.00548486	0.0405326	0.00141878	0.902957	-0.000245348	0.984318	-0.00765149	0.163912	0.00389058	0.455689	0.00353993	0.778493	0.000569318	0.969958	0.0123444	0.294191	-0.00589764	0.503428	0.0221991	0.0413079	0.00081425	0.928079	0.0136118	0.00111767	-0.00474915	0.435994	-0.0079715	0.193625	0.0242483	0.232155	-0.0253	0.00223607	0.00605384	0.467677	-0.02414	0.0032791	-0.0419128	0.000219155	-0.000925554	0.934797	-0.00793192	0.434649	0.00731916	0.517605	0.0178713	0.114525	0.0287689	0.010683	0.00240038	0.524316	-0.00205981	0.715765	-0.00670818	0.150888	-0.00300428	0.535581	0.00291559	0.463914	-0.00878857	0.0822386	0.00136065	0.613513	-0.00582729	0.50414	0.00472105	0.583541	0.000585292	0.823744	-0.00188555	0.355128	0.000904906	0.886923	0.00486593	0.646097	0.00274412	0.384942	-0.00171338	0.560205	0.00867719	0.0348958	0.0017145	0.699118	-0.00676242	0.105107	-0.00466791	0.297174	0.00308216	0.515089	-0.0214822	1.9349e-05	-0.0110439	0.00536639	-0.00797988	0.0345027	0.00715807	0.0843412	-0.00274627	0.426671	-0.00126484	0.732524	-0.00352409	0.66719	-0.0039649	0.31306	-0.0142951	0.0361936	-0.00254361	0.578914	0.00823447	7.34335e-05	-0.00272937	0.541092	-0.00865946	0.146936	0.015956	0.00694524	-0.0096072	0.419537	0.0102239	0.0869766	0.00564607	0.262902	-0.00146691	0.540523	0.00536322	0.363444	-0.0103917	0.0926393	0.0889395	2.12672e-07	-0.00557726	0.00743546	-0.00370774	0.0161386
rs76200698	-0.00743709	0.665513	-0.00411454	0.641727	0.00432308	0.666057	-0.00121614	0.820341	0.00820301	0.088711	0.00522159	0.278035	-0.00142044	0.763092	0.00217346	0.64723	0.00915686	0.0498195	-0.00665951	0.229285	0.00967107	0.13157	0.0105434	0.104398	0.00130658	0.759755	-0.00437604	0.36234	0.00304216	0.401099	-0.000265687	0.955043	0.000922877	0.742161	0.011066	0.00120346	0.00142826	0.544164	0.00282713	0.231091	0.00138609	0.47599	-0.00860913	0.166237	-0.000313482	0.85741	0.00529095	0.293338	0.00708018	0.172008	0.00480517	0.316039	-0.00118455	0.80403	-0.00541687	0.253735	-0.00329907	0.488542	0.00900886	0.0392201	-0.00103304	0.781553	0.0025026	0.604684	-0.000160332	0.969447	-0.000836059	0.832256	0.00894871	0.00765604	0.00558535	0.0998076	-7.68433e-05	0.988134	-0.00318922	0.486249	-0.0104777	0.0279305	0.010655	0.00914897	-0.0112137	0.0193506	-0.00500317	0.296014	-0.00552727	0.0442616	0.00333346	0.481272	0.000935177	0.742448	-0.0021321	0.762024	0.0024604	0.662713	-0.00159424	0.775709	0.0103808	0.037619	0.00988519	0.0790275	-0.00802959	0.153214	-0.00253063	0.399644	-0.00145841	0.688339	0.000377267	0.944927	-0.00147127	0.731194	-0.0016056	0.735683	0.0013127	0.583977	0.00370309	0.116224	-0.000539882	0.805375	-0.00229082	0.334148	-3.73919e-05	0.987366	-0.00365421	0.075764	-0.00533578	0.0246989	0.000473634	0.797156	-0.00523892	0.0302862	0.00104665	0.874345	-0.00186523	0.349992	-0.00194864	0.710414	0.00307172	0.186803	0.00212237	0.251234	0.00102883	0.636012	-0.000809714	0.686222	-0.00200269	0.820778	-0.00191181	0.601948	0.00544743	0.168144	-0.00159338	0.775432	0.0126277	0.106772	0.00183685	0.383246	-0.000212841	0.912496	0.000333132	0.841526	0.0140239	0.0542097	-0.00842134	0.421327	0.00242846	0.806178	-0.00509018	0.502018	0.00225816	0.55427	-0.00155994	0.695031	0.00426604	0.378044	0.00438478	0.685656	0.00635588	0.270069	0.0137854	0.426597	0.000296814	0.967236	0.00633896	0.540329	0.00248684	0.538861	-0.000623817	0.956741	-0.00648964	0.113897	0.0045732	0.352676	0.00500285	0.349205	0.00265658	0.554194	-0.00176503	0.758121	-0.00895715	0.252918	-0.0151396	0.395081	-0.0214189	0.230257	-0.00473363	0.471839	-0.0027323	0.729921	0.0100285	0.154882	0.000328768	0.766216	-0.003439	0.0214777	0.0074589	0.246899	0.00158205	0.353404	7.94978e-07	0.999865	-0.00100712	0.87417	0.00490887	0.382038	-0.00014015	0.986346	0.00292458	0.494826	-0.00467131	0.447417	-0.0025535	0.655274	0.00517702	0.409879	0.00796636	0.237215	-0.00389491	0.33454	0.0023107	0.556464	0.000912192	0.595079	-0.00672346	0.0707807	0.00313162	0.290891	-0.00768713	0.308283	-0.000102404	0.992511	-0.00532087	0.327478	-0.00376002	0.283244	-0.00789471	0.267923	0.00112689	0.663111	-0.00111031	0.479185	-0.000876066	0.811771	0.00227049	0.499528	0.00144548	0.632389	-0.00508196	0.0897736	0.00734083	0.538	0.00498666	0.0867074	0.00350668	0.238762	0.000579916	0.884895	-0.00148074	0.511927	-0.000234431	0.960931	0.00101556	0.507928	-0.0151088	0.0967496	-0.00385923	0.440614	0.00447843	0.380244	-0.000155655	0.864543	0.0012992	0.709993	-0.00562048	0.0192385	0.0121447	0.0503903	-0.00309186	0.839562	-0.00429916	0.657059	-0.0045053	0.616896	0.0068397	0.14905	-0.000979672	0.910948	-0.00894327	0.0335037	0.00895011	0.060987	0.00238914	0.380342	-0.000519501	0.824598	-0.00585029	0.449439	0.00108003	0.87703	5.72177e-05	0.967848	0.0112095	0.204253	0.00524091	0.67059	-0.00303906	0.50138	0.00697801	0.292602	0.00428459	0.505635	-2.90495e-05	0.997013	0.010322	0.186094	-0.000881611	0.773035	-0.00152496	0.529417	-0.00529811	0.392538	-0.0075594	0.41971	0.000226117	0.980487	-0.0120754	0.171727	-0.00167562	0.722592	0.0182706	0.0643527	0.000471484	0.898908	-0.0137182	0.389855	0.0252391	0.137903	-9.33024e-05	0.990053	0.00712524	0.315659	-0.0149191	0.383351	-0.000384481	0.985066	0.000987019	0.95075	0.00930214	0.438369	0.0150866	0.308397	0.00641837	0.601577	-0.000942872	0.871641	-0.00441256	0.603529	-0.00725783	0.395691	-0.0225701	0.424876	0.0102271	0.377482	-0.00645131	0.580607	0.00909747	0.429048	0.0300214	0.0583248	-0.00965103	0.542338	0.0128688	0.364913	-0.00659467	0.677009	-0.00966193	0.541972	-0.0229172	0.146002	-0.00566869	0.283376	0.00434642	0.58473	-0.00135261	0.836313	-0.00264758	0.696627	-0.00142108	0.798848	0.00870903	0.21906	-0.00257804	0.494385	0.00626997	0.611389	0.0240898	0.0477857	0.00735147	0.0456531	-0.000571264	0.841515	-0.00630073	0.478936	0.0216061	0.145436	0.00462638	0.294173	0.00722444	0.078518	-0.00709072	0.217636	0.00225376	0.715929	-0.00615452	0.290548	-3.96915e-05	0.994934	0.00212793	0.747657	-0.00092625	0.895028	0.00394495	0.476235	0.00101028	0.847919	0.00221006	0.700234	-0.00503376	0.296706	-0.00378676	0.464273	-0.00198083	0.86259	0.00404565	0.462181	-0.000386759	0.96766	0.00811489	0.205477	-0.00198134	0.494307	-0.00387278	0.534428	0.0113486	0.175123	-0.00908331	0.273049	0.00378054	0.819509	0.00280892	0.733389	-0.00213313	0.761912	-0.00283603	0.399666	-0.0034303	0.673737	0.0113773	0.187641	-0.0981002	4.16036e-05	0.000294092	0.91881	0.000294504	0.891738
rs7653871	-0.00306214	0.797544	-0.00661294	0.278867	0.00703249	0.309229	0.00771704	0.0377791	-0.0155117	3.50885e-06	-0.016124	1.39173e-06	-0.0129582	7.40932e-05	0.00144067	0.661832	-0.00242962	0.453336	-0.00222227	0.563027	-0.00361741	0.416286	-0.0155912	0.000550247	-0.00465784	0.116802	-0.00297719	0.371822	-0.00788728	0.00170686	0.0041741	0.201963	0.00147709	0.44804	-0.000399369	0.866272	0.000340353	0.835063	-0.00221853	0.175667	-0.00460087	0.000651129	0.00883316	0.0402367	-0.00115267	0.340035	0.00321275	0.356844	-0.000889334	0.804477	-0.00576105	0.0831146	-0.00293589	0.375537	-0.00246035	0.455147	6.59191e-05	0.984097	-0.00485411	0.109501	-0.00225913	0.382317	0.00692873	0.0388982	-0.00343983	0.236454	-0.000440181	0.872356	-0.00246518	0.289896	-0.00358291	0.128213	0.00738427	0.0395092	0.00504495	0.112563	0.00588433	0.0752098	-0.0119511	2.52616e-05	-0.00127295	0.702034	0.0015981	0.630458	0.00484466	0.0110388	-0.00492502	0.133868	-0.00675937	0.000620057	0.00422086	0.38768	-0.00159742	0.683619	-0.00201328	0.604542	-0.013428	0.000109266	-0.00834742	0.0328555	0.0068751	0.0785221	0.00791914	0.000145682	0.00207537	0.411304	-0.00754662	0.0469131	-0.00525039	0.0774946	-0.00414843	0.208927	-0.00161666	0.331009	0.000146521	0.928635	0.000394493	0.795442	-0.00155111	0.346564	-0.000198359	0.903688	0.00551983	0.000111336	0.00194003	0.239049	-0.000725343	0.570465	0.00278013	0.0977477	0.0195055	2.02434e-05	0.00412409	0.00291327	0.00267777	0.461917	-0.00359164	0.0261283	-0.0014003	0.27528	0.000410059	0.78569	0.00104659	0.449183	-0.0111462	0.0666802	-0.00514007	0.0420367	-0.0038421	0.15916	-0.00693328	0.0722242	-0.000674126	0.900763	-0.00745999	3.27671e-07	-0.00204697	0.125429	0.00110684	0.336013	0.00151337	0.763438	-0.00364252	0.614065	-0.00399231	0.557541	-0.00687428	0.189449	0.00159712	0.544183	0.00253317	0.356955	-0.00602902	0.068545	-0.00359206	0.627097	-0.00502048	0.202074	-0.00359662	0.761408	0.00529868	0.283229	-0.00611526	0.387395	0.00260644	0.350212	0.00679144	0.388176	0.0040432	0.153152	-0.000791692	0.813938	0.00495263	0.175042	-0.000507746	0.868578	-0.00211873	0.588419	-0.00365929	0.49832	0.0147747	0.227703	-0.00283714	0.817205	0.00283252	0.532369	0.00796835	0.144385	-0.00967833	0.0465901	0.00119815	0.116256	-0.000238668	0.817021	0.00437262	0.325085	-0.00148518	0.206638	-0.000437962	0.89237	0.00553238	0.207256	-0.00875639	0.0237049	0.00256021	0.650363	-0.00280795	0.342221	0.00744253	0.0789629	0.00606889	0.124014	0.00490916	0.257229	0.0039797	0.391903	0.00634654	0.0225797	0.00300575	0.267064	0.00197888	0.0945917	-0.000308933	0.903993	-0.00430202	0.0365689	0.00570841	0.272533	0.00769493	0.306544	0.000289716	0.938377	0.00106819	0.658486	0.00760882	0.121325	-0.00252343	0.157336	-0.000799675	0.459908	0.000131839	0.958569	-0.000989094	0.669809	-0.00369512	0.0761717	-0.00198208	0.337477	-0.0141907	0.0827061	-0.00333387	0.0988248	0.000489916	0.812601	-0.00558844	0.0445153	0.00328565	0.0360629	-0.0156345	2.50035e-06	9.86658e-05	0.926145	0.017257	0.00625775	0.0201566	6.59741e-09	-0.0130828	0.000222083	0.00019434	0.759059	-0.00537754	0.0265007	0.00213791	0.199473	0.01217	0.00426714	-0.00408291	0.695479	-0.0112589	0.0901658	-0.00477969	0.438718	-0.00518776	0.110747	0.00754006	0.209654	-0.00210616	0.470643	-0.0015053	0.649825	-0.00266591	0.158397	0.00231166	0.157498	0.00817925	0.129432	-0.00783006	0.107769	0.00043035	0.662167	-0.0113371	0.0622114	-0.00970706	0.252696	-0.00799551	0.0106072	0.00239381	0.601448	-0.0112884	0.0111511	0.00415728	0.437216	0.000808098	0.880649	-0.00526302	0.0126733	-0.000150519	0.928405	0.00637483	0.136158	0.0146918	0.0248052	0.00502344	0.436897	-0.00393707	0.523151	-0.00375854	0.254427	-0.00228664	0.740615	0.00614442	0.0178002	0.00546661	0.627193	-0.00176979	0.883638	-0.00735769	0.167068	0.00340213	0.500746	0.00583823	0.632084	-0.00425051	0.77159	0.012555	0.270772	-0.00304822	0.721119	0.0225532	0.0323584	-0.00139271	0.873389	0.0125695	0.00189173	0.000321925	0.956538	-0.00881025	0.138095	0.0222749	0.257671	-0.0198672	0.0131777	0.00685946	0.39542	-0.0226732	0.00434668	-0.0419784	0.000134926	-0.00245499	0.822947	-0.006806	0.48956	0.00641711	0.558574	0.0150044	0.171842	0.0310463	0.00449733	0.00158258	0.664713	-0.00277406	0.612626	-0.00741185	0.101316	-0.00295286	0.529539	0.00162968	0.672503	-0.00940354	0.0548796	0.000501434	0.847587	-0.00750591	0.37446	0.00193684	0.816465	0.000139909	0.956158	-0.00161893	0.412384	0.00159908	0.795205	0.00237676	0.816958	0.00270807	0.376167	-0.00140631	0.621666	0.00872635	0.028537	0.000453293	0.91601	-0.00607547	0.133027	-0.00505488	0.244049	0.00282273	0.53844	-0.023481	1.44115e-06	-0.0125656	0.00107848	-0.00687789	0.060043	0.0065235	0.104537	-0.00256926	0.442716	-0.00199559	0.577727	-0.00136926	0.863104	-0.00358825	0.346017	-0.0118808	0.072378	-0.00133341	0.763954	0.00651054	0.00121359	-0.00152986	0.723652	-0.00900675	0.119575	0.0161279	0.00487516	-0.00738096	0.521086	0.0092602	0.109467	0.00421976	0.387803	-0.00217838	0.348315	0.00801513	0.160985	-0.0113695	0.0573826	0.0857193	2.46041e-07	-0.00575837	0.00432338	-0.00351175	0.0187166
rs11925878	-0.0416867	0.170828	0.00325342	0.834937	0.0143779	0.415702	0.00633535	0.502081	-0.00781099	0.357562	-0.00958791	0.258156	-0.0208331	0.0121168	0.00805471	0.335641	0.003155	0.701414	0.000996153	0.918761	0.000641922	0.95469	0.0123225	0.282779	-0.0100278	0.184116	-0.00714951	0.398577	0.00086405	0.892348	0.00667452	0.422918	-0.0077152	0.118761	-0.00891214	0.139031	-0.0017773	0.668478	0.00409478	0.324978	0.00850045	0.0131499	-0.0131403	0.23095	-0.000504005	0.869934	-0.0012856	0.884862	0.0095222	0.298359	0.0093323	0.269099	0.00520512	0.536224	-0.00570252	0.495522	0.00147761	0.860435	0.00753619	0.328143	0.00620533	0.34507	-0.00306001	0.719622	0.00085209	0.908088	0.00453934	0.514344	0.00607253	0.30485	0.00533537	0.372724	-0.00515235	0.571526	-0.00348161	0.666352	-0.00254202	0.762191	0.00824884	0.252374	0.00793625	0.347775	0.000750635	0.929114	-0.00129996	0.788396	-0.00877821	0.292854	0.00921495	0.0661362	-0.0203154	0.101682	0.0123758	0.213136	0.0218781	0.0265724	-0.00133526	0.879404	-0.00910426	0.358683	0.0132867	0.179999	0.00793633	0.132816	-0.00299079	0.640742	0.00889092	0.356409	-0.00285702	0.705468	-0.00656258	0.43388	-0.0053594	0.204938	0.000201503	0.961324	-0.00552125	0.152808	-0.0122274	0.00346666	-0.00730569	0.0791313	-0.00543353	0.13431	-0.00775848	0.0640189	-0.00487485	0.133387	-0.00675995	0.112762	0.00467945	0.687207	-0.00477241	0.175046	-0.0234167	0.0113698	0.00717714	0.0800694	-0.00297047	0.362209	-0.00475312	0.214933	0.0049609	0.159984	0.0159822	0.300795	0.00959025	0.137154	-0.0115279	0.0954583	-0.00370662	0.704468	0.0177239	0.195614	-0.000138482	0.970239	0.00031529	0.926297	-0.00485827	0.0955781	0.00191688	0.88041	0.0503041	0.00634422	0.0129504	0.453967	-0.0102	0.458828	-0.00536367	0.422354	-0.00421027	0.546045	0.000975257	0.909844	-0.00629486	0.74318	0.00260274	0.797607	-0.0166373	0.585644	0.00522754	0.683058	-0.0219658	0.228973	-0.0097021	0.172654	-0.0196507	0.332135	-0.00558917	0.438847	-0.0055007	0.526029	-0.00819993	0.384284	-0.0035161	0.658319	-0.0111299	0.270643	0.0157825	0.252122	-0.0172562	0.572663	0.00868531	0.777245	0.0043977	0.704127	-0.00613173	0.660101	0.00908163	0.464349	-0.0010725	0.581938	-0.00390066	0.138928	-0.0319558	0.00483239	-0.0017726	0.554531	-0.00941546	0.254688	-0.00769476	0.492065	0.00672932	0.495906	0.0011669	0.935526	-0.00466067	0.536825	0.0209991	0.0524015	-0.00862897	0.391623	-0.00580603	0.599527	-0.0182979	0.123023	-0.0113129	0.111109	-0.00821193	0.233994	-0.00400021	0.185741	0.00613304	0.34817	-0.0101696	0.0516473	-0.00285167	0.829984	0.0296052	0.122862	-0.000995496	0.917111	0.00626177	0.309806	-0.0141711	0.258162	0.00771993	0.0900391	0.00243154	0.378657	0.00703403	0.277859	-0.00518165	0.381559	-0.00501929	0.345293	0.00515466	0.328741	-0.0184989	0.380397	-0.00966114	0.0594845	-0.00333735	0.524409	-0.0104696	0.138664	-0.00686074	0.0847663	0.00668892	0.427789	-0.0064412	0.0172377	0.0445404	0.00542145	-0.00627722	0.475852	-0.00641292	0.475987	0.00142038	0.376734	-0.00937574	0.127757	-0.00503709	0.234016	-0.000215357	0.984146	0.0170737	0.507906	-0.0027946	0.868521	0.00790109	0.615829	-0.00223887	0.787005	0.00539146	0.724052	-0.007682	0.300229	-0.0108179	0.198933	-7.47705e-05	0.987573	0.00791632	0.0573107	-0.0139825	0.309275	0.011884	0.338052	-0.000137561	0.956156	-0.00216131	0.889856	-0.012473	0.566798	-0.00831587	0.296219	-1.65361e-05	0.998863	-0.00567763	0.614129	0.00244209	0.856903	-0.0101049	0.458325	0.00752402	0.159335	0.00397889	0.348313	-0.0143694	0.184573	-0.0131916	0.421534	0.0100693	0.534559	0.0130474	0.398724	-0.00798815	0.334523	-0.0310373	0.0729763	0.0105532	0.104921	-0.0538555	0.0609007	0.0251772	0.393945	-0.0144135	0.268643	0.0104638	0.397355	0.0175578	0.555631	-0.0564989	0.114422	0.0524685	0.0597227	-0.000631185	0.975912	-0.00932002	0.717362	0.0133305	0.533313	0.0126429	0.218398	0.00318388	0.831082	0.0196956	0.189683	-0.0418972	0.398883	-0.00356409	0.857896	-0.00464082	0.816858	-0.00313728	0.873793	0.00576704	0.835087	-0.0259305	0.348327	0.0138805	0.576402	0.0670861	0.0155846	0.0116389	0.674778	0.0169713	0.538627	-0.0104606	0.260246	-0.0249474	0.0736439	-0.0115562	0.315244	0.00716105	0.548981	0.00718984	0.463456	-0.0125448	0.314387	0.00168621	0.79974	-0.00307274	0.886753	-0.0182904	0.390137	-0.0108733	0.0936938	-0.00199803	0.691453	-0.0158936	0.309902	-0.024723	0.352876	-0.00553627	0.476394	-0.00190526	0.792405	0.0133174	0.187222	-0.00467856	0.669586	0.00555124	0.590641	-0.00499264	0.65206	0.00369215	0.752807	-0.0141558	0.25478	-0.0169486	0.083873	-0.012854	0.16836	0.0115934	0.257235	0.00375724	0.658737	-0.0124318	0.171707	0.0271969	0.176875	-0.0188464	0.0508519	0.00484785	0.772961	-0.00194797	0.861898	0.00440956	0.388335	0.0252296	0.0216389	0.00276631	0.850583	-0.0183115	0.207935	-0.00455454	0.876428	-0.000477175	0.973599	-0.0203163	0.101667	0.00578593	0.328662	0.0107702	0.44957	0.0146144	0.335756	0.0595921	0.157837	0.00931811	0.0660827	0.000506342	0.894798
rs13353526	-0.00252603	0.832448	-0.00670037	0.272624	0.00700053	0.311498	0.00774932	0.0370117	-0.0154798	3.68454e-06	-0.0160959	1.45641e-06	-0.013017	6.887e-05	0.0012697	0.699923	-0.00245648	0.448416	-0.0021668	0.572867	-0.00374087	0.400626	-0.0155525	0.000568981	-0.00471148	0.112698	-0.0030457	0.360986	-0.00781984	0.00187256	0.0040975	0.210437	0.00143739	0.460398	-0.000338364	0.886565	0.000373405	0.819336	-0.00220273	0.178823	-0.0045715	0.000706284	0.00875391	0.0420929	-0.00113365	0.348133	0.00321628	0.356389	-0.00080776	0.822121	-0.00575886	0.0832755	-0.00282995	0.393077	-0.00235625	0.47451	-8.84476e-05	0.978666	-0.00479333	0.114067	-0.0022233	0.389977	0.00684906	0.0412284	-0.00344131	0.236319	-0.000417261	0.878966	-0.00243528	0.295854	-0.00354321	0.132549	0.00747828	0.037095	0.0050073	0.115324	0.00582177	0.0784048	-0.0119396	2.57864e-05	-0.00131879	0.691885	0.00165075	0.619288	0.00481148	0.0116127	-0.00490547	0.135472	-0.00675502	0.000626215	0.0043805	0.370051	-0.00171857	0.661105	-0.00205591	0.596954	-0.013391	0.000114359	-0.00830229	0.0338316	0.00688842	0.0779782	0.00786191	0.000162881	0.0020534	0.41634	-0.00749884	0.0483526	-0.00513413	0.0843403	-0.00412398	0.211688	-0.00163937	0.324331	0.000155322	0.924372	0.000402658	0.791336	-0.00158961	0.334796	-0.000213344	0.896466	0.00557335	9.56555e-05	0.00195451	0.235625	-0.000711605	0.577842	0.00274228	0.102448	0.0195981	1.85198e-05	0.00411365	0.00298967	0.00257186	0.479889	-0.00355855	0.0275599	-0.0014384	0.262496	0.000336314	0.823553	0.000971648	0.482369	-0.0110149	0.0699831	-0.00514027	0.0420548	-0.00394339	0.148493	-0.00701384	0.0690018	-0.000767926	0.887053	-0.00742507	3.73161e-07	-0.00207143	0.121024	0.00110936	0.334966	0.00144161	0.774365	-0.00363749	0.614599	-0.00414576	0.542545	-0.0069112	0.187058	0.00167241	0.525398	0.00255023	0.353769	-0.00588787	0.0753399	-0.00302088	0.682912	-0.00496591	0.207067	-0.00390654	0.741578	0.00548103	0.267028	-0.00593236	0.401795	0.00268834	0.335342	0.00674469	0.391459	0.00410419	0.147097	-0.000760422	0.821177	0.00484095	0.185014	-0.00037308	0.903242	-0.00197089	0.614712	-0.00380243	0.481724	0.0146771	0.230944	-0.00307696	0.802133	0.0031353	0.489535	0.00833086	0.127044	-0.00997681	0.040256	0.00120733	0.113532	-0.00022222	0.829451	0.00450594	0.310614	-0.00146892	0.211711	-0.000496985	0.877987	0.00567838	0.195575	-0.00881307	0.0228324	0.00254649	0.652153	-0.00287985	0.33006	0.00748498	0.0773074	0.00601607	0.127368	0.00483348	0.264697	0.00388922	0.402817	0.0063986	0.0215115	0.00301309	0.26596	0.00202422	0.0873114	-0.00033693	0.895353	-0.004363	0.0340167	0.00579067	0.265744	0.00762918	0.310759	0.000294075	0.93746	0.00105962	0.661095	0.00755584	0.123988	-0.0024562	0.168749	-0.000761968	0.481394	0.000190744	0.940096	-0.00103644	0.655046	-0.0036473	0.0800892	-0.00196589	0.341502	-0.0140858	0.085037	-0.00335919	0.0963379	0.000443757	0.829998	-0.00550008	0.0480201	0.00325948	0.0375964	-0.0155133	2.99818e-06	9.4448e-05	0.929304	0.0171524	0.00658751	0.0202988	5.19009e-09	-0.013128	0.000211553	0.000174378	0.783185	-0.00535642	0.0271214	0.00216903	0.193071	0.0121107	0.00446187	-0.00412635	0.692413	-0.0113942	0.0863934	-0.00504296	0.413968	-0.00513304	0.114595	0.00763537	0.203988	-0.00223811	0.443365	-0.00154039	0.642273	-0.0026486	0.161176	0.0023449	0.151659	0.00820075	0.128469	-0.00781811	0.108345	0.000432466	0.660655	-0.0113705	0.0614918	-0.00971542	0.252378	-0.0079949	0.0106252	0.00229592	0.616451	-0.0114932	0.00977987	0.00417742	0.435103	0.000904959	0.866501	-0.00524492	0.0129982	-0.000137148	0.934761	0.00657089	0.124566	0.0146967	0.0247756	0.00529209	0.412844	-0.00375138	0.542993	-0.00376771	0.253332	-0.00228796	0.74051	0.00605515	0.0195448	0.00512929	0.64867	-0.0018784	0.876557	-0.00722427	0.174914	0.00328507	0.515612	0.00598652	0.623472	-0.00449535	0.758841	0.0131199	0.249819	-0.00327998	0.700912	0.0229005	0.0297933	-0.00155152	0.859101	0.0125934	0.00185657	0.000144363	0.980504	-0.00861248	0.147207	0.0226027	0.25108	-0.0201044	0.0121347	0.00708088	0.380405	-0.0225702	0.00453249	-0.0423382	0.000118249	-0.00242586	0.825026	-0.00704932	0.474201	0.0062617	0.568167	0.0150446	0.170727	0.0310693	0.00447065	0.0014334	0.694665	-0.00277041	0.613116	-0.00739071	0.102319	-0.00298619	0.524933	0.00165238	0.668234	-0.00943735	0.0540306	0.000566496	0.828113	-0.00755436	0.371407	0.00162331	0.84577	0.000171684	0.946219	-0.00160752	0.415721	0.00161742	0.792923	0.00209877	0.838056	0.0026516	0.38627	-0.00143689	0.614152	0.0087709	0.027756	0.00035035	0.935047	-0.00598688	0.138832	-0.00497366	0.251788	0.00287448	0.531089	-0.0235409	1.35958e-06	-0.0125919	0.00105471	-0.00685392	0.0609835	0.00640391	0.111121	-0.0026146	0.434766	-0.00189711	0.596699	-0.00109402	0.890441	-0.00356037	0.349848	-0.0119238	0.0713913	-0.00131752	0.766719	0.00641555	0.00143259	-0.00155448	0.71943	-0.00883148	0.127016	0.016071	0.00503659	-0.00711575	0.536269	0.00922557	0.11084	0.00437941	0.37017	-0.00223013	0.337044	0.00823785	0.149716	-0.0113979	0.0567795	0.0857034	2.48261e-07	-0.00573081	0.00451717	-0.00348974	0.0194894
rs55829275	0.000465478	0.956412	0.00151939	0.729282	0.00158341	0.750219	0.00368467	0.165349	-0.00974752	4.54033e-05	-0.00825039	0.000550164	-0.0108123	3.74313e-06	0.0022301	0.343685	-0.00536825	0.0204555	-0.00162219	0.554863	0.00131466	0.679349	-0.00221593	0.492125	-0.00174526	0.410988	-0.00207981	0.382908	0.000859841	0.632427	-0.00367531	0.11603	-0.00319611	0.0216768	-0.000672052	0.691866	0.00301181	0.00995197	-0.00500993	1.8884e-05	-0.00252921	0.00875974	0.0183888	2.48094e-09	-0.00194484	0.0246278	-0.000845712	0.734929	-0.00529813	0.0394741	0.000382575	0.872125	-0.004217	0.0750475	-0.00357515	0.129036	0.00112315	0.63476	-0.0033847	0.11853	0.00069825	0.70574	-0.00220265	0.358562	0.00286961	0.167187	-0.00135808	0.488085	-0.00462429	0.00549267	-0.00255047	0.129912	0.00538601	0.0356342	0.00676131	0.00293642	-0.00337993	0.152922	-0.00823864	4.87649e-05	0.00271297	0.254166	0.0058834	0.0132479	-0.000342839	0.801426	-0.000783835	0.738582	-0.000224909	0.87344	-0.000942795	0.78727	0.00231402	0.409347	0.00636765	0.0220754	-0.00721342	0.00367423	-0.000686854	0.806151	0.00241327	0.388108	0.00344367	0.0209019	-0.00456682	0.0113952	-0.00529965	0.0507755	-0.00259936	0.22129	-0.000660235	0.779702	-0.000723785	0.542954	-0.00104331	0.372566	-0.00303259	0.00531349	-0.000164268	0.889119	-0.00196773	0.0931374	0.00302288	0.00307926	0.00530141	6.92744e-06	0.000817123	0.371548	0.00200549	0.0948459	-0.00269587	0.412119	0.00166166	0.093372	-0.000141571	0.956682	-0.006733	5.44148e-09	-0.00146612	0.110281	-0.000808387	0.453727	-0.00126543	0.203057	-0.0012109	0.781741	-0.000357636	0.843935	-0.00138533	0.47894	0.00143097	0.604724	-6.14911e-05	0.987341	-0.00316603	0.00244841	-0.000450857	0.638603	0.00217501	0.00835872	-0.00021282	0.952924	0.00551464	0.28808	0.00110339	0.821631	0.00321326	0.394357	0.00267998	0.156892	0.00295373	0.134633	0.00140313	0.557001	0.00563401	0.290629	-0.000301879	0.915248	0.00927477	0.277005	0.00477557	0.17934	0.00742126	0.145362	0.00561587	0.0051015	-0.003521	0.534467	0.00733995	0.000307601	-0.00313331	0.196021	-0.00278143	0.290402	0.00133576	0.546379	0.00460619	0.101757	-0.00917293	0.0181716	-0.0153058	0.0801002	-0.0206519	0.0185557	0.00185281	0.569786	-0.00166322	0.671699	-0.00618569	0.0767856	1.4219e-05	0.979308	0.000676623	0.36141	0.00575514	0.0716151	0.00139495	0.098838	0.00342189	0.141396	-0.000493007	0.875735	0.000342615	0.902001	-0.0110801	0.00634903	-0.000926339	0.662843	0.000871387	0.774762	0.000180019	0.949373	-0.00255011	0.412787	-0.00547805	0.101041	0.00381504	0.0564456	0.00386252	0.0471913	-0.00147507	0.0829969	6.63829e-05	0.971252	0.000462062	0.753522	-0.00359992	0.335639	0.00989943	0.0671695	-0.00252626	0.34826	0.000722207	0.677551	0.00119859	0.734267	-0.00109865	0.391596	0.000561011	0.47065	0.00190391	0.296509	-0.000676286	0.684974	-0.00177939	0.234826	0.00224471	0.130702	-0.00952785	0.105964	-0.00127952	0.375837	-0.00143395	0.331655	4.2895e-05	0.982792	0.00354714	0.00154961	-0.0134866	1.35084e-08	8.32584e-05	0.9129	0.00109823	0.807765	0.0119706	1.39433e-06	-0.00592745	0.0192892	0.00103258	0.0224323	-0.00141827	0.413169	-0.00063526	0.5939	0.00487103	0.111508	-0.00372301	0.61604	0.00693251	0.146568	-0.0054103	0.222732	-0.00421068	0.0717695	-0.00209911	0.627003	8.35998e-05	0.968053	-0.00346558	0.143628	0.00222549	0.0996109	0.00209773	0.0732239	-0.0044134	0.252978	-0.0108588	0.00182638	0.000888875	0.206894	-0.00297741	0.496988	0.00641723	0.294468	-0.00392984	0.080393	0.00250252	0.444781	-0.00452991	0.154034	0.0118083	0.00200938	0.00527403	0.170093	-0.000405136	0.788439	-4.60599e-05	0.969313	0.00175856	0.565896	0.0132093	0.00479121	0.00409252	0.376186	0.00107448	0.80764	0.00203175	0.389137	-0.0029302	0.552773	0.000958487	0.605377	0.00479205	0.548895	0.019633	0.0200941	-0.00418095	0.261315	0.00120163	0.733674	0.0166632	0.0502482	-0.0243691	0.0171225	0.00287005	0.718332	-0.0045065	0.450485	0.00283633	0.699898	-0.00292613	0.632103	0.00642132	0.0263467	-0.00408939	0.33228	0.00851756	0.0446625	0.00165269	0.90703	0.00111061	0.845742	0.00693072	0.228065	-0.00944656	0.095253	-0.013403	0.0862916	-0.000179282	0.981645	-0.00850071	0.224411	-0.00424959	0.585921	0.00800131	0.30557	-0.00302222	0.697222	-0.00205852	0.433605	-0.00277508	0.482807	-0.00192592	0.554223	0.00271453	0.421959	0.00178713	0.519686	-0.00101197	0.774121	0.00442344	0.0185233	0.00328883	0.589393	-0.00917586	0.127923	0.00148114	0.418492	-0.00179236	0.207494	-0.006484	0.144966	-0.009101	0.22164	-0.00297152	0.174468	-0.00216089	0.288937	0.00982564	0.000560128	0.00039983	0.896719	0.00527731	0.0685947	-0.00119591	0.700496	0.00616458	0.0608079	-0.00358829	0.304066	-0.00248838	0.366282	-0.00257514	0.325734	0.00239856	0.403042	0.004697	0.0497313	0.00120263	0.639058	0.00749776	0.186712	0.000934343	0.73165	-0.00225312	0.63364	-0.0036664	0.24777	0.00257373	0.0736084	0.00722986	0.0194056	0.00139545	0.736286	-0.00218996	0.593444	0.00783992	0.339483	0.0150163	0.000263817	-0.000941656	0.78752	-0.00291722	0.0805011	0.00635109	0.118593	0.00263986	0.540933	0.0672337	1.51269e-08	-0.000228588	0.873708	-0.00405449	0.000151367
rs74914462	-0.0413023	0.177002	0.00597991	0.703729	0.0137622	0.439215	0.00550175	0.562671	-0.00735918	0.389262	-0.00810776	0.342221	-0.0208958	0.0124642	0.00887243	0.292249	0.00322939	0.696743	0.00221153	0.822081	0.000894824	0.937306	0.0107792	0.350717	-0.0101718	0.180844	-0.00725448	0.394997	0.00153729	0.811018	0.00731154	0.383368	-0.00810528	0.103629	-0.00799919	0.187285	-0.00188525	0.651871	0.00457909	0.274341	0.00868341	0.0118864	-0.0111872	0.311188	-0.000493758	0.873442	-0.00274631	0.758673	0.0112509	0.222403	0.00986591	0.245939	0.00597106	0.481058	-0.00323921	0.700633	0.00356872	0.673246	0.0078013	0.314748	0.00615173	0.352584	-0.00255701	0.765798	-0.00059984	0.935673	0.00557018	0.426843	0.00595506	0.317653	0.00463716	0.441665	-0.00573398	0.531758	-0.00350079	0.666801	-0.0015944	0.850499	0.00796776	0.272231	0.00625619	0.462331	0.00226119	0.790147	-0.00133732	0.78393	-0.00701924	0.403567	0.00984317	0.0512781	-0.0225206	0.0715706	0.0126405	0.206279	0.020546	0.0384533	-0.00234661	0.790993	-0.0107771	0.280209	0.0138235	0.165635	0.00869045	0.101891	-0.00291625	0.651328	0.00770031	0.427637	-0.00451121	0.55337	-0.00708994	0.401137	-0.00613976	0.149327	0.000284462	0.9458	-0.00560917	0.149263	-0.0129127	0.00217563	-0.00696005	0.0966938	-0.0052216	0.153052	-0.00740812	0.079086	-0.00524871	0.108558	-0.006778	0.11431	0.00918782	0.432517	-0.00452392	0.201735	-0.0236135	0.0112546	0.00666717	0.106381	-0.00320297	0.329227	-0.00501227	0.193985	0.00479662	0.177366	0.0162188	0.297101	0.010512	0.105694	-0.0110227	0.113357	-0.00362983	0.712211	0.0197009	0.153113	-0.000132261	0.971775	0.000322673	0.925105	-0.00483191	0.0997084	0.00127767	0.920654	0.0489027	0.00842112	0.0136554	0.433013	-0.0107838	0.43494	-0.00402026	0.550528	-0.00224879	0.748996	0.00302144	0.727186	-0.00193494	0.920177	0.00299366	0.769215	-0.0173919	0.570783	0.00587259	0.64812	-0.0196592	0.284217	-0.00782464	0.274799	-0.0228846	0.261309	-0.00395898	0.586111	-0.00588393	0.499924	-0.00629678	0.506288	-0.00260152	0.744898	-0.00902411	0.374249	0.0155216	0.263417	-0.0219714	0.475696	0.00556375	0.857155	0.00630657	0.588653	-0.0040411	0.773513	0.00792361	0.526124	-0.00105532	0.590644	-0.00346415	0.191954	-0.0297641	0.0091573	-0.00159183	0.598213	-0.0087751	0.291807	-0.00614216	0.58604	0.00736017	0.459589	5.18402e-05	0.997153	-0.00295206	0.697709	0.0235616	0.0306894	-0.00915066	0.366976	-0.00519516	0.640842	-0.0171323	0.151591	-0.00951519	0.183323	-0.00657543	0.344004	-0.00409224	0.178915	0.00656038	0.319142	-0.0101178	0.0544919	-0.00126093	0.924892	0.0315226	0.102902	-0.00225651	0.814798	0.00703827	0.256996	-0.00952263	0.450507	0.00814032	0.0759148	0.00248951	0.370783	0.00853642	0.191012	-0.00543696	0.361949	-0.00400343	0.45475	0.00605804	0.254442	-0.0148498	0.484024	-0.00962366	0.0622664	-0.0031432	0.551566	-0.0103372	0.146583	-0.0067326	0.0930172	0.00704335	0.407007	-0.00572797	0.0354464	0.047236	0.00339743	-0.00490086	0.58033	-0.0046623	0.606588	0.00184915	0.253131	-0.00934883	0.131535	-0.00419882	0.32455	-0.00059524	0.956509	0.0178752	0.491371	-0.00220956	0.896579	0.00679096	0.668307	-0.000628003	0.940004	0.0052971	0.730478	-0.00828161	0.267403	-0.0107012	0.206947	-0.00130532	0.78714	0.00826896	0.0487075	-0.0134157	0.332784	0.0127094	0.309021	0.000608956	0.809014	-0.000543949	0.97238	-0.0133258	0.543211	-0.00901048	0.260923	-0.00246569	0.832884	-0.00478954	0.672698	0.0022711	0.867721	-0.00991326	0.469931	0.00783892	0.145322	0.00418534	0.32716	-0.0132544	0.223941	-0.0142422	0.389524	0.0132071	0.419169	0.0133647	0.391285	-0.00735181	0.378399	-0.028974	0.0969018	0.00956502	0.145061	-0.0536964	0.0636575	0.0242343	0.414654	-0.0161157	0.219031	0.0109626	0.378232	0.0123272	0.681097	-0.0562766	0.118346	0.0604164	0.0312868	-0.00406785	0.846663	-0.00962364	0.71033	0.0194253	0.367008	0.011817	0.253387	0.00642862	0.668832	0.0189769	0.20948	-0.0428492	0.387684	-0.00657322	0.742833	-0.0028407	0.887992	-0.00247918	0.900752	0.00205261	0.941427	-0.021695	0.436532	0.0147109	0.557135	0.06398	0.0221932	0.0165364	0.554412	0.0207387	0.456217	-0.0109925	0.240019	-0.0263542	0.0606853	-0.0117189	0.311805	0.00746772	0.534769	0.00695361	0.481322	-0.0141767	0.258849	0.0016787	0.801962	-0.00298964	0.890543	-0.0204592	0.339841	-0.0109059	0.0949004	-0.00196815	0.69779	-0.014676	0.351795	-0.0250192	0.350872	-0.00528582	0.49953	-0.00257194	0.724224	0.0132775	0.191551	-0.00299275	0.78653	0.00703077	0.499126	-0.00438656	0.694295	0.00319512	0.786848	-0.015546	0.214652	-0.0184227	0.0622797	-0.0127046	0.176756	0.012303	0.232898	0.0051072	0.551047	-0.0130844	0.152873	0.0252417	0.213239	-0.0215473	0.0265582	0.00898314	0.59545	-0.00230479	0.837999	0.00428967	0.404639	0.0242472	0.028388	0.00311688	0.832972	-0.0184174	0.208231	-0.00654164	0.824148	-0.0015465	0.915242	-0.0225214	0.0715597	0.00570099	0.339227	0.0121584	0.397017	0.0122944	0.421295	0.0666843	0.116509	0.00995659	0.0512815	0.000305587	0.93681
rs13320771	-0.00343766	0.773472	-0.00668555	0.273427	0.00754206	0.275288	0.007982	0.031656	-0.0159865	1.74484e-06	-0.0167511	5.32138e-07	-0.0132266	5.23057e-05	0.00112005	0.733801	-0.00287532	0.374805	-0.00165963	0.665772	-0.00372563	0.402443	-0.0155581	0.000565329	-0.00502036	0.0909477	-0.0032471	0.330004	-0.00819947	0.00110856	0.00467463	0.152978	0.00154495	0.427428	-0.000470728	0.842654	0.000251877	0.877537	-0.00221696	0.175938	-0.004562	0.000722661	0.00851413	0.0480058	-0.00110031	0.362402	0.00286199	0.411739	-0.000842105	0.814663	-0.00635306	0.0559948	-0.00287668	0.38522	-0.00257075	0.435135	0.000156008	0.962371	-0.00507266	0.0944014	-0.00244048	0.34525	0.0068039	0.0425387	-0.0039499	0.17397	-0.000429567	0.875399	-0.00247412	0.288115	-0.00367238	0.118927	0.00766774	0.0325147	0.00500063	0.115734	0.00589612	0.0746049	-0.0118465	2.96771e-05	-0.00148103	0.656214	0.0014337	0.666014	0.00516132	0.0067723	-0.0049221	0.13407	-0.00675101	0.000629194	0.00453753	0.353037	-0.00126674	0.746573	-0.00163376	0.674306	-0.0137632	7.32386e-05	-0.00833129	0.0331979	0.0068487	0.0796815	0.00797653	0.000130362	0.00227063	0.368664	-0.0073403	0.0532824	-0.00513158	0.0844237	-0.00386277	0.241966	-0.00158755	0.339749	0.000244852	0.881018	0.000512762	0.736125	-0.00165734	0.314514	-9.63096e-05	0.953146	0.00542966	0.000143772	0.00199579	0.225772	-0.000840026	0.511099	0.0028917	0.0849877	0.0201702	1.04437e-05	0.00411835	0.00295049	0.0026449	0.467405	-0.00345708	0.0322634	-0.00137274	0.284801	0.000291281	0.846832	0.00090876	0.511127	-0.0107523	0.0768947	-0.00496265	0.0496591	-0.00396845	0.145905	-0.00690768	0.0732936	-0.00109914	0.838894	-0.00757306	2.16276e-07	-0.00205334	0.124275	0.00106329	0.355395	0.00120545	0.810541	-0.00320979	0.656788	-0.00414174	0.542896	-0.00725733	0.165738	0.00178887	0.496952	0.00268228	0.329385	-0.00580138	0.0797367	-0.00225878	0.760057	-0.00473616	0.228912	-0.00365702	0.757547	0.00578258	0.24161	-0.00545108	0.441079	0.00324062	0.245494	0.00799196	0.309895	0.00396863	0.16091	-0.000703026	0.834477	0.00508027	0.164241	1.0796e-05	0.997194	-0.0016936	0.665354	-0.00321687	0.551684	0.0151087	0.217308	-0.00422754	0.730512	0.00340225	0.453286	0.00833129	0.126993	-0.0105662	0.02982	0.00121984	0.109811	-0.000191757	0.85253	0.00487409	0.272695	-0.00165892	0.15838	-0.000335091	0.91755	0.00571714	0.192505	-0.00894601	0.0208465	0.00187567	0.739851	-0.0029635	0.316137	0.00767588	0.0700273	0.00622911	0.114409	0.00506642	0.24232	0.00409669	0.378154	0.00639031	0.0216716	0.00313252	0.247461	0.00199081	0.0926227	-0.000409534	0.872963	-0.00420483	0.0410074	0.00652573	0.209756	0.00829208	0.270568	0.000280571	0.940321	0.00119528	0.6209	0.00781235	0.111697	-0.00238266	0.18183	-0.000717862	0.507098	0.000189586	0.940454	-0.000710532	0.759373	-0.00365854	0.0791386	-0.00187665	0.363806	-0.0129588	0.113153	-0.00330783	0.101475	0.000509336	0.805311	-0.00500932	0.0716824	0.0033159	0.0343707	-0.0153538	3.7652e-06	8.6027e-05	0.935579	0.0162774	0.00990938	0.0203848	4.4498e-09	-0.0132965	0.000174584	0.000169457	0.789125	-0.00533001	0.027853	0.00215724	0.195404	0.0121071	0.00446525	-0.00453711	0.663618	-0.0120329	0.0700927	-0.00495764	0.421822	-0.00525886	0.105896	0.0072366	0.228501	-0.00210925	0.469957	-0.00195268	0.555871	-0.00258831	0.170833	0.00218956	0.18064	0.00790698	0.142692	-0.00810318	0.0960378	0.000437772	0.656685	-0.0118565	0.0511204	-0.00991472	0.242634	-0.00805034	0.0100853	0.00172434	0.706691	-0.0118812	0.00754866	0.00426343	0.425605	0.000795242	0.882535	-0.00543673	0.0100089	-1.31806e-05	0.993721	0.00616366	0.149501	0.0147317	0.0244058	0.00493237	0.445246	-0.0040107	0.515391	-0.00389183	0.237936	-0.00165189	0.810978	0.00599006	0.0208689	0.00453529	0.68712	-0.00131594	0.913301	-0.00701505	0.187525	0.00310654	0.538494	0.00600761	0.622067	-0.00342873	0.814766	0.0130781	0.251084	-0.00390001	0.647807	0.0235122	0.0256172	-0.00151231	0.862559	0.0126309	0.00179022	8.95092e-05	0.98791	-0.0083616	0.159328	0.0231041	0.240774	-0.0208479	0.0093004	0.00705498	0.38217	-0.0224877	0.00468445	-0.0432819	8.25149e-05	-0.00378461	0.730061	-0.00704112	0.474553	0.0064464	0.556663	0.015337	0.162411	0.0310302	0.00450646	0.00121315	0.739687	-0.00244492	0.655441	-0.00733053	0.105085	-0.00276497	0.556022	0.00178076	0.644119	-0.00963874	0.0490642	0.000626597	0.810176	-0.00738261	0.382276	0.0018869	0.821094	0.000282684	0.911548	-0.00171776	0.384387	0.00169067	0.783731	0.00208558	0.839068	0.00255474	0.403757	-0.00160589	0.573043	0.00919119	0.0210788	0.000645236	0.88069	-0.0058951	0.144977	-0.00475849	0.272873	0.00295603	0.519476	-0.0238546	9.81635e-07	-0.0129278	0.000771146	-0.00697377	0.0565971	0.00640654	0.110917	-0.00234922	0.48272	-0.00194026	0.588313	-0.00214877	0.78669	-0.00327561	0.389635	-0.0124615	0.0594763	-0.00145462	0.743242	0.0063324	0.00164751	-0.00175013	0.68583	-0.00963941	0.0956937	0.0164456	0.00409311	-0.0077431	0.50107	0.00938997	0.10453	0.00453643	0.353153	-0.00203256	0.381549	0.00796525	0.163556	-0.0112173	0.0607689	0.0865011	1.90725e-07	-0.00573991	0.00444254	-0.00346607	0.0203083
rs9681744	0.00277821	0.717656	-0.000361887	0.92694	-0.00583713	0.191643	-0.00250208	0.29532	0.00736808	0.00061783	0.00999613	3.35658e-06	0.00809599	0.000119313	-0.00532225	0.0120537	0.0021065	0.31217	0.000738513	0.765185	0.00243835	0.394446	0.00727263	0.0122081	0.00291549	0.126757	0.00272278	0.204378	0.00524647	0.00118388	-0.00422047	0.0448541	0.0023861	0.0568466	0.000962301	0.528371	-0.00307863	0.00341729	0.00372013	0.000417147	0.00260007	0.00275351	-0.00481176	0.0830997	0.000719589	0.35571	-8.39144e-05	0.970231	0.00367	0.113156	0.00287384	0.179249	-0.00197223	0.354995	0.000401539	0.849769	-0.000226963	0.91505	-0.00191832	0.325596	-0.0011965	0.472197	0.0019213	0.373533	-0.0020381	0.275706	0.00140773	0.424559	0.00226904	0.13006	0.00266294	0.0789352	-0.00750057	0.00115221	-0.00300066	0.142492	-0.00039835	0.851532	0.00578456	0.00153279	0.00159174	0.457303	-0.00577632	0.00689221	0.00102009	0.405675	0.00213716	0.312085	0.0035847	0.00478904	0.00704993	0.0249609	-0.00553684	0.0282291	-0.00600325	0.0164576	0.00932513	3.00119e-05	0.00432686	0.0857502	-0.00283717	0.259339	-0.00550449	4.15623e-05	0.00207178	0.202145	-0.0026363	0.2806	0.00231647	0.2257	-0.00096994	0.64799	0.003337	0.00182974	0.00246977	0.0190076	0.00399207	4.54325e-05	0.000452206	0.669587	0.00279554	0.00802633	-0.000287504	0.754455	-0.000952455	0.369337	0.00295817	0.000324225	-0.00100767	0.350959	-0.00393049	0.183662	0.000540915	0.543952	0.00527687	0.0242983	0.00187872	0.0705721	0.00134347	0.103922	0.000337451	0.728166	-0.00171592	0.0552046	-2.40415e-05	0.99513	-2.31859e-05	0.988694	0.0012065	0.494823	0.000264684	0.915603	-0.00201072	0.565707	0.00149802	0.111098	2.74941e-05	0.97463	-0.0018938	0.011018	-0.00230131	0.479822	-0.0123687	0.00814962	-0.00802337	0.0689402	0.00194365	0.567771	-0.000882635	0.604637	-0.00182213	0.305215	0.000955808	0.656804	-0.00188248	0.695166	0.00171319	0.502453	-0.00540408	0.482154	-0.00556666	0.0823559	-0.000210504	0.963443	-0.0021808	0.227217	-0.00176504	0.729461	-0.00398794	0.0294768	0.00406813	0.0623972	0.00189194	0.424835	0.000701682	0.724918	-0.00447924	0.0776923	-0.00589893	0.0916392	0.00213681	0.787413	0.0021519	0.78663	-0.00354831	0.226799	-0.00174983	0.620478	0.00879617	0.00518504	0.000131089	0.790618	-0.000453509	0.497072	-0.00174104	0.544978	0.000248277	0.74422	0.000178759	0.932004	-0.00301374	0.288481	-0.00149098	0.551888	0.00791608	0.0303779	0.00173856	0.363627	-0.00579171	0.0347103	-0.00216569	0.396376	-0.00147596	0.598657	0.00122288	0.684384	-0.00359738	0.0457917	-0.00322603	0.0657248	-0.000404802	0.597212	-0.000180977	0.913075	0.00229189	0.0834783	-0.00608169	0.0709309	-0.00853431	0.0796351	-0.00109093	0.652881	-0.00204617	0.190799	-0.00579638	0.0683489	0.0013957	0.226827	-0.00100768	0.150197	0.000243015	0.88238	-0.00157929	0.292823	0.00186735	0.166214	-0.00351653	0.00857762	0.011716	0.0273743	0.00306075	0.0186024	0.00192978	0.146707	0.00253212	0.157003	-0.00175138	0.0825105	0.00460239	0.0312717	0.000274582	0.688564	-0.00707738	0.0814999	-0.010372	3.40325e-06	0.0054128	0.0175503	-0.000172864	0.671196	0.00366997	0.0186353	-0.000437671	0.68317	-0.00156336	0.570674	0.00698994	0.293874	-0.00521918	0.224733	0.00736295	0.0653366	0.00641743	0.0023106	-0.00212517	0.584735	0.00144002	0.443396	-0.000415798	0.845456	-0.000166143	0.891366	-0.00322424	0.00216872	0.00306767	0.376386	0.00123785	0.692413	-0.000950618	0.133713	0.0069171	0.0792673	0.00333973	0.543723	0.000171135	0.932438	0.00726569	0.0138627	0.00696024	0.0151248	-0.0129185	0.000175959	-0.00776989	0.024891	0.00133572	0.326286	-0.000302583	0.779261	-0.00452658	0.100946	-0.0151877	0.000297773	-0.000768217	0.852975	0.00175004	0.658301	0.000627266	0.766802	-0.00230241	0.603091	-0.00112872	0.49731	-0.00343869	0.63078	-0.0228423	0.0026101	-0.00154601	0.643674	0.00434277	0.170873	-0.0102049	0.181785	0.0070111	0.444627	0.00225093	0.752636	-4.48928e-05	0.99332	0.00570451	0.388273	0.00636602	0.246105	-0.0138093	1.20743e-07	0.000188483	0.96044	-0.00185494	0.627425	-0.010965	0.39122	0.00342142	0.505758	-0.00891673	0.0850813	0.0095325	0.0617448	0.0145508	0.0392743	-0.00597168	0.396237	0.00234976	0.71003	0.00243277	0.729935	-0.00374088	0.59579	-0.0109868	0.117309	0.00030726	0.896554	0.00420846	0.236565	0.00392547	0.179989	-0.00116227	0.702079	-0.00133559	0.592519	0.00563341	0.0755576	-0.0041473	0.0140268	0.00160791	0.769676	0.0052589	0.332243	-0.00227007	0.168027	0.00165623	0.194731	-0.00197689	0.620792	0.00745275	0.265855	-0.00192396	0.328602	0.00236312	0.197603	-0.00834183	0.00115405	0.00416953	0.131503	-0.00098866	0.703849	0.00138899	0.618619	-0.00721216	0.014522	0.013995	7.96255e-06	0.0096625	9.28356e-05	0.00701686	0.00285045	-0.00311191	0.226192	-0.00413924	0.0546959	0.00261998	0.256558	0.00163602	0.748777	0.00348985	0.154852	0.0029735	0.484748	0.00458824	0.108488	-0.00309071	0.0169832	0.000997743	0.720024	-0.00201873	0.588509	-0.00113516	0.758615	0.00113155	0.878559	-0.0168738	4.85344e-06	0.00705028	0.0249536	-0.00282954	0.0597662	-0.00391145	0.28377	0.00283762	0.464542	-0.0740814	4.21598e-12	0.00317459	0.0138052	0.000820446	0.395334
rs12714637	-0.00373327	0.689744	0.00233192	0.628904	0.00154455	0.777411	-0.00624939	0.0325464	0.00981904	0.000190077	0.00427908	0.103655	0.00889481	0.000547931	0.00519746	0.044959	0.00451885	0.0762485	0.00186199	0.538108	-0.0029698	0.396346	0.000938224	0.791486	0.000723683	0.756661	0.000159722	0.951448	-0.00447309	0.0237666	0.00784266	0.00230521	-0.000316103	0.836532	3.70913e-05	0.984143	0.000532128	0.678964	0.00257831	0.0454813	0.00217682	0.0403719	-0.0203676	1.99244e-09	0.00202137	0.0339025	-0.000443233	0.871919	0.00104279	0.712709	-0.00146004	0.576866	0.0100735	0.000111683	0.00439679	0.0898651	-0.00183	0.481905	0.00986991	3.53895e-05	0.00224817	0.269342	-0.00374641	0.155871	0.00179489	0.432434	-0.000684309	0.750897	0.00368673	0.0442721	0.00117597	0.525798	0.000245858	0.930579	-0.00732171	0.00343444	0.000771509	0.766875	0.00894044	6.20697e-05	-0.00439626	0.0931757	0.000619622	0.812608	-0.00440682	0.00329922	0.000655073	0.799961	-0.00119278	0.442691	-0.0129817	0.00073434	0.00653071	0.0340345	0.00202957	0.506594	0.00295113	0.279455	-0.000176858	0.954131	-0.00259302	0.398549	-0.00126493	0.440484	0.000845384	0.670346	0.0152804	3.10104e-07	0.00319948	0.171047	0.00474546	0.067732	-0.00305462	0.0196409	-0.00233014	0.0703517	-0.00252003	0.0352533	0.000837662	0.518083	-0.00159301	0.216757	-0.00696292	5.81634e-10	-0.00615344	2.11126e-06	-0.00492954	9.62519e-07	-0.00248381	0.0601137	-0.0028147	0.436812	-0.00547132	5.09634e-07	-0.00928294	0.00119573	0.00757905	2.43275e-09	0.000468333	0.642894	0.000418254	0.724564	0.00354967	0.00117885	0.00875349	0.0686486	0.00362046	0.0702696	0.00220482	0.305877	0.00161261	0.596089	0.00344662	0.419065	0.00611297	1.06404e-07	0.00174488	0.0986861	-0.000454413	0.616648	0.00253332	0.523205	0.0160831	0.00488457	0.0140736	0.00895368	-0.0021395	0.60911	-0.00286008	0.169554	-0.00235135	0.278374	0.000428864	0.870844	-0.00321697	0.58475	0.00206799	0.508857	-0.00199857	0.831985	-0.000642005	0.870099	-0.0041199	0.464046	-0.00516622	0.0192363	0.00180795	0.772505	-0.0053815	0.0162183	-0.00156767	0.557868	-0.00238109	0.412273	-0.00212123	0.385212	0.00156901	0.613574	0.0244064	1.12751e-08	0.0105081	0.270325	0.0264083	0.00568218	0.00135351	0.705944	-0.000405408	0.925204	0.00123118	0.748949	-0.000842589	0.162604	3.4515e-05	0.966264	-0.00716004	0.0416575	-0.0011613	0.211813	-0.00384569	0.133151	0.0013364	0.700108	0.00691094	0.0240173	-5.8524e-05	0.989552	4.6152e-05	0.984261	0.00344363	0.304186	-0.000899634	0.773133	0.00307609	0.369434	0.00274607	0.455142	-0.0030277	0.168956	-0.0017355	0.418002	0.00132371	0.157459	0.000161732	0.936339	-0.00105305	0.51565	0.00907953	0.0273731	-0.00297801	0.61676	0.00489519	0.0987513	0.0010424	0.585577	0.00362973	0.350381	0.000698084	0.620893	0.00133179	0.119757	-0.00304472	0.129299	0.00349622	0.0567235	0.00195276	0.236203	0.00359517	0.0278823	0.000459472	0.94362	-0.000855331	0.590677	-0.00135933	0.403459	-0.000248362	0.909651	-0.00375749	0.00231323	0.0188172	5.98362e-13	-0.000556758	0.506296	-0.000914899	0.85386	-0.0115133	2.46597e-05	0.00811274	0.00360938	-0.00107747	0.0304147	-0.000337252	0.859642	-0.000234571	0.858019	-0.0117259	0.000519564	-0.00476477	0.558308	0.00492014	0.350691	-0.00120761	0.805385	-0.000990684	0.701058	0.000846892	0.859051	-0.000867338	0.705775	0.00560035	0.0317924	-0.000573536	0.699814	0.00108512	0.398575	-0.00598926	0.157564	0.016519	1.56909e-05	-5.04133e-05	0.948143	0.0011475	0.811669	-0.00617101	0.358602	0.00915187	0.000204805	-0.0154249	1.95021e-05	0.00157105	0.653935	0.00220053	0.601233	0.00444097	0.294401	0.00159666	0.337355	0.00108736	0.410149	0.00059945	0.858937	-0.0023104	0.650932	-0.00712452	0.157116	-0.00185508	0.699916	-0.00128882	0.616426	0.00741675	0.168928	-0.00364751	0.0713254	-0.00493999	0.574463	0.012692	0.170764	0.0112323	0.0059657	-0.00929929	0.0164325	-0.0102036	0.275039	0.0204555	0.0682472	-0.017544	0.0445139	0.00675768	0.302528	-0.0258518	0.0013928	-0.00466233	0.486876	0.00454219	0.154685	0.00429381	0.353527	-0.00113425	0.80752	-0.00580454	0.714215	0.00506731	0.419701	-0.000884073	0.888837	0.0126171	0.0429137	0.0191845	0.0274005	0.0110621	0.202254	0.0105298	0.176393	-0.00179199	0.836477	-0.0115872	0.182374	0.00360943	0.676326	0.00124918	0.666021	-0.00150542	0.729297	0.00060917	0.865065	0.00015472	0.966828	-0.00126825	0.678065	-0.00108784	0.779266	0.000564871	0.784684	-0.00134588	0.841958	0.00348834	0.600025	0.00170638	0.397323	0.000824057	0.5984	0.0111059	0.0228547	-0.00108485	0.895159	0.00483431	0.0446802	-0.000236995	0.915838	-0.00533075	0.0894392	-0.00690072	0.0415372	-0.0016487	0.604813	0.00138957	0.684439	0.00219062	0.54468	-0.00260156	0.497838	-0.00350724	0.24668	-0.00314116	0.275423	-0.00148369	0.637206	0.0011215	0.670358	-0.00454526	0.10694	-0.0109499	0.0796299	-0.00462886	0.12223	0.00325388	0.531786	-0.00122217	0.725877	-0.00216641	0.171192	-0.00974167	0.00420985	0.0054544	0.23111	-0.00605595	0.179283	-0.00621735	0.490323	0.00164299	0.714604	-0.0129829	0.000733503	0.00989013	7.29283e-08	-0.00716978	0.10626	0.00089661	0.849902	-0.0232429	0.0753635	-0.000747603	0.633957	0.00589892	6.09677e-07
rs9876664	0.00127184	0.870817	-0.00136105	0.734675	0.00504079	0.267816	0.006751	0.00550816	-0.0150672	5.89156e-12	-0.0141921	8.64196e-11	-0.0147478	5.62614e-12	0.00155841	0.469897	-0.00621604	0.00338018	-0.00255607	0.30965	-0.00120611	0.678792	-0.00694255	0.0187478	-0.00359915	0.0640491	-0.00273154	0.210761	-0.00240879	0.143367	-0.00169885	0.427624	-0.00240114	0.0595986	-0.0010874	0.483734	0.00250973	0.0190181	-0.00569018	1.12111e-07	-0.00404495	4.68766e-06	0.0199027	1.80621e-12	-0.00216702	0.00623971	7.85107e-05	0.972611	-0.00486892	0.0387286	-0.00151268	0.487091	-0.0049856	0.0215551	-0.00392407	0.0688421	0.00106891	0.621503	-0.0046776	0.0184709	-6.88874e-05	0.967546	0.000809051	0.712645	0.000720213	0.704976	-0.00149749	0.403762	-0.00477036	0.00175842	-0.00331304	0.0316792	0.0082103	0.000470112	0.00800493	0.000120225	-0.000181279	0.933279	-0.0117397	2.60882e-10	0.00196591	0.366883	0.00504307	0.0204082	0.00202044	0.105476	-0.00286603	0.182689	-0.00323916	0.0122293	0.00186418	0.560072	0.000797477	0.756193	0.00482326	0.058306	-0.011652	2.99785e-07	-0.00358668	0.161731	0.00480575	0.0605349	0.00643562	2.43701e-06	-0.00306328	0.063859	-0.00830331	0.000829634	-0.00459688	0.0181583	-0.00196511	0.36323	-0.00141239	0.194747	-0.000946453	0.377048	-0.00248003	0.0127804	-0.000918001	0.394771	-0.00166965	0.119698	0.00475224	3.76371e-07	0.00553192	2.98608e-07	0.000222802	0.790127	0.00257686	0.0190657	0.00628727	0.0367251	0.00304228	0.000796144	0.00062737	0.792484	-0.00734299	3.73197e-12	-0.00179622	0.0325925	-0.000527754	0.593178	-0.000738392	0.417151	-0.00530765	0.185129	-0.00271199	0.103004	-0.00258912	0.149565	-0.00115105	0.650304	0.000249324	0.944144	-0.00592484	5.9043e-10	-0.00114584	0.192307	0.00217413	0.00409474	0.00109209	0.741497	0.00198642	0.675945	-0.000912142	0.83884	0.00126548	0.714375	0.00336485	0.0522559	0.00387278	0.0321474	-0.000383664	0.860759	0.00416877	0.392842	-0.00260759	0.314797	0.00920686	0.238294	0.00674149	0.0383281	0.00493916	0.289534	0.00647928	0.000416586	0.000356008	0.945294	0.008378	6.82175e-06	-0.00329409	0.137264	0.000424611	0.859971	0.000898636	0.657471	0.00352239	0.171549	-0.00909881	0.0104842	-0.00835299	0.296652	-0.0197531	0.0139035	0.00288266	0.334108	0.0020236	0.573213	-0.0102031	0.00143006	0.00060956	0.224543	0.000458534	0.499339	0.00713883	0.0146313	0.000525195	0.497236	0.00344193	0.106076	0.00242264	0.401252	-0.00348065	0.171843	-0.00921314	0.013181	-0.00239798	0.217659	0.00325153	0.243449	0.00297514	0.251733	-9.22332e-05	0.974188	-0.00289124	0.344454	0.00659124	0.00031793	0.00543254	0.00229754	-0.00027328	0.725625	-0.000250582	0.881829	-0.00116964	0.385344	0.000431286	0.899738	0.0104978	0.0339691	-0.00144344	0.558296	0.00114953	0.469703	0.00438378	0.174977	-0.00225069	0.0552264	-2.12771e-05	0.976157	0.00126687	0.447968	-0.000830383	0.586341	-0.00306271	0.0255038	0.000800046	0.556345	-0.011445	0.0337562	-0.00237827	0.0722314	-0.000804529	0.552018	-0.00204867	0.260574	0.00452262	1.04639e-05	-0.0188372	4.55666e-18	0.000319598	0.646553	0.00713336	0.0843457	0.018711	1.81623e-16	-0.00954732	3.86656e-05	0.000980431	0.017974	-0.00313164	0.0484486	0.000692233	0.525742	0.00857751	0.00221152	-0.00387946	0.567835	0.00123423	0.777755	-0.00567405	0.162607	-0.00609868	0.00439421	0.00118388	0.764719	-0.000768295	0.68771	-0.00335776	0.121801	0.000745769	0.54676	0.00232891	0.0298285	-4.00734e-05	0.990955	-0.0124251	9.80029e-05	0.000947129	0.14193	-0.00782484	0.0510242	0.00112578	0.840642	-0.00663231	0.00126839	0.00363853	0.22498	-0.0085944	0.00314595	0.0108323	0.00197331	0.00457906	0.193419	-0.00257416	0.0626057	2.08364e-05	0.984838	0.00457496	0.102888	0.0170044	7.15248e-05	0.00509901	0.227928	-0.00123304	0.759969	5.62607e-05	0.979195	-0.00396224	0.380292	0.00322903	0.0569333	0.00511262	0.484998	0.0154817	0.0458653	-0.00639113	0.0613582	0.00237604	0.463533	0.0166164	0.0336053	-0.0195141	0.0376335	0.00908592	0.213858	-0.00580433	0.289617	0.0118164	0.0803974	-0.00232211	0.678859	0.0112473	2.19546e-05	-0.00533944	0.166398	0.00363201	0.349345	0.0125234	0.335381	-0.00900887	0.084957	0.0087465	0.096757	-0.0177223	0.000635223	-0.0265386	0.000213525	-0.00031191	0.965201	-0.0103043	0.108388	-0.00114596	0.872771	0.0129511	0.0705907	0.00803705	0.259352	-0.000544625	0.820941	-0.00305944	0.397907	-0.00394584	0.185562	0.00122104	0.693106	0.00286551	0.259396	-0.00423013	0.19	0.00412938	0.0163156	-0.000102625	0.985339	-0.00642419	0.24456	0.00146146	0.383331	-0.00231192	0.0756412	-0.005265	0.196121	-0.00590328	0.387124	-0.00127177	0.525572	-0.0022051	0.237268	0.0119411	4.73684e-06	0.00114962	0.683289	0.00198565	0.45382	-0.00276717	0.330607	0.00673838	0.0250537	-0.0118784	0.000199924	-0.0066664	0.00815169	-0.00555974	0.020381	0.00469614	0.0736449	0.00297946	0.174031	0.000556357	0.812682	0.0044209	0.395089	-0.000684702	0.783799	-0.00755267	0.0810432	-0.00408977	0.159163	0.0052961	5.80979e-05	0.00529419	0.0615719	-0.00210722	0.57861	0.00463343	0.217325	0.00238219	0.751984	0.0161403	1.82628e-05	0.00186468	0.559965	-0.00312027	0.0411399	0.00804637	0.0307286	-0.00220301	0.577427	0.0926815	1.57023e-17	-0.00238023	0.0705505	-0.00492667	5.02169e-07
rs13078960	-0.00250177	0.789898	0.00322658	0.505645	0.00219747	0.68889	-0.00615654	0.0360664	0.0098135	0.000205081	0.00450784	0.0879127	0.00885613	0.000614062	0.00536874	0.0392434	0.00442467	0.0840025	0.00159039	0.600659	-0.00325835	0.354298	0.000550668	0.877247	0.000864303	0.712583	0.000407029	0.877253	-0.00444017	0.0254883	0.00726454	0.0049506	-0.000416653	0.786612	-7.55288e-05	0.967865	0.000411427	0.750082	0.00241869	0.0618033	0.0020126	0.0592211	-0.0208398	1.00063e-09	0.00193377	0.0433846	-0.000415513	0.880411	0.000764322	0.788203	-0.000626131	0.811741	0.0101753	0.000102447	0.00367715	0.157955	-0.00152586	0.559435	0.00997442	3.17888e-05	0.0020317	0.320399	-0.00334112	0.207756	0.00152349	0.507162	-0.00038183	0.860043	0.00377574	0.040304	0.00140368	0.450959	-0.000630183	0.8241	-0.00727953	0.00378392	0.000994315	0.703706	0.00838146	0.000186132	-0.00433214	0.0996003	0.00025854	0.921566	-0.00438693	0.00359496	0.000232697	0.928605	-0.00127325	0.414688	-0.0127232	0.00098795	0.00658778	0.0332909	0.00264	0.389796	0.00283519	0.300979	-0.000581558	0.850654	-0.00238149	0.440209	-0.00125577	0.445749	0.00128857	0.518372	0.015184	4.16189e-07	0.0035772	0.127657	0.00456272	0.0804014	-0.00309728	0.0185272	-0.00248602	0.0546362	-0.00247985	0.0391683	0.00083553	0.521086	-0.00174102	0.179039	-0.0070297	4.78041e-10	-0.00634956	1.1091e-06	-0.00487068	1.44536e-06	-0.00245342	0.0645366	-0.00337634	0.353044	-0.00544125	6.62411e-07	-0.0095693	0.000885592	0.00765316	2.01626e-09	0.000381641	0.706852	0.000294311	0.80506	0.00394732	0.000326992	0.00887499	0.0659787	0.00376942	0.0604964	0.00251497	0.244808	0.00211439	0.488905	0.00400226	0.350108	0.00606641	1.51592e-07	0.00167194	0.115048	-0.000345975	0.70428	0.00289017	0.468276	0.0159124	0.00554512	0.0143611	0.00789573	-0.00273386	0.515309	-0.00286027	0.171262	-0.00267975	0.218594	0.000368563	0.889311	-0.00303458	0.607674	0.00201345	0.521773	-0.00155578	0.869339	-0.000362969	0.926624	-0.00293128	0.603828	-0.00546434	0.013659	0.000580419	0.926347	-0.00585567	0.00917696	-0.00156601	0.559838	-0.00196791	0.499703	-0.00164093	0.503422	0.00141218	0.650815	0.0247244	8.33003e-09	0.0100415	0.294064	0.0247415	0.00986451	0.00086387	0.810446	-0.000641612	0.882355	0.00134087	0.72848	-0.00102411	0.0909523	-2.06204e-05	0.979922	-0.00758787	0.0315573	-0.00112619	0.227816	-0.00392791	0.126573	0.000542328	0.876283	0.00649516	0.0346349	-0.000115327	0.979494	1.89166e-05	0.993574	0.00369429	0.27225	-0.00123078	0.694456	0.00312816	0.363309	0.00280551	0.447262	-0.00312787	0.156943	-0.00153989	0.474129	0.00116626	0.21477	-0.000110325	0.956722	-0.00106757	0.511822	0.00848325	0.0400647	-0.00267157	0.654758	0.00439375	0.139963	0.000849224	0.658175	0.00359347	0.35714	0.000701263	0.620705	0.00130948	0.127605	-0.00311399	0.122305	0.00340171	0.0648105	0.00162041	0.32758	0.00346694	0.0346844	0.000113325	0.986139	-0.00100909	0.527631	-0.00127166	0.436575	-0.000301271	0.891013	-0.00362544	0.00343236	0.0186318	1.27459e-12	-0.00059717	0.477962	-0.00011267	0.981986	-0.0111577	4.71886e-05	0.00778943	0.00540605	-0.000973212	0.0516226	-0.000443073	0.817123	-0.000121348	0.926602	-0.0119028	0.000449669	-0.00550833	0.500049	0.00542961	0.304938	-0.00128881	0.793374	-0.0020014	0.439797	-0.000216484	0.963933	-0.000685941	0.766312	0.00583264	0.0260303	-0.000467309	0.754499	0.000932	0.47043	-0.00566755	0.183137	0.0161223	2.7244e-05	-0.000159787	0.837421	0.000775314	0.872707	-0.00637661	0.345141	0.00964222	9.83557e-05	-0.0149229	3.90414e-05	0.000573033	0.870698	0.00186472	0.65932	0.0032114	0.450401	0.00175139	0.294839	0.00102984	0.437442	0.000749405	0.82495	-0.00242222	0.636701	-0.00639096	0.206383	-0.00215561	0.65565	-0.00167164	0.517727	0.0068747	0.204224	-0.00346059	0.0884588	-0.00273983	0.756329	0.0118596	0.2028	0.0108689	0.00810493	-0.00864942	0.0263795	-0.0121169	0.196952	0.0230898	0.0405019	-0.0199354	0.0230431	0.00720341	0.274114	-0.0259058	0.00143673	-0.00347363	0.606217	0.00340612	0.288072	0.00439289	0.344738	-0.00125843	0.787884	-0.00781558	0.622988	0.00634486	0.314342	-0.00110479	0.861921	0.0116695	0.062246	0.0207279	0.0176039	0.0103277	0.235695	0.0121753	0.119452	-0.00289795	0.739534	-0.0103309	0.236323	0.00195351	0.821927	0.00052493	0.85668	-0.000402173	0.926655	0.00046422	0.897403	-0.000759298	0.83896	-0.00194491	0.526161	-0.00193066	0.620397	0.000277121	0.89383	-0.000539885	0.936539	0.00317976	0.634162	0.00156222	0.440386	0.000762378	0.627538	0.0115976	0.0179756	-0.00156187	0.850162	0.00457964	0.0583389	-0.000155689	0.944906	-0.00498336	0.114	-0.00710982	0.03658	-0.00155445	0.627171	0.00161688	0.637809	0.00237558	0.513134	-0.00212994	0.580609	-0.00303979	0.317543	-0.00218565	0.44997	-0.00101703	0.747601	0.00126984	0.631415	-0.00428199	0.130593	-0.0115296	0.0661884	-0.00455969	0.129669	0.00300471	0.565465	-0.00130754	0.708874	-0.00198777	0.21139	-0.0102144	0.00281669	0.00589241	0.197825	-0.00503286	0.266568	-0.00599647	0.507577	0.0013526	0.764405	-0.0127243	0.000986855	0.0100928	4.44553e-08	-0.00685681	0.124099	0.000554169	0.907296	-0.0223128	0.089278	-0.00108735	0.490568	0.00609412	2.91347e-07
rs35686664	-0.00436678	0.765776	-0.00204767	0.788297	-0.00456579	0.596995	-0.0061842	0.179773	0.0118201	0.00439647	0.00547016	0.187233	0.00670022	0.0987515	0.000471787	0.908134	0.00857195	0.0329386	-0.000689607	0.885045	-9.6825e-05	0.986009	0.00304753	0.5859	0.00287333	0.435014	-0.00460587	0.265416	-0.00723005	0.0204818	0.00327021	0.41997	-0.000950495	0.693988	-0.00252413	0.391035	-0.000911834	0.652837	0.00280819	0.167118	0.00153015	0.360881	-0.0126743	0.0179008	0.00106122	0.479895	0.00142158	0.742876	-0.000829491	0.852615	-0.000829562	0.840693	0.0144678	0.000432833	0.00970611	0.0175874	0.00572002	0.16322	0.00900417	0.0167332	0.00402329	0.20998	-0.00620675	0.135975	0.00102974	0.77517	0.00268198	0.430111	0.00315369	0.275161	-0.000518066	0.859299	0.00232771	0.600798	-0.0107991	0.00619982	-0.00300725	0.463594	0.00908665	0.00984761	-0.0137585	0.000862342	0.00191672	0.641906	-0.0114846	1.20138e-06	0.00537781	0.18708	0.000426982	0.86166	-0.0155401	0.0103695	0.0106644	0.0280425	0.00582558	0.226364	0.000369636	0.931484	-0.00266159	0.582816	0.000129315	0.97868	0.00210866	0.414517	-0.000800874	0.798193	0.0175072	0.000200046	0.00265246	0.472015	0.00742929	0.0697278	-0.00270571	0.18977	0.00023034	0.909688	-0.00174758	0.354588	0.00335682	0.100422	-0.000763943	0.70725	-0.0050033	0.00473675	-0.00831029	4.87389e-05	-0.00205678	0.194998	-0.000982624	0.637121	-0.00738796	0.195347	-0.00495336	0.00390955	-0.00425768	0.345937	0.00503139	0.0120294	0.00215645	0.175725	0.00160976	0.389941	0.00516197	0.00269063	0.0103578	0.170955	0.0057603	0.0670129	0.00211756	0.531302	0.00414217	0.386113	0.0121954	0.068805	0.00559763	0.00203041	0.00188546	0.256466	0.000283588	0.842373	0.00468552	0.452077	0.0148011	0.0994877	0.00967085	0.253734	-0.0132265	0.0434836	-0.0031552	0.335578	0.000639121	0.851676	-0.00372983	0.366787	-0.0114428	0.21491	-0.00336208	0.493472	-0.0061117	0.679088	0.00141903	0.817548	0.00190275	0.829226	-0.00145176	0.67573	-0.00703954	0.472191	-0.00151856	0.666217	-0.00167262	0.689847	0.000569231	0.900476	-0.00054138	0.887515	0.00687153	0.157923	0.0340325	4.11484e-07	0.0116429	0.430036	0.0150034	0.310509	0.00206744	0.713882	-0.00229638	0.735297	0.00261461	0.665669	-0.000766996	0.418932	-0.000215236	0.866775	-0.00176868	0.748969	0.00119651	0.41347	-0.00174473	0.664857	-0.0026069	0.632776	-0.000298201	0.950621	0.00393958	0.575091	0.00283765	0.44062	0.00796782	0.130729	0.00441358	0.368474	0.00597031	0.267954	0.0120527	0.0371227	0.00167273	0.628884	0.00100308	0.765901	0.00155343	0.291272	-0.00156245	0.623695	0.00159451	0.532618	0.0112485	0.0822116	-0.0166179	0.0757204	0.00220527	0.636247	0.00323049	0.282552	0.010381	0.0897176	0.00344141	0.121032	0.00020135	0.881111	-0.00122794	0.69724	0.00472853	0.101254	0.000448749	0.862554	0.00523644	0.0417029	-0.0032125	0.752235	-0.000180611	0.942573	0.00259986	0.310677	0.00231597	0.502254	-0.000900954	0.643072	0.0206385	5.47387e-07	0.000543918	0.680476	-0.00477497	0.542005	-0.0107267	0.0127742	0.00327841	0.456041	-0.00177714	0.0235495	-6.38387e-06	0.998307	7.62154e-06	0.997059	-0.0146033	0.00616705	-0.00768474	0.549227	0.00670638	0.420163	-0.0146147	0.0593924	0.00112218	0.783148	0.0111099	0.139856	-0.00586317	0.105594	0.00668925	0.103917	-0.00239721	0.306805	0.00215782	0.287558	-0.0133314	0.0463214	0.0125504	0.0376106	-0.000129843	0.91541	-0.000533979	0.944264	-0.0148661	0.163382	0.00415944	0.283431	-0.0160207	0.00488932	0.000705748	0.898295	0.00509398	0.44278	0.00906398	0.174586	0.00669334	0.0107237	0.00313988	0.131132	-0.00404071	0.447359	-0.00449331	0.577677	-0.00231056	0.771761	0.00670676	0.377885	-0.000442158	0.9134	0.0135938	0.110147	-0.00729872	0.0223372	-0.00906587	0.510496	0.00965223	0.5108	0.0119194	0.0654875	-0.0096633	0.11554	-0.0416576	0.00484922	0.0304269	0.0866679	-0.0242741	0.0789375	0.0045257	0.663037	-0.0178992	0.161915	-0.00100234	0.924839	0.00458221	0.362455	-0.00321789	0.6584	-0.00243523	0.739476	-0.0411267	0.103571	0.00550761	0.574654	-0.00232616	0.814025	0.011242	0.248449	0.0409741	0.0029107	0.0101159	0.461072	0.000965648	0.937513	-0.0173578	0.206439	-0.0224521	0.10251	0.0188281	0.168644	0.00140815	0.757908	-0.0080235	0.242357	-0.00381931	0.499757	-0.00160602	0.784486	0.00312083	0.517426	0.000625016	0.918758	0.00319449	0.327945	-0.00515075	0.627246	0.00860511	0.412074	0.00624412	0.0497788	0.00182007	0.461117	0.00138056	0.857421	0.0111579	0.386298	0.00364243	0.337405	-0.000507414	0.885891	-0.00451265	0.361427	-0.0153509	0.0039198	0.00153865	0.75871	0.00216203	0.687549	0.0113011	0.0470043	0.00543076	0.36792	0.00156288	0.742562	0.000980673	0.828467	0.0011426	0.818212	0.00604326	0.1458	0.004185	0.346415	-0.00782768	0.426802	-0.00710771	0.132002	0.000122456	0.988085	-0.00761037	0.165514	-0.00219698	0.378879	-0.0167681	0.00178752	0.0169501	0.0181668	-0.00210116	0.767413	-0.0083919	0.552641	-0.00074938	0.915983	-0.0155411	0.0103646	0.0144096	6.09523e-07	-0.00931676	0.184587	0.00128738	0.863044	-0.0113392	0.582299	-0.000996789	0.687783	0.00377711	0.0426101
rs73142863	-0.0119101	0.753645	0.00816485	0.671055	0.0201135	0.35594	-0.00103258	0.930018	-0.00819302	0.439749	-0.0220661	0.037055	0.000645558	0.950263	-0.00501621	0.630457	-0.0159654	0.119491	-0.0100154	0.409606	-0.0145508	0.301528	-0.00905544	0.525763	-0.00937731	0.317613	0.013974	0.185219	-0.000498444	0.950055	0.0083221	0.422115	-0.00381085	0.536381	0.00822967	0.272902	0.000862105	0.867604	-0.00865477	0.0950823	-0.00495019	0.246397	0.0100224	0.460765	0.00251721	0.509485	-0.000388025	0.971899	-0.0110833	0.328838	-0.00732707	0.486004	-0.0157751	0.132433	-0.00792918	0.446914	0.00670527	0.5218	-0.00875475	0.361493	-0.000790353	0.923081	-0.00419041	0.693105	0.00540436	0.556779	0.0020753	0.810871	-0.0130981	0.0755308	-0.00174821	0.814517	-0.00163672	0.885372	0.0127549	0.204709	0.00496866	0.634966	-0.000942481	0.916402	0.0145257	0.167768	0.0129036	0.219616	-0.00916416	0.12852	-0.0143277	0.168096	0.0156331	0.0123727	0.0190791	0.217392	-0.0103265	0.407892	0.023889	0.0535985	-0.0342401	0.00194509	0.0146699	0.238698	0.0209368	0.0924042	-0.000338017	0.959364	0.015117	0.0586123	-0.0115534	0.337981	0.000235201	0.98002	0.0120113	0.250297	0.00542336	0.302622	-0.00331947	0.521087	-0.00756283	0.115964	-0.0021968	0.673537	0.00439585	0.395965	0.00308797	0.494257	-0.00563833	0.279731	-0.000454976	0.910354	-0.000767682	0.884897	0.0177313	0.223383	-0.00446618	0.307785	-0.00940407	0.413387	-0.0060612	0.235258	-2.59349e-05	0.994903	0.00158299	0.739917	0.00255832	0.559704	-0.0237326	0.218272	-0.00444485	0.579778	-0.0161298	0.0626471	-0.0139713	0.253586	-0.0197066	0.250672	-0.00541734	0.241723	-0.00400582	0.345087	-0.00147028	0.687188	-0.0505166	0.00154714	0.00824478	0.719247	-0.019249	0.372441	-0.0103646	0.526522	0.00940451	0.261989	0.00530668	0.543931	-0.0115176	0.27146	0.00708866	0.761303	0.0196254	0.114759	0.0168274	0.653146	0.0159527	0.308139	0.0279281	0.212166	0.0187633	0.0342159	0.00694773	0.780463	0.0123389	0.169951	0.0158515	0.136921	0.0251642	0.029541	0.0190895	0.0491112	0.00834256	0.499402	-0.0317151	0.0645387	-0.000159093	0.99677	-0.0567686	0.148996	0.0114952	0.425015	0.00107885	0.950425	-0.0227815	0.140881	-0.00329678	0.173538	-0.00526421	0.107832	0.0183299	0.194211	-0.00799241	0.0323848	0.0114022	0.267531	-0.0268191	0.0541336	-0.00929196	0.449813	0.0158527	0.377089	-0.0127736	0.17373	-0.0188102	0.162371	0.0280711	0.0250504	0.00227319	0.868744	0.0174182	0.237946	0.00481931	0.585202	0.00749025	0.383769	-0.00362797	0.33433	-0.000555693	0.945597	0.0034033	0.600479	0.0220034	0.182708	-0.0314409	0.188609	-0.000697694	0.953226	-0.00842629	0.272021	-0.0175704	0.260329	0.00337709	0.551241	0.00263707	0.442835	0.0166361	0.0389559	0.000465143	0.949632	0.0010446	0.874576	-0.0160698	0.0143682	-0.0172591	0.504463	-0.00157094	0.805942	0.00864769	0.186221	0.0126152	0.150678	0.0044482	0.36945	-0.0116003	0.269778	-0.00274172	0.415538	-0.00636212	0.749772	0.0244386	0.0260901	0.00109091	0.922383	-0.00150037	0.454166	0.00215234	0.779065	-0.00125368	0.812108	0.00169882	0.900973	0.0640709	0.0508103	-0.0242389	0.254485	-0.00791041	0.688955	0.0110706	0.288561	-0.00100663	0.958277	0.00629299	0.495756	-0.000770498	0.94141	-0.00213882	0.720699	-0.00837277	0.106123	-0.00179731	0.916128	-0.0120865	0.432696	-0.00200855	0.519482	-0.0228669	0.232674	-0.0169421	0.52623	0.0131512	0.180729	0.00714961	0.621686	-0.0149008	0.289782	0.0153879	0.363684	-0.00963858	0.571604	-0.00152393	0.819543	-0.00871745	0.10014	-0.0150076	0.269861	-0.0114954	0.579838	0.00812047	0.691639	0.0359976	0.0655972	0.0111963	0.283258	-0.0038234	0.860463	0.0027022	0.742323	0.050339	0.149114	0.0436939	0.265737	-0.0282952	0.102762	0.0183169	0.265642	0.0359515	0.367675	-0.0269877	0.570821	-0.0153694	0.678985	-0.00618386	0.824456	-0.0368135	0.284781	0.00149992	0.95801	0.0204065	0.114485	-0.0188665	0.310961	0.00613807	0.743012	0.0121	0.848283	-0.00122875	0.961231	-0.00831985	0.74384	0.0265582	0.290098	-0.0121856	0.725429	0.0018546	0.957219	0.0456015	0.142304	0.0175482	0.611836	-0.00720462	0.835402	0.0462249	0.179982	-0.0217868	0.0614791	-0.0303132	0.0855619	-0.00753402	0.601585	0.00460954	0.75865	0.00109158	0.929316	0.0111365	0.476532	0.00246612	0.767234	-0.0137708	0.606593	0.0237262	0.373213	0.000602594	0.940877	-0.00426904	0.497776	-0.00685874	0.728609	0.0120017	0.713305	0.00171667	0.85931	-0.0111226	0.217259	-0.015926	0.205314	0.0285999	0.035807	-0.00131965	0.917934	-0.0270893	0.0487901	0.0122922	0.400938	-0.00084907	0.956161	-0.00269115	0.8252	0.0155272	0.180368	-0.000358507	0.977596	0.00689048	0.515216	0.0127627	0.261454	-0.0189315	0.451055	-0.00236095	0.844461	-0.0275417	0.187644	-0.0111297	0.428198	0.00452043	0.477714	0.00409418	0.764933	0.00135055	0.941103	0.05647	0.00181621	0.00558967	0.87864	-0.00263853	0.886211	0.0190779	0.21742	-0.0121133	0.100466	0.0224824	0.217394	0.0159781	0.404102	0.0504333	0.337533	-0.00998781	0.119042	0.00198509	0.672804
rs73142864	-0.0123576	0.744582	0.00742837	0.699033	0.0199199	0.360296	-0.000797065	0.945923	-0.00877295	0.4078	-0.0223521	0.0345687	0.000637546	0.950853	-0.00474408	0.648945	-0.0160051	0.118374	-0.00937839	0.439784	-0.0150612	0.284627	-0.00942628	0.508739	-0.00943922	0.314187	0.0145373	0.167895	-0.00117071	0.882977	0.00954614	0.356882	-0.00382053	0.53513	0.00797821	0.28757	0.000985837	0.84874	-0.00859522	0.0972018	-0.00510205	0.231955	0.0102816	0.448993	0.00259672	0.495957	-0.000571247	0.958615	-0.0111214	0.326909	-0.00727192	0.48906	-0.0157497	0.13285	-0.00810162	0.43685	0.00779345	0.456315	-0.0089905	0.348452	-0.000985046	0.904165	-0.00369614	0.72763	0.0050015	0.586361	0.00187565	0.828679	-0.0131642	0.0739144	-0.00188507	0.800188	-0.00158472	0.88893	0.01265	0.208216	0.00523455	0.616779	-0.00126837	0.887604	0.0141607	0.178476	0.0129279	0.218505	-0.00894711	0.137608	-0.013984	0.178303	0.0157922	0.0114672	0.0186937	0.226579	-0.0104623	0.401471	0.023577	0.0566494	-0.0342937	0.00190151	0.0146255	0.239841	0.020604	0.0975	-0.000455424	0.945241	0.0152464	0.0563427	-0.0117522	0.329425	-8.95751e-05	0.992386	0.0117624	0.259996	0.00544127	0.300766	-0.00316671	0.540226	-0.00756546	0.115636	-0.00206491	0.691942	0.0047033	0.363504	0.00292199	0.517526	-0.00569643	0.274545	-0.000563141	0.889106	-0.000762237	0.885645	0.0175247	0.228679	-0.00471013	0.281847	-0.00923338	0.421614	-0.00618979	0.225226	-1.32739e-05	0.99739	0.00178131	0.708586	0.00246508	0.573785	-0.024281	0.207417	-0.00463495	0.563357	-0.0162351	0.0607233	-0.0142007	0.245454	-0.0195453	0.254149	-0.00562998	0.223486	-0.00406537	0.337569	-0.00148194	0.684575	-0.0507339	0.00146191	0.008858	0.699114	-0.0182222	0.398067	-0.00962764	0.556119	0.00933507	0.265194	0.00515408	0.555189	-0.0122619	0.241086	0.00495	0.831863	0.0189479	0.127375	0.016261	0.66373	0.0154703	0.322569	0.0251413	0.260838	0.0190575	0.0313595	0.007576	0.760912	0.0127076	0.157207	0.0147416	0.166118	0.0253639	0.028095	0.018213	0.0601575	0.00765351	0.534998	-0.0313848	0.0671483	-0.000938397	0.980936	-0.0589509	0.133394	0.0114188	0.427719	0.000726206	0.96659	-0.0221605	0.151692	-0.00332491	0.169547	-0.00531483	0.104203	0.0181457	0.198362	-0.00770376	0.039014	0.0116884	0.255318	-0.0269573	0.0527125	-0.00873271	0.477194	0.0161276	0.368481	-0.0119612	0.202361	-0.0186872	0.164789	0.0278469	0.026112	0.00194686	0.88736	0.0174938	0.235532	0.00478877	0.587278	0.00791253	0.357137	-0.00369356	0.325263	-0.000241315	0.976344	0.00352989	0.586833	0.0225474	0.171776	-0.0302938	0.204871	-0.000752437	0.94952	-0.00792165	0.30138	-0.0170634	0.273938	0.00321756	0.569889	0.00258432	0.451645	0.0163167	0.0426958	0.000489589	0.946945	0.000822598	0.900996	-0.0156318	0.0171645	-0.0179576	0.486789	-0.00146089	0.819196	0.00856863	0.190034	0.0124101	0.157203	0.00452324	0.3612	-0.0117675	0.262681	-0.00265211	0.430701	-0.00633714	0.75059	0.0242677	0.0270695	0.000713688	0.949147	-0.00154641	0.440195	0.00195709	0.79855	-0.00139921	0.790668	0.00233197	0.864259	0.0640736	0.0508009	-0.0235562	0.267692	-0.00640197	0.745725	0.0107753	0.301199	-0.00162761	0.93253	0.00609279	0.509342	-0.00098026	0.925462	-0.00242079	0.685569	-0.0083839	0.105485	-0.00119709	0.944054	-0.0129459	0.400479	-0.00190075	0.541931	-0.0227007	0.235792	-0.0167023	0.531843	0.0129957	0.18569	0.00764441	0.597548	-0.0144907	0.302979	0.0153655	0.364037	-0.00999876	0.557034	-0.00195755	0.769355	-0.00856794	0.105895	-0.0155803	0.251655	-0.0112259	0.588598	0.00748092	0.714757	0.0361958	0.0640125	0.01084	0.298653	-0.00412034	0.849682	0.00281271	0.732071	0.0503634	0.148917	0.0437031	0.265636	-0.0283173	0.102494	0.0183384	0.265081	0.0359257	0.36802	-0.026989	0.570803	-0.0153955	0.678472	-0.00616301	0.825038	-0.0368084	0.284848	0.00152418	0.957331	0.0202263	0.117524	-0.0182885	0.325707	0.00611275	0.743877	0.0120973	0.848315	-0.00124994	0.960563	-0.00831556	0.743968	0.0264877	0.291381	-0.0121914	0.725303	0.00185016	0.957321	0.0455974	0.14234	0.0175344	0.612116	-0.00721198	0.835236	0.046219	0.180037	-0.0206668	0.0760015	-0.0305283	0.0833025	-0.00765736	0.595549	0.00503849	0.736918	0.00147806	0.904369	0.0121774	0.436189	0.00220281	0.791423	-0.0137885	0.606129	0.0237133	0.373473	0.000425345	0.958237	-0.00434441	0.490099	-0.00692525	0.725984	0.0120017	0.713305	0.00215716	0.82365	-0.0111878	0.214332	-0.0156718	0.212419	0.0295515	0.0299786	-0.00159883	0.90059	-0.0270965	0.0485817	0.0121086	0.407708	-0.00113427	0.941421	-0.00292194	0.810363	0.0150986	0.192407	-0.00033507	0.97905	0.00661411	0.531989	0.0126745	0.264469	-0.0193586	0.440655	-0.00284939	0.812725	-0.0275251	0.187664	-0.0116184	0.407931	0.00476111	0.454348	0.00403946	0.767864	0.000335519	0.985348	0.0562563	0.00188022	0.0040993	0.910794	-0.00247808	0.893053	0.0186926	0.226608	-0.0117817	0.109836	0.0219762	0.227847	0.0153432	0.422862	0.0518429	0.323945	-0.0101128	0.114364	0.00190375	0.685293
rs13068138	-0.00325656	0.728864	0.00375669	0.438498	0.00216126	0.693853	-0.00638095	0.0298683	0.00964903	0.000263128	0.0043432	0.100251	0.00906158	0.000459196	0.00558881	0.0319235	0.00448118	0.0802298	0.00149906	0.62186	-0.0030991	0.378479	0.000517374	0.884653	0.000968079	0.679984	0.000276074	0.916596	-0.00443737	0.0256336	0.00737251	0.00435935	-0.000385276	0.802404	0.000107971	0.954091	0.000451733	0.726631	0.00239659	0.0643171	0.00203182	0.0569255	-0.0208561	9.84723e-10	0.00192224	0.0447262	-0.000488695	0.859602	0.000496996	0.861377	-0.000861828	0.743121	0.0101525	0.00010679	0.00374376	0.150704	-0.00152492	0.559818	0.010097	2.55538e-05	0.00216809	0.289163	-0.00330845	0.212398	0.00177239	0.440502	-0.000268299	0.901435	0.00369233	0.0450072	0.00140113	0.451943	-0.00057076	0.840504	-0.0071576	0.00442548	0.00105303	0.687214	0.00848483	0.000155652	-0.00418587	0.111694	0.000295156	0.910534	-0.00440442	0.00347492	9.21113e-05	0.971717	-0.00127284	0.415009	-0.0128592	0.000874784	0.00647375	0.0365204	0.00271967	0.375792	0.00303461	0.268391	-0.000582249	0.850523	-0.00235752	0.444959	-0.00133425	0.418001	0.00128437	0.519883	0.0150175	5.60703e-07	0.00349256	0.137059	0.00473844	0.0695161	-0.00316583	0.0161206	-0.00246277	0.0570235	-0.00251084	0.0368494	0.000908133	0.485687	-0.00170859	0.187428	-0.00702997	4.84075e-10	-0.00634718	1.12944e-06	-0.00486817	1.47693e-06	-0.00243764	0.0663727	-0.00344436	0.343592	-0.00544893	6.44789e-07	-0.00953289	0.000930448	0.00766228	1.95515e-09	0.000421825	0.677744	0.000271331	0.820074	0.00389982	0.000387495	0.00905473	0.0607708	0.00375996	0.0612342	0.00253315	0.241496	0.00204817	0.502693	0.0038295	0.371381	0.00609743	1.32389e-07	0.00166742	0.11616	-0.000346085	0.70424	0.00244266	0.53996	0.0158154	0.0058571	0.0145159	0.00727017	-0.0029309	0.485631	-0.00289051	0.166927	-0.0025919	0.234214	0.000223524	0.932761	-0.00336222	0.569599	0.00219716	0.484618	-0.00205173	0.828317	-0.000721502	0.854803	-0.00312653	0.580072	-0.00542977	0.014299	0.000562313	0.928665	-0.00596687	0.00795539	-0.00169587	0.527879	-0.00202051	0.488459	-0.00148441	0.545118	0.00142947	0.646944	0.0247765	7.84432e-09	0.0102828	0.282856	0.0244974	0.0106533	0.000878252	0.807417	-0.000394628	0.927502	0.00138936	0.719163	-0.00102616	0.0904204	-7.6404e-06	0.992563	-0.00751461	0.0332969	-0.00116151	0.213717	-0.00386563	0.132835	0.000812034	0.815741	0.00667859	0.0298921	-0.000339997	0.939619	-9.74079e-05	0.966933	0.00355277	0.291196	-0.00124875	0.690326	0.00328673	0.339663	0.00252131	0.494754	-0.00314307	0.155079	-0.00159555	0.458461	0.00122856	0.191408	-3.67352e-05	0.985589	-0.00104712	0.52009	0.00868285	0.035671	-0.00291486	0.625748	0.0046491	0.118485	0.000966434	0.614737	0.00354526	0.363784	0.000768787	0.587602	0.00134068	0.118905	-0.00322539	0.109621	0.00347847	0.0590828	0.001563	0.345177	0.00348017	0.0340603	-0.000162237	0.980162	-0.000958655	0.548609	-0.00131191	0.422364	-0.000284434	0.897104	-0.00364355	0.00328564	0.018892	6.31231e-13	-0.000659425	0.433465	-0.000318575	0.949114	-0.0113992	3.24238e-05	0.00793705	0.0046047	-0.000978074	0.0505485	-0.00033271	0.862192	-0.000127127	0.923144	-0.0119465	0.000431112	-0.00536987	0.511197	0.00518394	0.327577	-0.00138053	0.779158	-0.00191021	0.461132	-0.000294121	0.951037	-0.000772554	0.737919	0.00588698	0.024724	-0.000394017	0.792109	0.000932873	0.470155	-0.00600951	0.158233	0.0158285	3.82744e-05	-0.000189238	0.808062	0.000905403	0.85163	-0.00630361	0.350856	0.00968293	9.238e-05	-0.0148704	4.18636e-05	0.000882878	0.802057	0.00170148	0.687602	0.00336592	0.429074	0.00183122	0.273573	0.00111882	0.399074	0.000794707	0.814614	-0.00276763	0.589598	-0.00615809	0.223607	-0.00200201	0.678902	-0.00167714	0.516545	0.0072538	0.180547	-0.00340154	0.0941872	-0.00305843	0.729199	0.0121582	0.191752	0.0110853	0.00693727	-0.00875999	0.0245442	-0.0119809	0.20212	0.0233176	0.0386042	-0.0199497	0.0229729	0.00737653	0.262846	-0.0258926	0.00144788	-0.00375106	0.577844	0.00353671	0.270188	0.00428279	0.357124	-0.00141832	0.761778	-0.00765757	0.630173	0.00649592	0.303026	-0.00138577	0.827325	0.0117756	0.0599428	0.0205654	0.0185232	0.010262	0.238736	0.0123485	0.114323	-0.0027114	0.755773	-0.0111498	0.20126	0.00177967	0.837559	0.000725001	0.803081	-0.000340703	0.937862	0.000692925	0.84742	-0.000669289	0.857869	-0.00183055	0.550889	-0.00154315	0.692282	0.000286533	0.89028	-0.000173458	0.979598	0.00325764	0.625991	0.00161866	0.424169	0.000818998	0.60231	0.0117045	0.0169852	-0.00154465	0.851836	0.00470791	0.0517183	-0.000110627	0.960851	-0.00531164	0.0921665	-0.00726032	0.0328528	-0.00172267	0.590526	0.00159839	0.641785	0.0026208	0.470785	-0.0020136	0.601584	-0.00301687	0.321385	-0.00233735	0.41932	-0.00101344	0.748535	0.00114346	0.665861	-0.00432886	0.126557	-0.0114916	0.0671889	-0.00436821	0.146725	0.00261639	0.616877	-0.00148397	0.671891	-0.00207716	0.191726	-0.0100453	0.00331842	0.00599639	0.190191	-0.00500037	0.269844	-0.00714533	0.43004	0.00118984	0.792147	-0.0128604	0.000873806	0.0100824	4.63907e-08	-0.00675135	0.130149	0.000583211	0.902497	-0.0240376	0.06726	-0.00105117	0.505278	0.00609081	2.98264e-07
rs9309990	-0.0029255	0.755286	0.00339592	0.483467	0.00226324	0.680014	-0.00613289	0.0367354	0.00975482	0.000222961	0.00443115	0.0933593	0.0089462	0.000537982	0.00542204	0.0372828	0.00441101	0.0848788	0.00162604	0.592419	-0.00318334	0.365357	0.000464982	0.896202	0.00089423	0.703018	0.000343914	0.896141	-0.00440499	0.0266354	0.00729209	0.00477723	-0.00046994	0.760049	-2.30942e-05	0.990169	0.000406225	0.753072	0.00236576	0.0676509	0.00202503	0.0576027	-0.0209187	8.56123e-10	0.00191506	0.0453919	-0.000444845	0.872004	0.000695695	0.806773	-0.000770822	0.769293	0.0101531	0.000105629	0.00362954	0.163294	-0.00158535	0.544117	0.0100362	2.82482e-05	0.00210052	0.304152	-0.00327328	0.217012	0.00162738	0.478522	-0.000288984	0.893813	0.0037766	0.0402044	0.00144216	0.438522	-0.000569945	0.840634	-0.00722616	0.00403795	0.000972571	0.709814	0.00840893	0.000176559	-0.0042757	0.103997	0.00022818	0.930733	-0.00440859	0.00342423	0.000196454	0.939686	-0.00128498	0.410276	-0.0127815	0.000933176	0.00650688	0.0354647	0.00273579	0.37269	0.00291689	0.287125	-0.00050152	0.870977	-0.00235502	0.445176	-0.00127115	0.440069	0.00122728	0.538355	0.015057	5.15574e-07	0.00361279	0.123809	0.00459644	0.0781102	-0.00315905	0.0162823	-0.00250041	0.0531862	-0.00248605	0.0386283	0.000840024	0.518732	-0.00170704	0.187553	-0.00704135	4.42758e-10	-0.00632284	1.22213e-06	-0.00488184	1.35879e-06	-0.00243608	0.0663754	-0.00343301	0.344895	-0.00543334	6.82852e-07	-0.00953204	0.000924645	0.00770419	1.55937e-09	0.00039479	0.697166	0.000254906	0.830689	0.00392507	0.000352282	0.00885412	0.0665478	0.00373708	0.0626774	0.0025138	0.244907	0.00213338	0.484898	0.00380697	0.373995	0.00606927	1.48419e-07	0.00166852	0.115712	-0.000354747	0.697074	0.0026866	0.500074	0.0158529	0.00571364	0.0143173	0.00807143	-0.00282043	0.502012	-0.00285081	0.172589	-0.00266386	0.221231	0.000381253	0.885501	-0.00311562	0.598038	0.00210219	0.503493	-0.00161415	0.864454	-0.000492438	0.900547	-0.00292683	0.604298	-0.00547369	0.0134778	0.000667219	0.915353	-0.00594033	0.00820152	-0.00155809	0.561737	-0.00206668	0.478331	-0.00158253	0.518635	0.00142025	0.648877	0.0246805	8.78368e-09	0.0102204	0.285487	0.0247342	0.00987679	0.000928372	0.796547	-0.000633989	0.883717	0.0012992	0.736545	-0.00103093	0.0887509	-3.24344e-05	0.968417	-0.00760661	0.0311016	-0.00112612	0.227737	-0.00389594	0.129604	0.000640789	0.854022	0.00656163	0.0327852	-0.000129107	0.97704	-3.6881e-05	0.98747	0.00368333	0.273566	-0.00120362	0.700807	0.00312447	0.363768	0.00271298	0.462285	-0.00318893	0.148912	-0.00153182	0.476352	0.00119124	0.205	-7.20996e-05	0.971703	-0.00108532	0.504715	0.0085564	0.0383358	-0.00276062	0.643958	0.00451693	0.129103	0.000858898	0.654461	0.00356102	0.361391	0.000728874	0.606936	0.00134738	0.116865	-0.0030655	0.128146	0.00346313	0.060064	0.00166375	0.3147	0.00343727	0.0362222	-0.000164121	0.979924	-0.000986825	0.536671	-0.0013296	0.41584	-0.000276557	0.899877	-0.00368149	0.0029572	0.0186923	1.06386e-12	-0.000637457	0.448656	-0.000338912	0.945837	-0.0112619	3.9874e-05	0.00781391	0.0052499	-0.000981439	0.0496175	-0.00043052	0.822169	-9.67473e-05	0.941436	-0.0119258	0.000436979	-0.00556417	0.49561	0.00537333	0.309864	-0.00133209	0.78655	-0.00184017	0.477411	-0.000347957	0.942047	-0.000759745	0.741952	0.00577057	0.0276183	-0.000439226	0.768758	0.000866922	0.501864	-0.00587483	0.167522	0.0160184	3.05343e-05	-0.000178196	0.81895	0.000964112	0.84203	-0.00634691	0.347244	0.00956656	0.000110985	-0.014921	3.89428e-05	0.000664346	0.85028	0.00193074	0.647972	0.00323555	0.446881	0.00176434	0.291151	0.00102133	0.441114	0.000814933	0.809873	-0.00260548	0.61134	-0.00645642	0.201673	-0.00224854	0.641749	-0.00166777	0.518603	0.00708247	0.190783	-0.00347394	0.0871673	-0.00280716	0.750493	0.0117183	0.208151	0.0109805	0.0074654	-0.00871116	0.025298	-0.0120606	0.198962	0.0228797	0.0423255	-0.0197779	0.0241235	0.00711936	0.279668	-0.0260002	0.00137738	-0.00333371	0.620739	0.00341229	0.287072	0.00443399	0.340113	-0.00129997	0.780999	-0.00769383	0.628281	0.00632247	0.315901	-0.00107504	0.865562	0.0115319	0.0653119	0.0203207	0.0199271	0.0101346	0.244466	0.0121701	0.119534	-0.00274739	0.75256	-0.0107175	0.219142	0.00226974	0.793664	0.00053577	0.853717	-0.000485182	0.91155	0.00059943	0.867731	-0.000735098	0.843986	-0.00191934	0.531512	-0.00178518	0.646893	0.000328535	0.874251	-0.000650369	0.923571	0.00305692	0.64723	0.00157985	0.435126	0.000754411	0.631054	0.0115622	0.0183002	-0.00163024	0.843645	0.00458917	0.0577492	-0.000147089	0.947931	-0.0050721	0.107604	-0.00716319	0.0351453	-0.00163728	0.608838	0.00159634	0.641995	0.00237067	0.513895	-0.00204292	0.596066	-0.00295178	0.331628	-0.00213764	0.459865	-0.00101901	0.747061	0.00121442	0.646287	-0.00426659	0.131877	-0.0112755	0.0723126	-0.00459923	0.126274	0.00306398	0.557716	-0.00139491	0.690323	-0.00204556	0.198291	-0.0101444	0.00300344	0.00580921	0.204098	-0.00502071	0.267583	-0.00642013	0.477909	0.00115174	0.798531	-0.0127827	0.000932137	0.0100851	4.52045e-08	-0.00693038	0.120037	0.000577889	0.903323	-0.0227587	0.0829809	-0.00107337	0.496058	0.00608245	3.04449e-07
rs7612371	0.00228085	0.766736	-0.000129194	0.9739	-0.00554444	0.215125	-0.00220716	0.356193	0.00707189	0.00102287	0.00976676	5.66922e-06	0.00836053	7.15677e-05	-0.00524724	0.0133697	0.00197171	0.344421	0.000709265	0.77435	0.00239491	0.403192	0.00695165	0.0166569	0.00279039	0.144096	0.0025146	0.241407	0.00507937	0.00170298	-0.00419257	0.0464131	0.0024421	0.0514051	0.000861104	0.572841	-0.0031371	0.00286934	0.00369544	0.000459033	0.00260859	0.00268119	-0.00493592	0.0756227	0.000707497	0.364128	4.62815e-05	0.983588	0.00353343	0.127425	0.00266404	0.21338	-0.00205127	0.336313	0.000288655	0.891754	2.31791e-05	0.991313	-0.00210574	0.280835	-0.0012649	0.447508	0.00194885	0.36699	-0.00226407	0.226209	0.00129361	0.463325	0.00215508	0.150716	0.00261923	0.0841533	-0.00740723	0.00133611	-0.00279333	0.172422	-0.000235682	0.911876	0.00558935	0.00221528	0.00173074	0.419235	-0.00569009	0.00781022	0.00106308	0.386445	0.00212683	0.31471	0.00357649	0.00491071	0.00703923	0.0252642	-0.00565835	0.0250315	-0.00602068	0.0162101	0.00927355	3.35577e-05	0.00441229	0.0799203	-0.00290253	0.248803	-0.00550713	4.16192e-05	0.0021213	0.191818	-0.00269142	0.270941	0.00213945	0.263444	-0.00088242	0.678051	0.00330769	0.00201889	0.00249427	0.0179196	0.00395734	5.3402e-05	0.000484462	0.647753	0.00279343	0.00811059	-0.000207527	0.821486	-0.000964002	0.363836	0.00291592	0.000397401	-0.000923434	0.39296	-0.00375185	0.204625	0.000593456	0.505785	0.00534435	0.0226203	0.00197156	0.0578943	0.00136835	0.0978629	0.000325536	0.737551	-0.00174581	0.0512088	-8.61491e-05	0.982558	-0.00027593	0.866144	0.000900942	0.610391	0.000124038	0.960411	-0.00248647	0.477746	0.00144574	0.124345	-3.67879e-05	0.966075	-0.00199391	0.00746861	-0.00269491	0.40821	-0.0129648	0.00557163	-0.00831901	0.0594355	0.00197796	0.561161	-0.000928969	0.585992	-0.00178632	0.315118	0.00112936	0.599778	-0.00169056	0.725062	0.00171786	0.501499	-0.00530331	0.490587	-0.00552753	0.084699	-0.000259313	0.954998	-0.00204992	0.256571	-0.00176012	0.730326	-0.00392847	0.0320701	0.00417234	0.0561021	0.00175208	0.460102	0.000978911	0.623652	-0.0043707	0.0853383	-0.00580744	0.0969477	0.00188323	0.812166	0.00201065	0.800358	-0.00349188	0.234504	-0.00152713	0.665786	0.00848327	0.00704766	0.000120857	0.806718	-0.000456192	0.494747	-0.0018769	0.514265	0.00027695	0.716024	0.000168503	0.935928	-0.00262179	0.356031	-0.001287	0.607749	0.00763824	0.0367866	0.00174295	0.362643	-0.0056536	0.0393665	-0.00194656	0.446106	-0.00151305	0.589684	0.00139482	0.643068	-0.00358315	0.0467657	-0.0030744	0.0796098	-0.000442758	0.563488	-6.78956e-05	0.967349	0.00222506	0.0930711	-0.00588399	0.0807471	-0.0084394	0.0831874	-0.000867742	0.720665	-0.00197274	0.207436	-0.0056271	0.0769657	0.00128358	0.266596	-0.00104364	0.136367	0.000166978	0.919067	-0.00169697	0.258568	0.00178332	0.186329	-0.0035164	0.00861337	0.0119253	0.0248131	0.00306812	0.0183873	0.00188502	0.156551	0.00258584	0.148619	-0.00177383	0.0788209	0.00456662	0.0327077	0.000252755	0.712326	-0.00721702	0.0758294	-0.0104932	2.64662e-06	0.00549617	0.0159469	-0.000221164	0.587255	0.0036227	0.0202803	-0.000303895	0.777	-0.00149992	0.586568	0.00703117	0.29115	-0.00509075	0.236542	0.00732477	0.0668594	0.00628845	0.0028399	-0.00205081	0.598096	0.00140171	0.455871	-0.000542294	0.799438	-0.000148698	0.902768	-0.00321221	0.00226816	0.00276996	0.424749	0.00107418	0.731564	-0.000977376	0.123326	0.00713075	0.0706073	0.00353832	0.520293	9.72855e-05	0.961583	0.00737202	0.0125738	0.00705963	0.0137836	-0.013318	0.000110927	-0.0079779	0.0213337	0.00128006	0.34708	-0.000323885	0.764278	-0.0044321	0.108405	-0.014792	0.000428604	-0.000642572	0.876846	0.00196672	0.619293	0.000753182	0.721864	-0.00196878	0.656697	-0.00122421	0.461799	-0.00297301	0.67789	-0.0231586	0.0022832	-0.00115148	0.73056	0.00410224	0.196004	-0.0107211	0.160786	0.00723245	0.430522	0.00207888	0.771061	-0.000192957	0.971305	0.00576557	0.383407	0.00677718	0.217106	-0.0137275	1.45446e-07	3.86139e-05	0.991897	-0.00209646	0.583539	-0.0107317	0.401847	0.00355972	0.488925	-0.00878558	0.089928	0.00956322	0.0610376	0.0132954	0.059741	-0.00641868	0.362032	0.00230289	0.715669	0.00260861	0.711371	-0.00364601	0.605293	-0.0111508	0.112081	0.000392661	0.868102	0.00440705	0.215406	0.00397686	0.174574	-0.00111445	0.713924	-0.00120956	0.628072	0.00596408	0.0600508	-0.00413021	0.0144776	0.00160925	0.769619	0.00519742	0.338179	-0.00222271	0.177309	0.00155192	0.224584	-0.00175143	0.661326	0.00770953	0.250002	-0.00194595	0.32338	0.00239784	0.191349	-0.00854857	0.000872752	0.00392224	0.156189	-0.00103227	0.691598	0.00153142	0.583305	-0.00713079	0.0157245	0.014124	6.63786e-06	0.00987114	6.58239e-05	0.00720055	0.00221404	-0.0033021	0.199305	-0.00431436	0.0453489	0.002408	0.297346	0.00167514	0.74312	0.00350221	0.15361	0.00279467	0.511638	0.00436917	0.126626	-0.00314637	0.0151543	0.00120462	0.665383	-0.00201358	0.589686	-0.00128016	0.729082	0.000940751	0.898988	-0.0166895	6.2004e-06	0.00703959	0.0252568	-0.0027799	0.0645188	-0.00402441	0.270247	0.00267393	0.490921	-0.0746518	2.96938e-12	0.00321381	0.0127204	0.000829841	0.390263
rs2325035	0.0051652	0.5502	0.000617187	0.889985	-0.000547591	0.913738	0.00321141	0.234426	-0.00931304	0.000127172	-0.00785739	0.00121101	-0.00954429	5.94597e-05	0.00133211	0.578064	-0.00593474	0.0117359	-0.00192856	0.489948	0.00116039	0.719729	-0.00270431	0.40953	-0.00125098	0.5621	-0.0016233	0.503027	0.000833673	0.64835	-0.00429617	0.0707382	-0.00285974	0.0433558	0.000275276	0.873161	0.00342806	0.00391992	-0.00546921	4.37914e-06	-0.00317403	0.0012163	0.0206378	4.65075e-11	-0.00186928	0.0336469	-0.000938281	0.711777	-0.00560704	0.0320691	-0.00036727	0.879217	-0.00451799	0.0607043	-0.00256686	0.283824	0.000846235	0.724856	-0.00390151	0.0768084	0.000486123	0.796007	-0.00277453	0.255408	0.00293339	0.164963	-0.00170642	0.391562	-0.00541842	0.00137606	-0.00309801	0.0704379	0.00623598	0.016744	0.00725414	0.0016979	-0.00344953	0.151418	-0.00893456	1.48109e-05	0.00186106	0.441743	0.00639464	0.00810451	-0.000397854	0.774103	8.71639e-05	0.970888	-0.00102008	0.477401	0.00117853	0.740087	0.00118329	0.678279	0.00434994	0.124189	-0.00676203	0.00742129	0.000400603	0.888088	0.00134502	0.636266	0.0028206	0.062888	-0.00465563	0.0112038	-0.00608649	0.0273695	-0.00263936	0.222	-0.000287062	0.9048	-0.000305356	0.800731	-0.00104813	0.378377	-0.00264006	0.0170172	0.000625583	0.601573	-0.00133727	0.261804	0.00358528	0.000555753	0.00601759	5.19774e-07	0.00133033	0.152502	0.00227459	0.0624378	-0.00272052	0.415455	0.00191627	0.0570491	0.00163528	0.537205	-0.00768103	5.98819e-11	-0.00115995	0.214091	-0.00030319	0.782273	-0.00201055	0.0464034	-0.00217717	0.623938	-0.00150349	0.415082	-0.000537628	0.786888	0.00145056	0.605662	-0.0017302	0.660469	-0.00284375	0.00744517	-0.000637503	0.513137	0.00253324	0.00250839	-0.000368231	0.91994	0.00118405	0.822273	-6.13107e-05	0.990163	0.0045398	0.234777	0.00338001	0.0788808	0.00354318	0.0773236	0.00151652	0.531334	0.00658133	0.223208	-0.000492662	0.86396	0.0117968	0.172703	0.00428339	0.234754	0.00808664	0.117612	0.00647665	0.00147037	-0.0011239	0.844998	0.00831986	5.62293e-05	-0.00282364	0.250468	-0.002669	0.317101	0.00102298	0.648738	0.00554556	0.051881	-0.0116266	0.00319567	-0.0150537	0.0905426	-0.0219286	0.0139806	0.00192155	0.561616	-0.00221	0.579218	-0.006599	0.0629728	0.00017596	0.751953	0.000872817	0.246277	0.00808757	0.0126649	0.00165303	0.0541074	0.00431662	0.0677128	0.000309674	0.922942	0.000242161	0.9317	-0.0113603	0.00585642	-0.000491402	0.819827	-0.00155913	0.614097	0.000850405	0.767708	-0.00249484	0.430098	-0.00471711	0.164377	0.00481401	0.0177708	0.00437429	0.0268906	-0.00102243	0.236672	-0.000337038	0.856985	0.00129263	0.387669	-0.00349163	0.357803	0.006941	0.206226	-0.00265367	0.331938	0.000403408	0.819098	0.00162771	0.649863	-0.00188781	0.147147	0.000381092	0.62939	0.00136874	0.459847	-0.000291638	0.86322	-0.000978603	0.519943	0.00213523	0.156889	-0.00814959	0.172731	-0.000368084	0.802185	-0.00104163	0.488039	0.00103269	0.609565	0.00408848	0.000333658	-0.0144166	2.3603e-09	0.000598503	0.439388	-0.00320525	0.48499	0.0128782	3.31634e-07	-0.00534959	0.0378083	0.00087695	0.0565981	-0.000576479	0.743592	-0.000387488	0.749095	0.00550091	0.0768153	-0.00450515	0.550873	0.00747508	0.123359	-0.0064924	0.149705	-0.00344894	0.146493	-0.00233339	0.594926	0.000638207	0.763663	-0.00310158	0.198037	0.00216666	0.114888	0.00171354	0.150204	-0.00316207	0.420547	-0.0119338	0.000755167	0.00113399	0.113328	-0.00355783	0.424589	0.00662635	0.286866	-0.00360616	0.114696	0.00224913	0.499473	-0.00389393	0.228218	0.0125059	0.00130563	0.00783594	0.0451807	-0.0011244	0.463968	-0.000245712	0.840059	0.00357177	0.251508	0.0143103	0.00266675	0.00316939	0.500488	0.000163138	0.971013	0.00302616	0.20733	-0.000140974	0.977607	6.4464e-05	0.972748	0.00660818	0.415628	0.0180369	0.0359898	-0.00276855	0.465169	-0.000248609	0.944894	0.0164299	0.058012	-0.0224016	0.0313339	0.000285107	0.971928	-0.00411909	0.498194	0.0035734	0.633476	-0.00471485	0.448752	0.00694752	0.0181747	-0.00444821	0.299616	0.00722364	0.0939748	0.00639968	0.657	-0.000119192	0.983632	0.00867429	0.138263	-0.00905053	0.116306	-0.0155318	0.0506915	0.0035627	0.653146	-0.0121526	0.0877326	-0.0103614	0.191538	0.00803918	0.311535	-0.00373721	0.636234	-0.000871475	0.74437	-0.0017411	0.664781	-0.00113573	0.731543	0.00278037	0.41851	0.00177444	0.529484	0.000128337	0.971442	0.00453523	0.017555	0.00342969	0.579102	-0.00843314	0.168334	0.00239558	0.198132	-0.00162768	0.260133	-0.00568851	0.208615	-0.00784018	0.299927	-0.00247874	0.265275	-0.00225959	0.275487	0.00885246	0.00223905	0.00094521	0.762678	0.00529582	0.0721028	-0.000740377	0.814711	0.00552692	0.0979897	-0.00297004	0.402528	-0.00196774	0.48204	-0.00249457	0.348859	0.000610486	0.834288	0.00443783	0.0682521	0.00218261	0.40258	0.00565627	0.327288	0.0018918	0.494599	-0.001889	0.694323	-0.00362744	0.260654	0.00226077	0.122232	0.00550881	0.0798348	0.00131089	0.755631	-0.00121726	0.770364	0.00919601	0.26979	0.0151455	0.000298696	0.00117977	0.739823	-0.00383312	0.0237296	0.00551339	0.183015	0.00178173	0.684931	0.0640737	1.12876e-07	-0.000763655	0.601708	-0.0043785	5.69544e-05
rs76819826	-0.00164755	0.893801	-0.0070371	0.263271	0.00855464	0.229775	0.00811219	0.0341281	-0.0177875	2.47207e-07	-0.0185327	7.39648e-08	-0.0137509	4.50609e-05	-0.000514429	0.87956	-0.00491994	0.140729	-0.00239964	0.544604	-0.00594229	0.195137	-0.013606	0.00344831	-0.00588957	0.0544055	-0.00261459	0.446707	-0.00820435	0.00154662	0.00365334	0.278538	0.00093365	0.641753	-0.0010113	0.679096	-9.2939e-05	0.956012	-0.00302923	0.0728105	-0.0048784	0.00045271	0.0110333	0.0129214	-0.00100531	0.419475	0.00234249	0.514515	-0.00092384	0.802973	-0.00545882	0.111159	-0.00363755	0.286812	-0.00297153	0.381498	-0.00129889	0.703167	-0.00496829	0.111998	-0.00189132	0.477946	0.00735982	0.0333121	-0.00424071	0.156778	-0.00137434	0.626495	-0.0026853	0.263381	-0.00341304	0.159768	0.00902936	0.0145788	0.00618198	0.059216	0.00694002	0.0417615	-0.0113176	0.000108757	-0.000280772	0.934753	0.000153554	0.964229	0.0053268	0.0067114	-0.00538773	0.111625	-0.00728514	0.000344869	0.00616403	0.220983	-0.00273906	0.497986	-0.000806482	0.84055	-0.0141518	7.66896e-05	-0.00756145	0.0608709	0.0074485	0.064524	0.00841858	9.02484e-05	0.00194686	0.454614	-0.00835197	0.0328389	-0.00567151	0.0642364	-0.00307279	0.366543	-0.00165276	0.334991	0.00012856	0.939233	0.000220056	0.888421	-0.00169379	0.318708	-2.98191e-05	0.985919	0.005566	0.000156727	0.00292533	0.0849992	-0.00134526	0.307256	0.00265797	0.124624	0.0209741	8.82376e-06	0.00424265	0.00296772	0.00242658	0.517757	-0.00426709	0.0103503	-0.00141161	0.285956	0.000408576	0.79268	0.00070905	0.618746	-0.010589	0.0910252	-0.00546751	0.0358206	-0.00351231	0.211811	-0.00623809	0.116623	0.000338703	0.951535	-0.00841967	2.2524e-08	-0.00166191	0.227252	0.000999374	0.399388	0.00268664	0.604223	-0.00589933	0.427939	-0.00377528	0.590559	-0.00409432	0.448033	0.00249815	0.357285	0.00339571	0.230598	-0.00435935	0.200883	-0.000819954	0.914225	-0.00514426	0.204272	0.00146948	0.904078	0.00753091	0.138446	-0.00390405	0.591917	0.00430485	0.134272	0.00873456	0.281151	0.00517188	0.0761355	-0.000991964	0.77451	0.00632513	0.0924746	-0.000112023	0.971727	-0.00140759	0.726905	-0.0024762	0.656533	0.0149778	0.23465	-0.00748657	0.553245	0.00409789	0.380629	0.00951701	0.090621	-0.013303	0.00793584	0.00147836	0.059964	-3.22054e-05	0.975829	0.00712566	0.119619	-0.00173441	0.152329	0.00145238	0.6632	0.00731952	0.10536	-0.00947721	0.0175003	-0.000855094	0.883192	-0.00380897	0.211124	0.00677001	0.120888	0.00732839	0.0714448	0.00590192	0.186156	0.00474894	0.321405	0.00844148	0.00324074	0.00538143	0.0537582	0.00243931	0.0454683	-0.000631347	0.810882	-0.00349443	0.0994295	0.00904059	0.0916804	0.00656311	0.397338	0.00222198	0.564979	0.00135726	0.585696	0.00939208	0.0634275	-0.00329723	0.0729291	-0.000841378	0.450458	-0.00024011	0.926835	-0.000333748	0.88894	-0.00367947	0.0865605	-0.002669	0.209963	-0.00955821	0.25634	-0.00299812	0.149855	0.00109391	0.607543	-0.00452615	0.114397	0.00405949	0.0119745	-0.0181004	1.2366e-07	0.000840879	0.44342	0.0156353	0.0162509	0.0215325	1.83399e-09	-0.0116359	0.00144456	0.000318781	0.625469	-0.00463167	0.0637313	0.0024427	0.15496	0.0101115	0.0212804	-0.00363969	0.734583	-0.0117335	0.0867605	-0.00303122	0.634114	-0.00617777	0.0655039	0.00801971	0.195626	-0.00191157	0.525256	-0.00143796	0.673924	-0.00259613	0.182657	0.00164546	0.329288	0.007404	0.183345	-0.00763137	0.128605	0.000418007	0.680521	-0.0135491	0.030769	-0.00888654	0.310126	-0.00843817	0.00887342	0.00254777	0.589407	-0.01203	0.00864831	0.00216971	0.693781	-0.000668009	0.904067	-0.00572167	0.00852091	0.00045129	0.793677	0.00617763	0.160961	0.0151988	0.0243751	0.0025491	0.7019	-0.00553327	0.384261	-0.00365484	0.282607	-0.00363821	0.609626	0.00566842	0.0340532	0.000244041	0.983251	-0.00113786	0.927279	-0.00747389	0.173436	0.00376944	0.469343	0.00580598	0.644167	-0.00259857	0.863366	0.0138272	0.239461	-0.00619331	0.481782	0.0224223	0.0390762	6.31648e-05	0.994407	0.0136664	0.00104888	-0.00512505	0.400015	-0.008077	0.187309	0.0235591	0.245502	-0.0256042	0.00194944	0.00596869	0.47337	-0.0236709	0.00388908	-0.0418332	0.000220542	-0.000995995	0.929741	-0.00677117	0.504191	0.00765736	0.497797	0.0178264	0.114893	0.0305572	0.00661453	0.00242954	0.518772	-0.00169994	0.763526	-0.00615997	0.186624	-0.00289474	0.550064	0.00306039	0.441488	-0.00861856	0.0879465	0.00144624	0.590913	-0.00708788	0.415787	0.00429522	0.617367	0.000909297	0.728985	-0.00180542	0.375349	0.000885102	0.889267	0.0037432	0.723464	0.00291576	0.355274	-0.00153664	0.600872	0.00829714	0.0433922	0.00182218	0.680866	-0.00677485	0.104046	-0.00453441	0.310616	0.00273608	0.562864	-0.0215835	1.72588e-05	-0.0112331	0.00457744	-0.00806449	0.0324236	0.00705139	0.0886302	-0.00229058	0.506746	-0.00112743	0.760322	-0.00382656	0.640109	-0.00368299	0.34814	-0.0149146	0.0286394	-0.002884	0.52874	0.0079232	0.000133355	-0.00237343	0.594599	-0.00886359	0.137095	0.0159107	0.00702702	-0.00895936	0.451235	0.00954619	0.10958	0.00616293	0.221065	-0.00155059	0.517045	0.00574513	0.329685	-0.0100794	0.102511	0.0880212	2.72917e-07	-0.00567113	0.00644008	-0.00392697	0.0107238
rs9875880	-0.00230413	0.806163	0.00320566	0.508466	0.00220277	0.688219	-0.00609052	0.038155	0.0099408	0.000169909	0.0045163	0.0873962	0.00897056	0.000522895	0.00542604	0.0372381	0.00450524	0.0785848	0.00169879	0.576162	-0.00317335	0.367106	0.000564753	0.87416	0.000776913	0.740593	0.000415002	0.874896	-0.00442699	0.0259633	0.00753554	0.00356472	-0.000366944	0.811604	-6.97822e-05	0.970316	0.000506358	0.695106	0.00246681	0.0568578	0.00200801	0.059864	-0.0208291	1.02998e-09	0.00193592	0.0432025	-0.000295274	0.91488	0.000818383	0.773673	-0.000752782	0.774656	0.0102752	8.78496e-05	0.00338431	0.193868	-0.00155555	0.551915	0.00999224	3.09052e-05	0.00207502	0.310306	-0.00327368	0.217191	0.00140375	0.541209	-0.000291792	0.892841	0.00361511	0.0496572	0.00138462	0.45724	-0.000461507	0.87072	-0.00704178	0.00510428	0.000940894	0.718995	0.00846094	0.000162163	-0.00438845	0.0953539	0.000196298	0.940422	-0.00445161	0.00313816	0.000200684	0.938421	-0.00128561	0.410285	-0.0126723	0.00103819	0.00635535	0.0400615	0.00269642	0.379821	0.00303141	0.268838	-0.000582172	0.850521	-0.00201243	0.514324	-0.00136702	0.406592	0.00129714	0.515689	0.0152116	3.99374e-07	0.00363168	0.122049	0.0046193	0.0767914	-0.00316393	0.0161723	-0.0025076	0.0526302	-0.0024435	0.0421832	0.000910214	0.484631	-0.0017798	0.169657	-0.00701044	5.37868e-10	-0.00641307	8.70741e-07	-0.00494855	9.85343e-07	-0.00248199	0.0615475	-0.00360577	0.321391	-0.00543896	6.74069e-07	-0.00962089	0.00083264	0.00766736	1.89954e-09	0.000379498	0.70849	0.000210479	0.85993	0.00401085	0.000262387	0.00885677	0.0666109	0.00384596	0.0555188	0.00250249	0.24722	0.00192303	0.529129	0.00407117	0.341938	0.00601649	1.92636e-07	0.00173551	0.101962	-0.000281606	0.757403	0.0029341	0.4616	0.0161277	0.00494881	0.014644	0.00676741	-0.00227371	0.588563	-0.00290694	0.164495	-0.00266396	0.221454	0.000427392	0.871828	-0.00254035	0.667453	0.00217363	0.489347	-0.00175256	0.853031	-0.000435477	0.912048	-0.00312006	0.580835	-0.00552336	0.0126982	0.00089563	0.886606	-0.00585208	0.00923708	-0.00136136	0.61234	-0.00210394	0.470659	-0.00172849	0.481065	0.00142354	0.648297	0.0247209	8.44272e-09	0.00968369	0.311737	0.0243895	0.010986	0.00125184	0.728228	-0.000708525	0.870222	0.00111346	0.773194	-0.00101362	0.0943948	3.68981e-05	0.96409	-0.00771409	0.0288759	-0.00111414	0.232944	-0.00393696	0.125796	0.000626853	0.857229	0.00654469	0.0333221	-0.000261396	0.953556	0.000104716	0.96445	0.00371173	0.270111	-0.00103128	0.74211	0.00319039	0.353963	0.00307012	0.405713	-0.0030403	0.168992	-0.00156978	0.465704	0.00111665	0.235026	-3.08238e-05	0.987906	-0.00108788	0.503922	0.00861633	0.0370908	-0.00251324	0.674067	0.0045229	0.128779	0.000740261	0.699817	0.00389803	0.31797	0.000758638	0.592508	0.00128441	0.135156	-0.00321074	0.111211	0.00357598	0.0522979	0.00171892	0.299152	0.00332497	0.0428645	0.000123277	0.984927	-0.00114755	0.472684	-0.00119119	0.466245	-0.000219779	0.920394	-0.00367202	0.00304677	0.0186161	1.34739e-12	-0.000617038	0.46355	-1.26159e-05	0.997983	-0.0112859	3.87573e-05	0.00777626	0.00549715	-0.000943895	0.0591414	-0.000599123	0.754571	-0.000133025	0.919582	-0.0119289	0.000437961	-0.00607853	0.456869	0.00569973	0.281603	-0.0017151	0.727449	-0.00203388	0.432502	-0.000357345	0.940512	-0.000815746	0.723819	0.00561739	0.0321049	-0.000400608	0.788689	0.000892514	0.489527	-0.00540737	0.204135	0.0158506	3.72241e-05	-0.000153326	0.843945	0.000430232	0.929161	-0.00649194	0.336531	0.00954242	0.000116544	-0.0148557	4.2557e-05	0.000506039	0.88574	0.00200566	0.635509	0.00314835	0.459519	0.00162663	0.330739	0.00102043	0.44179	0.000965246	0.775803	-0.00222086	0.665061	-0.0061103	0.227146	-0.00237636	0.623098	-0.00166964	0.518325	0.00744351	0.169392	-0.00325892	0.108764	-0.00210475	0.811697	0.0114723	0.218021	0.0108974	0.00795037	-0.00855671	0.0280633	-0.0120331	0.20015	0.0227204	0.0438578	-0.0198857	0.0234125	0.00671997	0.307699	-0.0259435	0.00141659	-0.00312749	0.642623	0.00340084	0.288921	0.00455681	0.327172	-0.00121239	0.795521	-0.00771818	0.627252	0.00643679	0.307569	-0.00139607	0.826097	0.0112269	0.0729534	0.0205405	0.0186739	0.00992395	0.254593	0.0122952	0.115918	-0.00366817	0.673929	-0.010594	0.224676	0.00319873	0.712525	0.000242865	0.93342	-0.00058881	0.892805	0.000297425	0.93417	-0.000861667	0.81764	-0.00203004	0.508288	-0.00226128	0.561912	0.000126557	0.951409	-2.8219e-05	0.996681	0.00333906	0.617398	0.00135779	0.502571	0.000811298	0.605691	0.0117099	0.0169095	-0.00134182	0.871135	0.00442994	0.0671277	-4.003e-05	0.985827	-0.00495774	0.115952	-0.00713909	0.0358433	-0.00182449	0.568678	0.00153924	0.654092	0.00223963	0.537601	-0.00235798	0.540834	-0.00307912	0.3114	-0.00227676	0.431378	-0.000944896	0.765004	0.00141846	0.592125	-0.00439005	0.121247	-0.0112429	0.0732879	-0.00448826	0.135885	0.00286238	0.584112	-0.00096874	0.782123	-0.00208436	0.190138	-0.0103895	0.00238494	0.00580292	0.204813	-0.00534006	0.238567	-0.0063605	0.482182	0.00138294	0.75934	-0.0126734	0.00103704	0.0101084	4.2717e-08	-0.00659449	0.139254	0.000378156	0.936674	-0.0229772	0.080223	-0.00106511	0.499596	0.00605443	3.49991e-07
rs114767824	-0.00485965	0.853176	-0.0281974	0.0374905	-0.032588	0.0335802	-7.72063e-05	0.992513	0.00718166	0.332781	-0.00148106	0.841744	0.00223605	0.757579	0.000715319	0.921898	0.00268252	0.70831	-0.00483202	0.570413	0.00373511	0.704684	0.00711195	0.4761	-0.00883675	0.178432	-0.000394957	0.957319	-0.00915091	0.10031	0.00386321	0.593309	-0.00189317	0.660622	-0.0122255	0.0199271	-0.00146189	0.686235	0.000868029	0.810926	0.00755343	0.0115051	0.00242928	0.799318	0.00110298	0.680908	-0.00703554	0.363	-0.0012338	0.87694	0.00166998	0.820672	0.0150982	0.0395557	-0.00034465	0.962313	-0.000319417	0.965186	-0.00244982	0.715252	-0.00260193	0.649687	-0.00903931	0.223784	0.00778766	0.22609	0.00593708	0.327746	0.00940981	0.0680508	0.00180499	0.729261	-0.00758277	0.339114	-0.015814	0.0247612	-0.0141958	0.0525434	0.00615389	0.327377	-0.0206597	0.00505789	0.00967214	0.18855	-0.0188242	8.2795e-06	0.00805178	0.268455	0.00520709	0.233703	-0.0142496	0.187899	0.0153545	0.0763923	0.0024311	0.777229	0.00718614	0.34899	-0.00360522	0.676652	-0.00966047	0.263242	0.00442497	0.336282	0.00652012	0.242934	0.0137982	0.100261	-0.00225461	0.732082	0.00763596	0.296333	-0.00344608	0.349053	0.00102341	0.77758	0.000503969	0.881107	0.000872872	0.810966	0.000733843	0.839813	-0.00885149	0.00512677	-0.0110131	0.00254886	-0.00202164	0.474884	-0.00407326	0.273396	0.0179636	0.0763399	-0.00714831	0.0196233	-0.00541111	0.501547	0.00202479	0.571117	0.00347953	0.220792	0.00135871	0.684199	0.00349208	0.254083	0.0139064	0.30105	0.00673426	0.228909	0.0083698	0.166051	0.00952215	0.264936	0.0176612	0.140331	0.00623326	0.0541299	0.000817426	0.782205	-0.00431951	0.0900491	0.00775045	0.486416	0.0195991	0.22023	0.0118776	0.430494	-0.00898974	0.446839	-0.0125049	0.0317832	0.000831115	0.891769	-0.00657868	0.37573	-0.0186454	0.260032	-0.0109532	0.213191	-0.0434744	0.100655	-0.0129196	0.241908	-0.0268288	0.0901139	-0.00716136	0.24628	0.0152461	0.385956	-0.00922985	0.140582	-0.00419856	0.576664	-0.00726204	0.373963	0.00533346	0.437731	0.0145742	0.0949398	0.0324357	0.00668147	-0.0143191	0.581329	-0.000679441	0.979136	0.0081586	0.416209	0.00159557	0.894967	-0.00595631	0.579701	-0.00187696	0.266168	0.000393878	0.862895	0.00404171	0.681009	0.00229446	0.378093	0.00293627	0.681913	-0.000125681	0.989674	-0.0100446	0.241283	0.00157908	0.8995	0.000429817	0.947662	0.0193188	0.0394397	-0.00955168	0.274115	0.00918469	0.338297	0.0109194	0.28859	-0.003507	0.569044	-0.00786759	0.189157	0.00199129	0.446809	-0.00209118	0.712154	0.00265494	0.559872	0.0118161	0.304849	-0.00770025	0.643592	-0.00190011	0.818894	0.00755615	0.157808	0.0152369	0.161398	0.00546505	0.166546	0.00148192	0.53612	0.000949375	0.865763	0.00512826	0.317866	-0.000102408	0.982292	0.00621654	0.174272	-0.0105646	0.563108	-0.00145673	0.744509	0.00500427	0.273597	0.00831238	0.177196	-0.00100259	0.772629	0.0218912	0.00291067	-0.0012225	0.603994	-0.00981263	0.482576	-0.00439595	0.568151	0.0109708	0.161321	-0.00124901	0.373262	0.00150384	0.779364	-0.00129822	0.724972	-0.0270116	0.00462472	0.0122822	0.597055	0.0347392	0.0195397	-0.0128547	0.352564	-0.0135312	0.063755	0.00928698	0.490138	-0.0170693	0.00829541	0.000243412	0.973555	0.00276195	0.509487	0.00547802	0.12902	-0.0143663	0.227758	0.00962337	0.370144	-0.00239015	0.273314	-0.0374133	0.00582994	-0.0376086	0.0471885	0.000320603	0.962981	-0.0105372	0.300621	0.000866965	0.930076	0.0344636	0.00378424	0.0359853	0.00264833	0.00440423	0.347695	0.00265802	0.475036	-0.0043228	0.649329	0.0243373	0.0930721	-0.00624686	0.662508	0.0153229	0.261781	0.00463496	0.525745	0.0117965	0.441723	-0.0102595	0.0739799	-0.00633188	0.798386	-0.000398903	0.987739	0.0230412	0.044021	-0.0155565	0.151862	-0.0307999	0.238974	0.0362151	0.247349	-0.0200424	0.41146	-0.0224384	0.222269	0.00435859	0.847427	0.00248719	0.894628	0.00541486	0.546153	-0.000212845	0.986901	-0.014654	0.260971	0.0293163	0.510549	0.0125817	0.475318	-0.0104568	0.55592	0.0116113	0.50689	0.0147882	0.542323	0.0477429	0.0486722	0.0485805	0.0254103	0.0130114	0.590883	-0.00831835	0.731721	0.0443576	0.0660432	-0.00378898	0.64178	-0.0119384	0.329624	-0.00251689	0.802935	0.0049328	0.637794	0.000762577	0.929231	0.00776165	0.477305	0.00182427	0.754056	-0.0155064	0.417013	0.0117273	0.531018	0.00534624	0.346432	0.00187788	0.669612	-0.00490527	0.72061	0.0179373	0.436589	0.00768621	0.256783	0.0019687	0.755129	0.0129136	0.143866	-0.0110312	0.246298	0.0012688	0.887384	0.00831348	0.3871	0.00197309	0.845948	-0.0104439	0.33279	-0.0104045	0.22139	0.000538043	0.946983	0.00784633	0.37998	0.00600739	0.417639	0.00681996	0.38917	-0.0335259	0.0565522	-0.0106271	0.207961	0.00280275	0.848083	-0.00331356	0.735787	-0.000352816	0.936896	-0.0169549	0.0768289	0.012645	0.323484	-0.00427524	0.735955	-0.00667625	0.791989	0.0207507	0.102895	-0.0142506	0.187867	0.0186634	0.00028223	-0.0112468	0.371292	0.010183	0.444638	0.0727282	0.0481324	0.00912844	0.0400312	0.0022523	0.497192
rs9881886	0.00250619	0.744225	-0.000613796	0.876383	-0.00569411	0.202658	-0.00242507	0.310344	0.00733872	0.000647933	0.0101968	2.11708e-06	0.00822181	9.30329e-05	-0.00523009	0.0136035	0.00229497	0.270765	0.000774635	0.754019	0.0025199	0.378732	0.00730182	0.0118442	0.00291703	0.126464	0.00266183	0.214603	0.00527086	0.0011203	-0.00434624	0.0388081	0.00234958	0.0606962	0.000981852	0.519946	-0.00309094	0.00328532	0.00362216	0.000588818	0.00259271	0.00282576	-0.00493124	0.0756782	0.000717294	0.357156	-3.66136e-05	0.987006	0.00351297	0.129345	0.00290353	0.174717	-0.0020803	0.329159	0.000400827	0.850004	-0.000310854	0.883822	-0.00199894	0.305591	-0.00125368	0.451205	0.00200993	0.3518	-0.00196101	0.294185	0.00134728	0.444636	0.00236544	0.114456	0.00268475	0.076457	-0.00751522	0.00112433	-0.00312406	0.126717	-0.000483541	0.820241	0.00566202	0.00192301	0.001632	0.445915	-0.00560215	0.00876622	0.00096832	0.42983	0.00204772	0.332679	0.00351444	0.0056725	0.00676622	0.0313821	-0.005493	0.0294666	-0.00601006	0.0163124	0.00927191	3.31867e-05	0.00453221	0.071831	-0.00299787	0.233222	-0.00538088	6.13941e-05	0.00202787	0.21178	-0.00267258	0.273943	0.00222683	0.244079	-0.00101648	0.632257	0.00335706	0.00171327	0.00253665	0.0159806	0.0039154	6.32294e-05	0.000451565	0.669972	0.0028483	0.00690236	-0.000321489	0.726482	-0.000911105	0.390394	0.00298262	0.000288339	-0.00101451	0.347601	-0.00393601	0.182908	0.000509344	0.567634	0.00529574	0.0237666	0.00191768	0.0648817	0.00138734	0.0930471	0.000397188	0.682415	-0.0017174	0.0549244	-0.000328125	0.933589	-5.05027e-05	0.975369	0.0011758	0.505714	0.00026907	0.914179	-0.00206646	0.55484	0.00152852	0.10394	-1.58571e-05	0.985362	-0.00190792	0.0104071	-0.00234767	0.470857	-0.0125387	0.00729753	-0.00836814	0.0577605	0.00178529	0.599529	-0.000749952	0.659905	-0.00165239	0.352309	0.000927691	0.666166	-0.00209153	0.663176	0.00173224	0.497546	-0.00496051	0.518663	-0.00558699	0.0811334	-0.000117594	0.979565	-0.00212185	0.239888	-0.00182212	0.720967	-0.00392337	0.0321575	0.00394992	0.0702939	0.00209354	0.377	0.000843463	0.672173	-0.0044534	0.0792965	-0.0059102	0.0909265	0.00249395	0.75287	0.00240041	0.76261	-0.00372795	0.204009	-0.00144735	0.682027	0.00868395	0.00577163	0.00012063	0.806924	-0.000512766	0.442443	-0.00152531	0.595798	0.000346714	0.64856	0.000190447	0.927549	-0.00287504	0.311104	-0.0014996	0.549474	0.00794348	0.029761	0.0016867	0.377974	-0.0057693	0.0353631	-0.00213305	0.403395	-0.0013999	0.617529	0.00137496	0.647543	-0.00351661	0.050816	-0.00314595	0.0726303	-0.000396074	0.605029	-0.000233244	0.888084	0.00231052	0.0809407	-0.00603482	0.0730488	-0.00836273	0.0857869	-0.00104352	0.66695	-0.00193206	0.216599	-0.0059909	0.0595049	0.0013682	0.235978	-0.00100491	0.151201	0.000227945	0.889595	-0.00169956	0.25747	0.00184084	0.172187	-0.00345238	0.00984537	0.011549	0.0295891	0.00311872	0.0164646	0.00187638	0.158135	0.00255446	0.153294	-0.00177554	0.0783079	0.00465129	0.0294883	0.000262994	0.701007	-0.00714619	0.0785267	-0.0105583	2.25621e-06	0.00546342	0.0165048	-0.000196128	0.63001	0.00368477	0.018143	-0.000384266	0.720038	-0.00155165	0.573404	0.00709812	0.286294	-0.00524696	0.222091	0.00747498	0.0612192	0.00640045	0.00236344	-0.002481	0.523321	0.00149788	0.425208	-0.000161289	0.939718	-0.000199799	0.869517	-0.00320327	0.00231386	0.00303088	0.382045	0.00158812	0.611722	-0.000965492	0.127666	0.00681949	0.0834999	0.00282281	0.607689	0.000210617	0.916887	0.00728947	0.0135377	0.00713122	0.0127918	-0.0131	0.000141942	-0.00771013	0.0259928	0.00141346	0.298832	-0.000255039	0.81321	-0.00483363	0.0797878	-0.0152691	0.000275731	-0.000804453	0.84611	0.00168379	0.670417	0.000435968	0.836682	-0.0025415	0.565955	-0.00112289	0.499481	-0.00334341	0.640224	-0.0228427	0.00260196	-0.00163343	0.624934	0.00430567	0.174431	-0.0100974	0.186253	0.00744405	0.416832	0.0024824	0.728056	-0.000166102	0.97528	0.00570693	0.387932	0.00634999	0.247158	-0.0138544	1.09295e-07	8.99421e-05	0.981114	-0.0017663	0.643933	-0.0111366	0.38379	0.00357531	0.486745	-0.0088565	0.0871614	0.00948143	0.0631115	0.0146221	0.0382324	-0.00598786	0.394758	0.00216511	0.731783	0.0027222	0.699166	-0.00386818	0.583179	-0.0112214	0.109538	0.00044948	0.849113	0.00405256	0.254267	0.0039497	0.177197	-0.00104281	0.731375	-0.00113463	0.649262	0.00584455	0.0651578	-0.0040408	0.0166578	0.00134676	0.806202	0.00470563	0.385443	-0.00217993	0.185424	0.00158589	0.214239	-0.00193982	0.62727	0.00681445	0.308823	-0.00172962	0.379715	0.00245534	0.18059	-0.00829935	0.00122028	0.00429321	0.120344	-0.000850476	0.743605	0.00149226	0.59268	-0.00690394	0.0192664	0.0142466	5.42533e-06	0.00977818	7.60931e-05	0.00713516	0.00240935	-0.00319356	0.21415	-0.00415273	0.0538686	0.00267986	0.245759	0.00174551	0.732541	0.00370348	0.131045	0.00330007	0.438009	0.00460084	0.107464	-0.0030925	0.0168986	0.00106372	0.702315	-0.00198722	0.594263	-0.00108394	0.769141	0.00120453	0.870765	-0.0169234	4.53558e-06	0.00676657	0.0313733	-0.00283296	0.0593843	-0.00394553	0.279528	0.00302578	0.435351	-0.0739153	4.66002e-12	0.00314896	0.0145733	0.000867915	0.368473
rs80134033	-0.00496726	0.819064	0.00840539	0.458653	-0.0178699	0.164192	-0.00465871	0.498401	0.00261988	0.672064	0.00190216	0.758486	0.00546758	0.366777	-0.0102501	0.093028	-0.00606553	0.311766	0.0112166	0.115105	-0.00690765	0.401685	0.00229595	0.783672	0.00335074	0.542737	-0.00808296	0.190479	0.00230008	0.621328	-0.00898574	0.138315	-0.00587906	0.10301	0.0047953	0.274999	0.00192207	0.525184	-0.00331467	0.274495	0.00215842	0.3878	0.00191236	0.810832	-0.00191632	0.392798	-8.03454e-05	0.990085	0.000404743	0.951485	-0.000359988	0.953363	-0.00323167	0.598514	0.0108472	0.0754058	-0.00113409	0.853083	0.00751004	0.181187	-0.00407267	0.395151	-0.00610077	0.32626	-0.00216307	0.687666	-0.00659829	0.19343	0.00197828	0.646542	-0.00562509	0.197326	0.0101491	0.126532	-0.00282084	0.631929	-0.0136812	0.0255342	0.00526566	0.316292	-0.00971465	0.114903	-0.000254547	0.966994	-0.00639928	0.0700233	0.00252901	0.677627	-0.00455098	0.21351	-0.0290772	0.00131314	0.0125035	0.0833694	0.00276392	0.699588	0.0177401	0.00552217	0.00967568	0.179492	-0.00888477	0.217214	-0.00191264	0.619106	-0.00744282	0.111286	-0.00525811	0.454669	0.00199941	0.716384	-0.002205	0.718374	-0.00066647	0.828735	-0.00393754	0.194103	-0.00279868	0.320139	0.00206736	0.498325	-0.00401422	0.1859	0.000212714	0.935916	0.000649892	0.831462	0.0018362	0.438012	-0.00191098	0.5394	-0.0230323	0.00698755	-0.0040399	0.115247	0.00095991	0.886765	-0.00125049	0.675773	-0.00178234	0.453501	-0.000209439	0.940222	0.00152551	0.554138	0.0210426	0.0628562	0.0063001	0.181188	-0.000679514	0.892919	0.013259	0.0630573	0.00522612	0.600967	0.00457776	0.0907569	0.00333189	0.180728	-0.00298353	0.160736	0.00367629	0.692525	0.0249367	0.0639404	0.0218394	0.0848968	-0.00811808	0.408932	0.000135691	0.977947	-0.00465222	0.363189	-0.000138942	0.982046	-0.0149759	0.274939	0.00179206	0.806356	-0.0211237	0.336263	-0.00849941	0.352495	-0.00335616	0.798243	0.00430765	0.407387	-0.0341617	0.0191862	0.0076518	0.146813	-0.00449677	0.471154	-0.00682743	0.314078	0.0044483	0.435376	0.00709005	0.328264	0.00571749	0.570201	0.0104977	0.642917	-0.000639319	0.977571	-0.00472793	0.575988	3.90339e-06	0.999694	-0.000984324	0.913534	-0.00123067	0.386669	-0.00141298	0.462556	-0.0128782	0.120145	-0.000789297	0.718755	-0.00909007	0.131946	-0.0132441	0.105426	0.00379124	0.599274	0.00243681	0.816839	-0.00325544	0.555046	0.0011479	0.884441	-0.0175775	0.0168096	-0.00901119	0.264569	-0.0166689	0.0544278	-0.00360863	0.486535	-0.00122207	0.80886	-0.00568397	0.00996612	-0.00473536	0.321979	-0.000262949	0.944984	-0.00933006	0.336059	0.0254696	0.0693158	-0.00269209	0.699892	-0.00372461	0.408497	-0.00790212	0.38782	-0.0027547	0.407323	-0.00240167	0.233709	0.00310798	0.511105	-0.00245775	0.569716	-0.00353601	0.362474	-0.00136745	0.722587	-0.0199128	0.191632	0.000467469	0.900663	-0.000627992	0.869552	-0.00374903	0.466606	0.00450387	0.120881	-0.00599095	0.329971	0.00190675	0.333575	0.0156089	0.181882	-0.0145581	0.0233102	0.00317991	0.628151	0.000138909	0.905583	0.00102854	0.818788	-0.00745836	0.0156674	0.00258037	0.746601	-0.0275016	0.160568	0.0135894	0.275282	-0.0157082	0.174157	-0.0126274	0.03842	0.00131841	0.906854	-0.0110352	0.0412829	1.53523e-05	0.998004	0.00173565	0.620058	0.00644387	0.0326758	-0.00625125	0.530165	0.012145	0.176408	-0.00218813	0.230367	-0.00253372	0.823482	0.00138726	0.930305	-0.00155294	0.789546	0.00453277	0.59434	0.00473497	0.566654	0.0112712	0.256216	0.0132594	0.184048	0.00779031	0.0471849	-0.000439833	0.887637	-0.0140825	0.0767989	0.0103848	0.390221	-0.00425443	0.72115	-0.00639568	0.574767	-0.00247649	0.684049	0.0130386	0.306852	-0.00621574	0.19399	0.0467735	0.0233129	-0.00786118	0.718335	0.000628834	0.947866	-0.00297957	0.74403	-0.0301672	0.171124	0.0149176	0.573261	-0.0080783	0.695003	0.00760713	0.6215	0.028053	0.140121	0.0247239	0.117847	0.00331404	0.658318	0.00427021	0.695854	0.0015415	0.888406	-0.0285148	0.440915	-0.00914537	0.533539	0.0112751	0.445801	0.00311813	0.830523	-0.0368968	0.0729592	0.0351657	0.0866887	0.00191325	0.917359	0.0115576	0.573598	0.0207492	0.313151	0.021876	0.285281	0.00352146	0.605497	0.0153613	0.134298	0.00735174	0.383958	0.000944309	0.914149	-0.00182289	0.80009	0.00282174	0.757691	-0.00221649	0.648984	0.00448202	0.779671	0.0136331	0.385809	-0.000883685	0.852487	0.000270411	0.941489	0.00203672	0.858977	0.0184224	0.344184	0.0036274	0.522305	0.00269588	0.609613	0.0110308	0.13507	0.00240544	0.762597	-0.0046847	0.531665	-0.0151521	0.0593688	-0.0041861	0.622313	0.0206689	0.0220119	0.00613701	0.388762	0.00111552	0.869203	0.00195937	0.791768	0.0129711	0.0364512	0.00765059	0.249095	0.0215833	0.142413	0.0115975	0.0994254	-0.0139037	0.256274	-0.00881363	0.283899	-0.000635835	0.864503	0.00340621	0.67059	0.0280928	0.00875398	-0.019936	0.0601565	-0.0455089	0.029688	0.00792738	0.455737	-0.0290783	0.00131257	0.0026842	0.535156	-0.00840051	0.423834	0.0352847	0.00150887	0.0488232	0.112813	0.00354338	0.340371	0.000463558	0.867368
rs17023296	0.00505671	0.55828	0.000913216	0.837719	-0.000410865	0.935174	0.00298538	0.268613	-0.00925056	0.000139407	-0.00778222	0.00133707	-0.00944391	7.00807e-05	0.00123384	0.606125	-0.00580723	0.0135907	-0.00190161	0.495683	0.00104965	0.745295	-0.00247825	0.449395	-0.00117559	0.585582	-0.00154559	0.523344	0.0010057	0.581899	-0.00433568	0.0679594	-0.002771	0.0500909	3.92531e-05	0.981823	0.00334417	0.0048581	-0.00553787	3.25563e-06	-0.00316395	0.00124916	0.0206628	4.24878e-11	-0.00178705	0.042103	-0.00081021	0.749494	-0.00559129	0.0324076	-0.000225132	0.925723	-0.00445333	0.0642659	-0.00247503	0.301008	0.000833119	0.728733	-0.00391761	0.07536	0.00041521	0.825101	-0.0028253	0.246429	0.00287095	0.173785	-0.00170508	0.391542	-0.00547295	0.00121846	-0.00322738	0.0592681	0.00614786	0.0182565	0.007277	0.00162732	-0.0034906	0.146274	-0.00906845	1.0824e-05	0.00209779	0.385495	0.00624167	0.00969607	-0.000403514	0.770799	-0.000118824	0.960288	-0.00104018	0.4684	0.00107442	0.762133	0.00109412	0.701054	0.00428615	0.12945	-0.0068626	0.006536	0.000366909	0.897353	0.00107106	0.706217	0.00279615	0.064968	-0.00457664	0.0125853	-0.0062439	0.0234996	-0.00261217	0.226418	-0.000255026	0.915312	-0.000346159	0.774599	-0.00109495	0.357056	-0.00267261	0.0156196	0.000624338	0.601997	-0.00138506	0.244752	0.00357801	0.000564361	0.00596796	6.30658e-07	0.00122138	0.188625	0.00225551	0.0644563	-0.00282199	0.39791	0.00192666	0.0555119	0.00148967	0.573723	-0.00773644	4.20428e-11	-0.00126057	0.176602	-0.000336918	0.758577	-0.00201967	0.0452715	-0.00226413	0.609928	-0.00149163	0.418452	-0.000594746	0.76473	0.00146021	0.603025	-0.00175716	0.655303	-0.00291277	0.00607994	-0.000610178	0.53108	0.00245161	0.00342394	-0.00044159	0.903998	0.000920911	0.861219	-0.000128776	0.979327	0.00436295	0.253028	0.0034937	0.0691411	0.00370775	0.06438	0.00159263	0.51061	0.00635266	0.239342	-0.000509913	0.859154	0.0116165	0.179033	0.00413735	0.25075	0.00816982	0.113615	0.00671422	0.000968976	-0.000995283	0.862452	0.00857258	3.2772e-05	-0.00285396	0.245063	-0.00262284	0.32518	0.000933535	0.677399	0.00564108	0.0478146	-0.0118009	0.00274902	-0.0158418	0.0747323	-0.0223286	0.012283	0.00190055	0.565635	-0.00250321	0.529666	-0.00663354	0.0614304	0.000199967	0.719272	0.000963762	0.200166	0.00803547	0.0131901	0.00161087	0.060363	0.00420632	0.0748392	0.000361954	0.909922	0.000265355	0.925125	-0.0114682	0.0053728	-0.000477914	0.824572	-0.00156041	0.613571	0.000880314	0.759626	-0.00260551	0.409604	-0.00488662	0.149457	0.00487574	0.0162878	0.00451745	0.0221903	-0.00101973	0.237603	-0.00031774	0.865005	0.00121461	0.416574	-0.00347567	0.359675	0.00707049	0.197612	-0.00269006	0.325019	0.000339711	0.847177	0.00159486	0.656262	-0.00188964	0.14648	0.000385297	0.625377	0.00141069	0.445904	-0.000358819	0.832024	-0.000994261	0.512999	0.00214644	0.15444	-0.00767216	0.198911	-0.000391249	0.789845	-0.00118106	0.431335	0.000939871	0.641808	0.00413404	0.00028273	-0.0142487	3.50087e-09	0.000600138	0.43776	-0.00279747	0.541883	0.0129017	3.08606e-07	-0.00542032	0.0351942	0.000869088	0.0586405	-0.000545691	0.756646	-0.000257741	0.831393	0.00571969	0.0655989	-0.00416179	0.581442	0.00784833	0.105463	-0.00639349	0.155669	-0.00361607	0.127638	-0.00183003	0.676453	0.000713232	0.736646	-0.00304946	0.205312	0.00205859	0.133821	0.00166264	0.162274	-0.00330087	0.399981	-0.0120599	0.000655076	0.0011279	0.114981	-0.00319002	0.473712	0.00724048	0.244205	-0.00344136	0.131955	0.00232408	0.48498	-0.00357299	0.268552	0.0123654	0.00146609	0.00780943	0.0457302	-0.000968965	0.527699	-0.000263663	0.828434	0.00364998	0.240957	0.0147074	0.00200159	0.00349065	0.45765	0.000468366	0.916834	0.00291383	0.224257	-0.000457143	0.927409	2.99006e-05	0.987346	0.00692811	0.393099	0.0177362	0.0390227	-0.00249047	0.510794	-0.000454	0.899464	0.016859	0.0515322	-0.0225894	0.0297973	0.000995502	0.902114	-0.00443538	0.465384	0.00361277	0.629425	-0.00497089	0.424081	0.00667046	0.0232142	-0.00429825	0.315826	0.00716924	0.0962161	0.00706684	0.623595	0.000247441	0.965999	0.00847578	0.147169	-0.00898079	0.118831	-0.015566	0.0500657	0.00343116	0.664995	-0.0120457	0.0903924	-0.010545	0.183562	0.00780505	0.325588	-0.00402664	0.610147	-0.000721719	0.786955	-0.00135911	0.735003	-0.0010863	0.742594	0.00287717	0.402111	0.00174349	0.53635	0.000171841	0.961736	0.00464382	0.0149418	0.00324141	0.599763	-0.00886196	0.147319	0.00243428	0.190611	-0.00169126	0.241579	-0.00587495	0.193656	-0.00817322	0.279449	-0.00233196	0.294219	-0.00228871	0.26895	0.00861589	0.00290749	0.000760539	0.807867	0.00528104	0.0726527	-0.000633607	0.840911	0.00530794	0.111695	-0.00321073	0.365078	-0.00195971	0.483455	-0.00256482	0.335039	0.000313335	0.91442	0.00435346	0.0734312	0.00209165	0.422079	0.00573219	0.320434	0.00186826	0.499634	-0.00191597	0.689939	-0.00364628	0.257812	0.00222196	0.128463	0.00577017	0.0663172	0.00128672	0.759819	-0.00136974	0.742367	0.00909575	0.274645	0.0153227	0.000250161	0.00107565	0.761867	-0.00387537	0.0221391	0.00583836	0.158147	0.00156977	0.720476	0.0635617	1.38905e-07	-0.000754784	0.605619	-0.00435557	6.14524e-05
rs2325036	0.00094878	0.90323	-0.00189444	0.636648	0.00400688	0.37773	0.00641171	0.00828226	-0.014895	9.46951e-12	-0.0142131	7.57025e-11	-0.0146579	6.9973e-12	0.00117532	0.585152	-0.00619895	0.00341707	-0.00252145	0.315481	-0.00117255	0.686776	-0.00649856	0.0275414	-0.00368611	0.0574829	-0.00265817	0.222542	-0.00243872	0.137833	-0.00124401	0.560679	-0.00213913	0.0927865	-0.00104731	0.499314	0.00255717	0.0166985	-0.00549739	2.83158e-07	-0.00398096	6.38948e-06	0.0203304	5.53205e-13	-0.00204624	0.00969344	3.92375e-05	0.986288	-0.00453524	0.0538013	-0.00181845	0.402735	-0.00503746	0.0200326	-0.00320473	0.136671	0.000793223	0.713642	-0.00465342	0.0188934	5.10784e-05	0.975895	0.000359797	0.869691	0.000822038	0.665136	-0.00149806	0.402835	-0.004931	0.00120037	-0.00342766	0.0259927	0.00865794	0.000220959	0.00798075	0.000122938	-0.000240366	0.911469	-0.0113099	1.06921e-09	0.00165994	0.445403	0.00506371	0.0197035	0.00200387	0.107806	-0.0024487	0.254158	-0.00308081	0.0169971	0.0019875	0.533763	0.000617181	0.809795	0.00445721	0.079667	-0.0114137	4.97474e-07	-0.00350651	0.170595	0.00442845	0.083204	0.00631702	3.56102e-06	-0.00308601	0.0614941	-0.00795989	0.00132782	-0.00496805	0.0105449	-0.00184873	0.391584	-0.00133239	0.220515	-0.000853133	0.425158	-0.00247729	0.0127368	-0.000962744	0.371388	-0.00163756	0.12637	0.00480475	2.67302e-07	0.00552795	2.91514e-07	0.000142703	0.86443	0.00248532	0.0235371	0.00660303	0.0279979	0.00298777	0.000968852	0.00068836	0.772471	-0.00749218	1.25263e-12	-0.001803	0.031673	-0.000464932	0.637369	-0.000960332	0.290372	-0.00491591	0.218899	-0.00268712	0.105534	-0.00262661	0.14304	-0.0012991	0.608251	-3.34463e-05	0.992488	-0.00577283	1.50658e-09	-0.00107369	0.220948	0.00209998	0.00547224	0.000986859	0.765228	0.00211734	0.655307	-0.000735683	0.869478	0.00142818	0.678931	0.00324885	0.0604558	0.00393935	0.0290112	-0.000483917	0.824554	0.00418825	0.389597	-0.00255118	0.32435	0.00866019	0.26633	0.00655873	0.043438	0.00402175	0.387451	0.00665327	0.00028224	0.00144188	0.780652	0.00869879	2.86432e-06	-0.0032461	0.142233	6.7873e-05	0.977457	0.000425348	0.833405	0.00362532	0.158476	-0.00954104	0.00716774	-0.0087644	0.27293	-0.0192523	0.0163867	0.00326903	0.27247	0.00182055	0.611628	-0.0101816	0.00143336	0.000718658	0.151393	0.000525057	0.438365	0.00734539	0.0118435	0.000405452	0.599531	0.00330936	0.119517	0.00278877	0.333001	-0.00319411	0.209036	-0.00931033	0.0120805	-0.00220818	0.255391	0.00299304	0.28204	0.00322106	0.213775	4.68066e-05	0.986874	-0.00292752	0.337512	0.00655907	0.000331397	0.00525842	0.00310829	-0.000154012	0.842912	3.14622e-05	0.985081	-0.0011277	0.401871	0.000903646	0.791405	0.0103139	0.0368632	-0.00137149	0.577354	0.00117536	0.458936	0.00416733	0.196406	-0.0022921	0.0504546	2.37202e-05	0.97337	0.00139943	0.40103	-0.000644817	0.67204	-0.00272621	0.0463648	0.000973704	0.473178	-0.0107249	0.0462027	-0.00219899	0.0959539	-0.000862118	0.523266	-0.00199294	0.272993	0.00448373	1.20675e-05	-0.018343	2.91122e-17	0.000394708	0.570565	0.00687178	0.0958493	0.0185655	2.7717e-16	-0.0094849	4.22066e-05	0.000903992	0.0288761	-0.00308595	0.0514511	0.000521846	0.631868	0.008728	0.00180944	-0.00339406	0.616718	0.00127208	0.770713	-0.0052946	0.191681	-0.00551151	0.00990823	0.00230524	0.559316	-0.000796831	0.676269	-0.00339158	0.117507	0.000620607	0.615471	0.0024355	0.0228786	-2.07942e-05	0.995299	-0.0123461	0.000105708	0.00102523	0.111327	-0.00760214	0.0575832	0.00149768	0.78875	-0.00673419	0.00104663	0.00308994	0.302053	-0.00803755	0.00567369	0.0109989	0.00164826	0.00529283	0.13211	-0.0026108	0.0585737	2.74438e-05	0.98	0.00452058	0.106498	0.0171936	5.79732e-05	0.0045057	0.286013	-0.000866573	0.829753	0.000294145	0.891403	-0.0035681	0.428896	0.00307999	0.0690072	0.0034126	0.640559	0.0160802	0.0377538	-0.00606667	0.0752444	0.00174192	0.590349	0.0182055	0.0197204	-0.0223532	0.0170879	0.0103051	0.157922	-0.00539211	0.324397	0.0112812	0.0945041	-0.00351759	0.529862	0.012188	4.09966e-06	-0.00536797	0.163423	0.00337681	0.383424	0.0138425	0.286447	-0.00968093	0.0637165	0.00869859	0.0980495	-0.0168405	0.00114858	-0.0274825	0.000122801	0.000367909	0.958894	-0.0112455	0.0792499	-0.000321228	0.964137	0.0125134	0.0801388	0.00912981	0.199366	-9.71509e-05	0.967747	-0.00340083	0.346661	-0.003796	0.202141	0.00179503	0.561226	0.0032705	0.19736	-0.00377604	0.241334	0.0042772	0.0127223	-0.000627313	0.91042	-0.00605251	0.272117	0.00158475	0.343763	-0.00216486	0.0957018	-0.00582207	0.152288	-0.00610633	0.37015	-0.00116429	0.560526	-0.00236124	0.204959	0.0116362	7.9569e-06	0.00116467	0.678917	0.00193293	0.465222	-0.00278809	0.326238	0.00612864	0.041252	-0.0122362	0.000124588	-0.00709957	0.00477425	-0.00619343	0.00966742	0.00422579	0.106879	0.00292682	0.181069	0.000387721	0.868628	0.00463547	0.371783	-0.000908174	0.715466	-0.00689915	0.110444	-0.00409777	0.157618	0.00517509	8.32589e-05	0.00548675	0.0523259	-0.00219702	0.561928	0.00402609	0.282999	0.00268175	0.72142	0.0164033	1.29308e-05	0.00198799	0.533661	-0.00331677	0.0296411	0.00789503	0.0337541	-0.00223969	0.57057	0.0916327	3.20108e-17	-0.00224068	0.0882046	-0.0050246	2.84072e-07
rs726453	0.0024271	0.752016	-0.000559434	0.887251	-0.00576559	0.197035	-0.00240004	0.315355	0.00734445	0.000641473	0.0102005	2.0983e-06	0.00826674	8.51178e-05	-0.00525961	0.0130814	0.00229555	0.270634	0.000746745	0.762598	0.00251261	0.380102	0.00729895	0.0118761	0.00290525	0.127997	0.00264925	0.216769	0.00528851	0.00107774	-0.00439267	0.0367682	0.00235808	0.0597653	0.000958288	0.530005	-0.00310428	0.00315266	0.00362668	0.000579412	0.00259985	0.0027501	-0.0049357	0.075407	0.000714217	0.359211	-2.89271e-05	0.989734	0.00348002	0.132967	0.00289149	0.176502	-0.00208202	0.32875	0.000365863	0.86295	-0.000299879	0.887894	-0.00201187	0.302461	-0.0012821	0.441004	0.00197916	0.359213	-0.00193719	0.30008	0.00133668	0.448218	0.00233047	0.119905	0.00268546	0.0763734	-0.00749586	0.00115776	-0.00309166	0.130695	-0.000487137	0.818924	0.00566774	0.00190238	0.00165313	0.440039	-0.00561084	0.00866098	0.00097747	0.425475	0.00205127	0.331834	0.00349539	0.00593774	0.00680206	0.0304924	-0.00547506	0.0299989	-0.00595147	0.0173848	0.00919543	3.8509e-05	0.00451425	0.0729603	-0.00299919	0.233009	-0.00536333	6.48766e-05	0.00199502	0.219266	-0.00271154	0.267001	0.00222869	0.243676	-0.00106054	0.617566	0.00335602	0.00171867	0.00251975	0.0166952	0.00392179	6.14875e-05	0.000463761	0.661599	0.00284976	0.00687281	-0.000327132	0.721874	-0.000888087	0.402469	0.00296307	0.00031594	-0.00101368	0.347986	-0.00393958	0.182512	0.000508821	0.568022	0.00530179	0.0236041	0.00190938	0.0660459	0.00139478	0.0912996	0.00039182	0.68647	-0.00169993	0.0574337	-0.000325282	0.93416	-6.93022e-05	0.966204	0.00111907	0.526445	0.00018774	0.940058	-0.00206118	0.555838	0.0015237	0.105028	-2.61578e-05	0.975855	-0.00190784	0.010407	-0.00242783	0.455825	-0.0126583	0.00675553	-0.00840674	0.0566053	0.00184404	0.587571	-0.000773439	0.649946	-0.00168316	0.343405	0.000948253	0.659222	-0.00203963	0.671034	0.00172044	0.500476	-0.00483367	0.529408	-0.00551546	0.0850973	-0.000199509	0.965337	-0.00216106	0.2313	-0.00178507	0.726407	-0.00397557	0.0299299	0.00395943	0.069616	0.00209248	0.377234	0.00086342	0.664881	-0.00443679	0.0804253	-0.00587429	0.0928976	0.00258389	0.744241	0.00226327	0.775779	-0.00378551	0.197098	-0.00145749	0.679915	0.0086237	0.00611759	0.000104309	0.832625	-0.000511944	0.443168	-0.00151292	0.598776	0.000345036	0.650138	0.000214594	0.91839	-0.00294539	0.299398	-0.00153024	0.541335	0.00799987	0.0286149	0.00165556	0.386827	-0.00572221	0.0368823	-0.00217873	0.393386	-0.00142885	0.610265	0.00135778	0.651645	-0.00352705	0.0501259	-0.0031781	0.0697488	-0.000432241	0.572468	-0.000236568	0.886496	0.00231856	0.0798857	-0.00600765	0.0743409	-0.00831873	0.0874389	-0.00111295	0.646247	-0.00192501	0.218266	-0.00600126	0.0590592	0.00135083	0.241964	-0.00100093	0.152816	0.000197575	0.904225	-0.00173708	0.247098	0.00182466	0.175974	-0.00343204	0.0102854	0.0116312	0.0284461	0.00311655	0.0165378	0.00187705	0.157976	0.0025515	0.153762	-0.00178409	0.0768759	0.00464287	0.0297803	0.000250255	0.714834	-0.00712508	0.0794059	-0.0105406	2.3447e-06	0.00545429	0.0166838	-0.00019316	0.635191	0.00368675	0.0180786	-0.000376673	0.725339	-0.00155311	0.573038	0.0071481	0.282897	-0.00522772	0.223784	0.00752128	0.0596296	0.00641213	0.00231994	-0.00247886	0.523673	0.00149442	0.426267	-0.000179955	0.932756	-0.000178321	0.883434	-0.00320757	0.00228233	0.00304787	0.379379	0.00159516	0.610142	-0.000969226	0.126192	0.0068324	0.0829102	0.00280945	0.60938	0.000199983	0.921071	0.00723568	0.0142398	0.00710821	0.013081	-0.0131311	0.000136793	-0.00781293	0.0240672	0.00140693	0.301053	-0.000279065	0.795979	-0.0047456	0.0854241	-0.01521	0.000290921	-0.000788684	0.849079	0.00172572	0.662688	0.000487743	0.817597	-0.00245443	0.57931	-0.00114058	0.492718	-0.00338159	0.636387	-0.0228402	0.00260581	-0.00164603	0.622281	0.00431512	0.173503	-0.0100592	0.187941	0.0074051	0.419293	0.00243588	0.732966	-0.000163163	0.975718	0.00576492	0.383146	0.00629378	0.251385	-0.013852	1.09789e-07	5.6437e-05	0.988149	-0.00175743	0.645584	-0.0111435	0.383494	0.0035972	0.484048	-0.00869645	0.0930004	0.00951712	0.0621057	0.0147237	0.0369009	-0.00591909	0.400185	0.00213679	0.735146	0.00271554	0.699851	-0.00387422	0.582571	-0.0112204	0.109549	0.000469142	0.842597	0.00399659	0.260885	0.00393841	0.178437	-0.00109926	0.71744	-0.00119716	0.631331	0.00583217	0.0657276	-0.00407607	0.0157306	0.00136202	0.804047	0.00467286	0.388747	-0.00220202	0.181004	0.00156669	0.219836	-0.00193754	0.627677	0.00685522	0.305938	-0.00175818	0.371888	0.00243624	0.183996	-0.00829169	0.00123273	0.00427491	0.12193	-0.000833879	0.748436	0.00147609	0.596691	-0.00689394	0.0194419	0.0142837	5.12777e-06	0.00979028	7.45422e-05	0.00712584	0.00244104	-0.00318179	0.215835	-0.00412777	0.0553216	0.00273243	0.236612	0.00177642	0.727985	0.00374742	0.126526	0.00331391	0.43608	0.00454977	0.111405	-0.00309087	0.0169544	0.00100489	0.718049	-0.00198913	0.593896	-0.00112595	0.760455	0.00113558	0.878098	-0.0168825	4.77787e-06	0.00680241	0.0304837	-0.00282345	0.0602358	-0.00392158	0.282434	0.00292213	0.451242	-0.0740424	4.28065e-12	0.00315571	0.0143603	0.000856881	0.374588
rs13098327	-0.00264144	0.778442	0.0033301	0.492152	0.00250687	0.647912	-0.00605912	0.0391418	0.00993732	0.000170579	0.00447389	0.0903803	0.00893705	0.000548096	0.00548836	0.0350959	0.00448552	0.0798754	0.00159222	0.600299	-0.00306242	0.384052	0.000479009	0.893132	0.000740178	0.752428	0.000427897	0.871032	-0.00427087	0.0316806	0.00736992	0.00436263	-0.00042398	0.782985	-8.06048e-05	0.965712	0.000428266	0.740255	0.00242289	0.0613925	0.00203818	0.0561032	-0.0208843	9.27159e-10	0.00190895	0.0461773	-0.000408686	0.88238	0.000742979	0.794017	-0.000944219	0.7195	0.0102359	9.33583e-05	0.00347138	0.182609	-0.00141092	0.589454	0.0100371	2.84182e-05	0.00212266	0.299284	-0.00309305	0.2436	0.00144196	0.53022	-0.000288626	0.893987	0.00363788	0.0482175	0.00137659	0.459813	-0.000445343	0.875201	-0.00711013	0.00468683	0.000976264	0.708881	0.00852055	0.000145534	-0.00420559	0.109943	0.000131212	0.960152	-0.00442579	0.00331399	0.000200553	0.938456	-0.00125461	0.421622	-0.0126782	0.00103151	0.00646468	0.0367463	0.00274469	0.371315	0.00302672	0.269547	-0.000524755	0.865107	-0.00197668	0.521797	-0.00139378	0.397426	0.0012469	0.53205	0.0150045	5.71049e-07	0.00373079	0.112152	0.00464877	0.0749023	-0.00318164	0.0155774	-0.00253531	0.0500508	-0.00247794	0.0393459	0.000894409	0.492203	-0.00173196	0.181377	-0.00697495	6.5425e-10	-0.00640712	8.89471e-07	-0.00485792	1.54544e-06	-0.00245713	0.0641741	-0.00347633	0.339027	-0.00541922	7.3779e-07	-0.00955223	0.000906077	0.00770696	1.56303e-09	0.000394634	0.697402	0.00016608	0.889251	0.00397139	0.000301298	0.0088301	0.0674093	0.00379989	0.0584916	0.00247391	0.252634	0.00211883	0.488027	0.00385992	0.367548	0.00597649	2.31403e-07	0.00171266	0.106527	-0.000338397	0.710483	0.00272614	0.493932	0.0158537	0.00573054	0.0145209	0.00724077	-0.00246039	0.558258	-0.00290825	0.164279	-0.00277988	0.201963	0.000412147	0.876351	-0.0027351	0.643644	0.00208314	0.507574	-0.00133329	0.887916	-0.000420892	0.914976	-0.00310317	0.582862	-0.00553635	0.0124839	0.000885404	0.887886	-0.00597917	0.00781696	-0.00143151	0.594114	-0.00224905	0.440582	-0.00161953	0.509072	0.00139659	0.654498	0.0247913	7.64131e-09	0.00976197	0.307823	0.0246286	0.0102222	0.0012169	0.735507	-0.000701698	0.871452	0.00114896	0.766158	-0.00101746	0.0931306	-3.44662e-06	0.996644	-0.00786064	0.0259572	-0.00108305	0.246207	-0.00385874	0.133463	0.000667154	0.848147	0.00656437	0.0327828	-0.000205483	0.96348	7.5437e-05	0.974384	0.0035953	0.285389	-0.00109722	0.726245	0.00306677	0.372888	0.00286389	0.437946	-0.00316906	0.151626	-0.00155858	0.468864	0.00111933	0.233875	-4.32139e-05	0.983044	-0.00107635	0.508409	0.00836563	0.0429445	-0.00294528	0.622079	0.00441459	0.138163	0.00077394	0.686847	0.00377423	0.333548	0.00075324	0.595117	0.00129714	0.131302	-0.00315025	0.11808	0.00357817	0.0521365	0.00161747	0.328546	0.00338757	0.0390836	8.71355e-05	0.989345	-0.00108228	0.498188	-0.00117714	0.471483	-0.000208939	0.924303	-0.0036574	0.00316296	0.0185592	1.56855e-12	-0.00060464	0.472542	-0.000355929	0.943146	-0.0112098	4.36144e-05	0.00779454	0.0053819	-0.000951988	0.0569716	-0.000517855	0.786979	-6.80807e-05	0.958787	-0.0117797	0.000515767	-0.00615476	0.451195	0.00536203	0.311048	-0.00154743	0.753157	-0.00197155	0.446693	-0.000175238	0.970805	-0.000808728	0.726076	0.00569633	0.0297499	-0.000399119	0.789438	0.000826163	0.52235	-0.00563313	0.185868	0.0158292	3.81252e-05	-0.000147131	0.85016	0.0008225	0.865026	-0.00657088	0.330622	0.00947922	0.000129021	-0.014933	3.87036e-05	0.000696866	0.843113	0.00181699	0.667586	0.0030687	0.470887	0.00167225	0.317285	0.00103747	0.434137	0.000917287	0.78664	-0.00231183	0.652221	-0.00643037	0.203715	-0.00241841	0.616955	-0.00165503	0.521997	0.00729022	0.178315	-0.00329089	0.105311	-0.00288761	0.743772	0.0119706	0.198697	0.0108604	0.00816728	-0.00849966	0.0291324	-0.0125029	0.183119	0.0233739	0.0381427	-0.019593	0.0255376	0.00706518	0.283526	-0.0260359	0.00136233	-0.00308441	0.64722	0.00322671	0.314287	0.00460323	0.322219	-0.0013297	0.776218	-0.00767932	0.628928	0.00611177	0.332572	-0.000993027	0.875795	0.0112816	0.0715302	0.0200675	0.0215537	0.0100147	0.250211	0.011927	0.127193	-0.00356811	0.682289	-0.0106816	0.220803	0.00233973	0.787503	0.000426465	0.883366	-0.000609105	0.889134	0.000293603	0.935012	-0.0009521	0.798885	-0.00205481	0.503117	-0.00204413	0.600055	0.00018879	0.927567	-9.4552e-05	0.988877	0.00368736	0.58116	0.00134779	0.505705	0.000819542	0.602023	0.0116134	0.0178378	-0.000761749	0.926611	0.00443308	0.0669107	-5.71647e-05	0.97976	-0.00514741	0.102621	-0.00704948	0.0382295	-0.00181195	0.571327	0.00170349	0.619956	0.00238138	0.512162	-0.00224362	0.560633	-0.00305557	0.315107	-0.00221827	0.443301	-0.000973421	0.758107	0.00133707	0.613519	-0.004453	0.115979	-0.0111756	0.0750033	-0.00461237	0.125345	0.00277172	0.596051	-0.00122794	0.7259	-0.00204986	0.197537	-0.0102036	0.00284992	0.00568138	0.214416	-0.00487641	0.281774	-0.00632892	0.484284	0.00143779	0.750105	-0.0126794	0.00103037	0.0101052	4.30421e-08	-0.00697487	0.117838	0.000387747	0.935072	-0.0230753	0.0789142	-0.00101369	0.520497	0.00602109	4.04327e-07
rs6799453	0.00289163	0.706476	-0.000488608	0.901394	-0.00573478	0.199202	-0.00254177	0.287386	0.0073425	0.000639506	0.0102054	2.05025e-06	0.00808695	0.000120092	-0.00498592	0.0185942	0.00221321	0.287955	0.000635018	0.797175	0.00257743	0.367697	0.00763415	0.0084723	0.00292078	0.125791	0.00287312	0.180179	0.00517753	0.00136291	-0.00439116	0.0367385	0.00227407	0.0693165	0.000858386	0.573565	-0.00301455	0.00412379	0.00353577	0.000789412	0.00258678	0.00287503	-0.00462853	0.0952909	0.000792432	0.308789	-0.000276901	0.901926	0.00330287	0.153661	0.0029774	0.163792	-0.00221152	0.299323	0.000465509	0.826072	-0.00027154	0.898379	-0.00194129	0.319501	-0.00135413	0.415535	0.00224423	0.298256	-0.00188456	0.313162	0.00162134	0.35739	0.00253558	0.0904764	0.00293393	0.0527409	-0.00713089	0.00198532	-0.00318677	0.119079	-0.000521747	0.806212	0.00589084	0.00124267	0.00147047	0.491984	-0.00549931	0.0100459	0.000960068	0.433533	0.00201106	0.341158	0.00337156	0.00792979	0.0063933	0.0418886	-0.00521144	0.038766	-0.00584027	0.0195327	0.00936937	2.7143e-05	0.00424454	0.0916396	-0.00283765	0.258909	-0.00534054	6.91445e-05	0.00180015	0.267412	-0.00261393	0.284374	0.0019176	0.315562	-0.00112592	0.59587	0.0032309	0.00253113	0.00238375	0.0234919	0.00384194	8.58937e-05	0.000493593	0.641148	0.00278666	0.00818266	-0.000245793	0.789018	-0.000860827	0.416828	0.00307587	0.000183354	-0.00098136	0.363347	-0.00407299	0.167944	0.000533418	0.549252	0.00515597	0.0276431	0.00187776	0.0705191	0.0013918	0.0918414	0.000394287	0.684452	-0.00179912	0.0442397	4.989e-05	0.989886	-0.0001587	0.922672	0.00109998	0.533405	0.000189803	0.939383	-0.00227572	0.515346	0.0015161	0.106602	-4.1407e-05	0.96177	-0.00191302	0.0101788	-0.00248517	0.445124	-0.0117507	0.0118846	-0.00776875	0.077988	0.00153168	0.652266	-0.000842749	0.620794	-0.00169447	0.339974	0.000661318	0.758304	-0.0023358	0.626506	0.00168909	0.508069	-0.00511782	0.505266	-0.00556124	0.0823831	-0.000716964	0.875834	-0.00227718	0.206983	-0.00189048	0.710798	-0.00396562	0.0302685	0.0038958	0.0740735	0.0019089	0.420269	0.000835763	0.674784	-0.00431581	0.0888611	-0.00611382	0.0801855	0.00268205	0.73473	0.00154974	0.845277	-0.00385963	0.18827	-0.00171572	0.627037	0.00887316	0.00477322	8.98157e-05	0.855539	-0.000460987	0.489666	-0.00182288	0.525916	0.000376005	0.62095	0.000210239	0.920005	-0.00290263	0.306247	-0.00176488	0.480953	0.00796324	0.0292802	0.0018471	0.334075	-0.00584204	0.0330294	-0.00211395	0.407402	-0.00148414	0.596349	0.00120071	0.68958	-0.00363047	0.0436724	-0.00334447	0.0562236	-0.000410471	0.591798	-0.000121439	0.941562	0.00226517	0.0869205	-0.00621628	0.0647003	-0.00849907	0.080656	-0.00139362	0.565295	-0.00216081	0.166792	-0.00570075	0.0728022	0.0012941	0.262092	-0.001075	0.124501	0.000320875	0.844997	-0.00179311	0.23197	0.00199157	0.139485	-0.00345693	0.00971261	0.0116123	0.028613	0.00300856	0.0206162	0.00178766	0.178529	0.0025696	0.150655	-0.00182784	0.0697726	0.0043668	0.0408739	0.000267807	0.695657	-0.00735204	0.0701536	-0.0103114	3.81966e-06	0.00531176	0.0196885	-0.000188336	0.643487	0.00342458	0.0280221	-0.000409717	0.702207	-0.00148426	0.590067	0.00752809	0.258046	-0.00510163	0.235003	0.00768854	0.054102	0.00613649	0.003548	-0.00272826	0.48263	0.00123815	0.509581	-0.000135477	0.949325	-0.000355969	0.769655	-0.00318953	0.00240133	0.00297392	0.390764	0.0014443	0.644138	-0.00104207	0.0999601	0.00642048	0.103056	0.0025418	0.643749	-4.91623e-05	0.980554	0.0073072	0.0132704	0.00709745	0.0131818	-0.0132005	0.000125374	-0.00764517	0.0272168	0.00142362	0.295159	-0.00023807	0.825357	-0.00481808	0.0806163	-0.0149692	0.000360554	-0.000830115	0.841197	0.00165837	0.674957	0.000414586	0.844515	-0.00221305	0.617007	-0.00125143	0.451439	-0.00384915	0.590281	-0.0219871	0.00372783	-0.0014149	0.671755	0.00425017	0.179768	-0.0104818	0.169807	0.00774337	0.398069	0.00226115	0.751313	0.000933132	0.861724	0.00500676	0.448481	0.0058531	0.285783	-0.013113	4.94322e-07	-0.000385726	0.9191	-0.00189352	0.620078	-0.0104078	0.415209	0.00288199	0.574935	-0.00855761	0.0982612	0.00896342	0.0788492	0.0147963	0.0358959	-0.00561737	0.424424	0.00169154	0.788754	0.00276367	0.694654	-0.00432979	0.538856	-0.011515	0.100387	0.000496904	0.833349	0.00383823	0.280113	0.00386857	0.18608	-0.00102169	0.736505	-0.00124232	0.618373	0.00598211	0.0589751	-0.00407311	0.0157644	0.00126736	0.817325	0.00427087	0.430668	-0.00216108	0.189058	0.00149369	0.241878	-0.0020234	0.612365	0.00601088	0.369038	-0.00185793	0.345133	0.00245528	0.180373	-0.00816581	0.00145457	0.00421103	0.127403	-0.000709699	0.784782	0.00166864	0.549502	-0.00686183	0.019947	0.0139534	8.33353e-06	0.00968297	8.85775e-05	0.00704547	0.00271821	-0.00309093	0.229029	-0.00365616	0.0894663	0.00311243	0.177405	0.00224544	0.660046	0.00397693	0.104714	0.00387882	0.36176	0.00494864	0.0831917	-0.00298295	0.02114	0.00171542	0.537455	-0.00180412	0.628511	-0.000851366	0.817597	0.00147424	0.842108	-0.0164231	8.50758e-06	0.00639364	0.0418775	-0.00294077	0.0502271	-0.00407492	0.26383	0.00297597	0.442762	-0.072861	9.07302e-12	0.00318574	0.013405	0.000788254	0.413806
rs7621179	-0.0439467	0.149439	0.00416709	0.790291	0.0142247	0.422367	0.00579518	0.540537	-0.00717446	0.399574	-0.00929258	0.274624	-0.0213909	0.0102422	0.00865886	0.302208	0.00320809	0.697559	0.00282246	0.7733	0.00198093	0.861262	0.0124901	0.277758	-0.00926606	0.22112	-0.00632966	0.456307	0.000554086	0.931065	0.0065109	0.435835	-0.00734183	0.138948	-0.00894026	0.139061	-0.00200038	0.630899	0.00394396	0.344661	0.00863957	0.0119999	-0.0125029	0.255948	-0.000768729	0.803424	-0.000997954	0.910781	0.00942525	0.304823	0.00867468	0.305839	0.00443113	0.599692	-0.00533114	0.525358	0.00252802	0.764307	0.00801662	0.299799	0.00766468	0.245042	-0.00255098	0.765477	0.000983624	0.894314	0.00456999	0.512874	0.00647063	0.275796	0.00545454	0.363699	-0.0055908	0.540554	-0.00369812	0.648044	-0.00214093	0.799468	0.0096981	0.179802	0.00735278	0.385899	0.000999333	0.906027	-0.000922203	0.849486	-0.00876847	0.294941	0.00962233	0.0558067	-0.0195429	0.116546	0.0118356	0.235308	0.0224553	0.0232745	-0.00126992	0.885631	-0.00988791	0.320386	0.0108886	0.273417	0.00792394	0.134572	-0.00336423	0.600818	0.00969722	0.31602	-0.0034043	0.65352	-0.00700278	0.4052	-0.00606953	0.152465	0.000514146	0.901842	-0.00586036	0.130368	-0.0122771	0.00343946	-0.00768048	0.0657849	-0.00527261	0.147513	-0.00787676	0.0609215	-0.00516764	0.11275	-0.00585424	0.171012	0.00535957	0.64581	-0.00420316	0.233819	-0.0230376	0.013057	0.00701697	0.0880646	-0.00358559	0.272919	-0.00441156	0.251251	0.00523463	0.139615	0.0159456	0.303795	0.0102043	0.115046	-0.0110468	0.111164	-0.00388977	0.691469	0.0179381	0.19158	3.53344e-05	0.992429	0.000618182	0.85659	-0.00482364	0.0989596	0.0019124	0.881037	0.0492952	0.00769865	0.0144204	0.406218	-0.00843659	0.541318	-0.00536853	0.423612	-0.00427715	0.541074	0.00094713	0.912693	-0.00778235	0.686259	0.00225088	0.824961	-0.0190192	0.534374	0.00520575	0.685286	-0.0222421	0.224544	-0.00920738	0.197225	-0.0180688	0.373915	-0.00549451	0.448288	-0.00665682	0.444228	-0.00808669	0.392292	-0.00326626	0.682021	-0.0100083	0.323342	0.0147839	0.28513	-0.0159136	0.604589	0.0114133	0.711317	0.00515556	0.657348	-0.00412545	0.768142	0.0087563	0.482086	-0.000946219	0.628412	-0.0041324	0.118297	-0.0310702	0.00633496	-0.00148442	0.621934	-0.00833872	0.314845	-0.00805907	0.473411	0.00732536	0.460168	0.00221807	0.878236	-0.00467711	0.536842	0.0211322	0.0517763	-0.0081141	0.422183	-0.00546618	0.622328	-0.0169482	0.154658	-0.0112275	0.11515	-0.00787377	0.255557	-0.00393231	0.194882	0.00580665	0.376209	-0.0105382	0.0444135	-0.00441456	0.740496	0.030578	0.112325	-0.00127788	0.894106	0.00627227	0.310753	-0.015521	0.217235	0.0076525	0.0940728	0.00229121	0.408488	0.00718009	0.269749	-0.00442836	0.456209	-0.00463791	0.384908	0.00534297	0.313157	-0.0187354	0.375897	-0.00991456	0.0538789	-0.00311909	0.553134	-0.0105926	0.13537	-0.0067185	0.0924664	0.00664927	0.432023	-0.00643843	0.0176464	0.0431131	0.00729589	-0.00534083	0.545288	-0.00645809	0.47415	0.00158697	0.324798	-0.0105918	0.0863475	-0.00503807	0.235434	-0.000161572	0.988145	0.0186581	0.471372	-0.0045704	0.787302	0.00824069	0.601923	-0.00230985	0.78114	0.00595409	0.697588	-0.00716486	0.335501	-0.00988716	0.241894	0.000433596	0.928262	0.0080862	0.0529818	-0.0142378	0.302257	0.0121643	0.328512	-0.000390369	0.876419	-0.00151683	0.922809	-0.0113307	0.603942	-0.00816353	0.306872	0.000740441	0.949284	-0.00473349	0.675137	0.000520774	0.969407	-0.0119981	0.37981	0.00785703	0.142889	0.003925	0.356301	-0.0149141	0.169799	-0.0120625	0.463934	0.00727298	0.654834	0.0148393	0.338853	-0.00848356	0.307073	-0.0324611	0.0616483	0.0102326	0.117174	-0.0568725	0.0486778	0.0264854	0.370841	-0.0150967	0.247592	0.0106812	0.388611	0.0189025	0.526701	-0.0546988	0.127289	0.051276	0.0663708	-0.00166749	0.936552	-0.00974766	0.70558	0.0113001	0.598213	0.0118578	0.249804	0.00309403	0.836239	0.0178656	0.235507	-0.0419303	0.398511	-0.000631623	0.974748	-0.00561742	0.779757	-0.00425229	0.829949	0.00665142	0.810856	-0.0253516	0.360772	0.0145453	0.559565	0.0673047	0.0155897	0.00330538	0.905455	0.0185744	0.502367	-0.0116112	0.212955	-0.024418	0.0809092	-0.0126399	0.273604	0.00690549	0.56464	0.00758543	0.440759	-0.0124211	0.320801	0.00214284	0.747972	-0.00369551	0.864388	-0.0183669	0.38937	-0.010522	0.10591	-0.00155479	0.758184	-0.0151177	0.335733	-0.0260556	0.328819	-0.00522257	0.503121	-0.00252849	0.727728	0.0143148	0.157671	-0.00433071	0.693868	0.00614556	0.552894	-0.00521211	0.639002	0.0044955	0.70235	-0.0114849	0.35719	-0.0161448	0.100812	-0.0130186	0.164447	0.0115797	0.259201	0.00412749	0.628628	-0.0127712	0.161593	0.0300347	0.137179	-0.0188016	0.0520668	0.00687446	0.683422	-0.00305178	0.785833	0.00442933	0.387702	0.0250437	0.0230524	0.000541185	0.970695	-0.0167629	0.250494	-0.00836128	0.775631	0.000707264	0.961002	-0.0195437	0.11653	0.00528728	0.37379	0.00876837	0.539436	0.0132898	0.383	0.0593686	0.16076	0.00961456	0.0587185	0.000461892	0.904304
rs6549053	0.00289163	0.706476	-0.000467732	0.905586	-0.00574375	0.198494	-0.0025567	0.284556	0.00734406	0.000637673	0.0102358	1.91071e-06	0.00807615	0.000122602	-0.00498498	0.0186147	0.0022209	0.286275	0.000630516	0.798578	0.0025503	0.372754	0.00761537	0.00863447	0.00291295	0.126804	0.00287599	0.179737	0.00519203	0.00132083	-0.00437879	0.0372687	0.00228309	0.0682147	0.000852534	0.576175	-0.00301026	0.00417674	0.0035353	0.000790537	0.00259366	0.00280099	-0.00463886	0.0945511	0.000790214	0.31014	-0.000279654	0.900955	0.00329817	0.154243	0.00297307	0.164398	-0.00221593	0.298352	0.000458982	0.82847	-0.000285755	0.893088	-0.00193553	0.32093	-0.00135815	0.414142	0.00224121	0.2989	-0.00190245	0.308584	0.0016251	0.356269	0.00253771	0.0902012	0.00293014	0.0530433	-0.0071244	0.0020039	-0.00318491	0.119288	-0.000532581	0.802268	0.00590801	0.00120218	0.00147248	0.491386	-0.00547124	0.0104328	0.000961646	0.432771	0.00199914	0.344021	0.00337325	0.00789762	0.00642021	0.0410303	-0.00520813	0.0388873	-0.0058458	0.0194158	0.0093634	2.74583e-05	0.0042453	0.091577	-0.00284384	0.257864	-0.00534889	6.73512e-05	0.00180069	0.267262	-0.0026144	0.284279	0.00192124	0.314637	-0.00112267	0.596926	0.00322915	0.00254444	0.00238797	0.0232452	0.00384665	8.41702e-05	0.000495015	0.640181	0.00278688	0.00817656	-0.000240023	0.793855	-0.000864498	0.414836	0.00307152	0.00018721	-0.00098366	0.362215	-0.00404976	0.170374	0.000528041	0.553279	0.00515608	0.0276367	0.001884	0.069585	0.00139731	0.0905562	0.000392961	0.685451	-0.00179969	0.044171	4.36375e-05	0.991153	-0.00015947	0.922298	0.00109998	0.533405	0.000189803	0.939383	-0.00227572	0.515346	0.00152609	0.10431	-4.1587e-05	0.961603	-0.00191302	0.0101788	-0.00248517	0.445124	-0.0117707	0.0117404	-0.00777531	0.0777338	0.00153168	0.652266	-0.000847466	0.618837	-0.00169885	0.338719	0.000661318	0.758304	-0.0023358	0.626506	0.00168909	0.508069	-0.00511782	0.505266	-0.00556124	0.0823831	-0.000716964	0.875834	-0.00228475	0.205471	-0.00189048	0.710798	-0.00397621	0.0298283	0.0038958	0.0740735	0.0019089	0.420269	0.000835763	0.674784	-0.00431581	0.0888611	-0.00611665	0.0800429	0.00268205	0.73473	0.00154974	0.845277	-0.00386493	0.18766	-0.00172605	0.624961	0.00889282	0.00468056	8.95216e-05	0.856006	-0.000461551	0.489131	-0.00181277	0.52821	0.000375422	0.621488	0.000207299	0.921119	-0.00290655	0.305589	-0.00176702	0.480417	0.00797248	0.0290915	0.00184473	0.334692	-0.00583773	0.0331574	-0.00211852	0.406383	-0.00149043	0.59479	0.00119073	0.692023	-0.00363689	0.0433001	-0.00334945	0.055856	-0.000410929	0.591381	-0.000107379	0.948317	0.00226064	0.0875494	-0.00622465	0.0643382	-0.00848308	0.0812247	-0.00139749	0.56421	-0.00216284	0.16639	-0.00569622	0.0730271	0.00129309	0.26246	-0.00107518	0.124435	0.000317486	0.846613	-0.00179465	0.231564	0.00199016	0.139762	-0.00345965	0.00965482	0.0116123	0.028613	0.00300702	0.020679	0.0017776	0.180978	0.00257174	0.15031	-0.00183053	0.0693576	0.00435542	0.0413992	0.000269872	0.693424	-0.00734216	0.0705266	-0.010316	3.78096e-06	0.00531598	0.0195896	-0.000189538	0.641367	0.003419	0.0282759	-0.000411307	0.701103	-0.00147748	0.591761	0.00752809	0.258046	-0.00509638	0.235479	0.007694	0.0539276	0.00615307	0.00345904	-0.00271194	0.485248	0.00124383	0.507634	-0.000125133	0.953189	-0.000360607	0.766737	-0.00318986	0.00239843	0.00300095	0.386465	0.00145451	0.641793	-0.00104413	0.0992881	0.00640598	0.103831	0.00258019	0.638744	-3.65894e-05	0.985527	0.00732626	0.0130306	0.00713365	0.0127203	-0.0131795	0.00012847	-0.00759409	0.0282573	0.00142353	0.295182	-0.000235817	0.826981	-0.00481577	0.0807551	-0.0149759	0.000358287	-0.000822792	0.842577	0.0016786	0.671219	0.000403649	0.848564	-0.00220762	0.617871	-0.001251	0.451594	-0.00385434	0.58978	-0.0220212	0.00367201	-0.00137324	0.680856	0.00421726	0.183127	-0.0106148	0.164419	0.00787021	0.390366	0.00225346	0.752111	0.000900477	0.866506	0.004933	0.455159	0.00588404	0.283206	-0.0131054	5.01596e-07	-0.000367775	0.922851	-0.00192539	0.614195	-0.0104078	0.415209	0.00287187	0.576271	-0.00855636	0.0983042	0.00894383	0.0795002	0.0147963	0.0358959	-0.00561737	0.424424	0.00169154	0.788754	0.00276367	0.694654	-0.00432979	0.538856	-0.011515	0.100387	0.000492909	0.834667	0.00381098	0.283536	0.00387781	0.185025	-0.0010003	0.74182	-0.00125105	0.615903	0.00600121	0.0581668	-0.00405998	0.0161025	0.00126535	0.817609	0.00426083	0.431743	-0.00215684	0.189921	0.00150326	0.238866	-0.00202724	0.611686	0.00601477	0.368728	-0.00185262	0.346506	0.00244159	0.182809	-0.00818364	0.0014198	0.00419592	0.128768	-0.000721467	0.781301	0.00165986	0.551601	-0.00686761	0.0198406	0.0139527	8.33942e-06	0.00967199	9.02019e-05	0.0070401	0.00273822	-0.00309873	0.227851	-0.00363581	0.0912584	0.00310792	0.178026	0.00229067	0.653636	0.00399596	0.103056	0.00389685	0.359526	0.00499417	0.0803882	-0.00298792	0.0209242	0.00169869	0.541425	-0.00177095	0.634831	-0.000877584	0.812079	0.00147424	0.842108	-0.0164357	8.36897e-06	0.00642055	0.0410195	-0.00294252	0.0500889	-0.00410337	0.260496	0.00297395	0.443066	-0.0728047	9.40462e-12	0.0031953	0.0131267	0.00079347	0.410719
rs7611409	0.00196886	0.797753	-0.00036665	0.925968	-0.00561615	0.208926	-0.00239074	0.317288	0.00709604	0.000974898	0.00993233	3.86582e-06	0.00832362	7.6184e-05	-0.00499049	0.0185586	0.0020357	0.328672	0.000531969	0.829635	0.00249242	0.383998	0.0073378	0.0114399	0.00283735	0.1372	0.00268969	0.209888	0.00500872	0.00196092	-0.00436425	0.038024	0.00235209	0.0604457	0.000873488	0.567078	-0.00307334	0.00347047	0.0035183	0.000844279	0.00264542	0.00231522	-0.00447822	0.106754	0.000800764	0.304027	-7.09012e-05	0.974844	0.00326175	0.159108	0.0027798	0.193863	-0.00227155	0.286694	0.000482546	0.819924	-6.64156e-05	0.975096	-0.00187535	0.336515	-0.00133282	0.423196	0.0022341	0.300736	-0.00199747	0.285348	0.00158848	0.367512	0.00254129	0.0899504	0.00299982	0.0477798	-0.00714103	0.00196905	-0.00294512	0.149987	-0.000550847	0.795759	0.005798	0.00149288	0.00160854	0.452523	-0.00546577	0.0105585	0.00107688	0.379992	0.00185263	0.380841	0.00330852	0.0092195	0.0065939	0.0359773	-0.00538863	0.0327065	-0.00582491	0.019929	0.00929445	3.17965e-05	0.00432291	0.0859921	-0.00285233	0.256737	-0.00531362	7.6003e-05	0.00185612	0.253102	-0.00254783	0.297017	0.00178645	0.350083	-0.000875143	0.68036	0.00315712	0.00318977	0.00233918	0.0263097	0.00385894	8.07038e-05	0.000480347	0.65033	0.00274796	0.00915848	-0.000138986	0.879808	-0.00081353	0.44317	0.00306966	0.000190679	-0.000890711	0.409637	-0.00394382	0.182093	0.00059619	0.503533	0.00523443	0.0254581	0.00188027	0.0703163	0.00138773	0.0929971	0.000342204	0.724469	-0.00185827	0.0378185	0.000176986	0.96415	-0.000259408	0.874001	0.00101499	0.565709	0.000136103	0.956535	-0.00248637	0.477479	0.00148933	0.113159	-6.37043e-05	0.941246	-0.00192157	0.00988618	-0.0027524	0.397979	-0.0121409	0.00938537	-0.00792948	0.0721721	0.00154385	0.649876	-0.000845642	0.619791	-0.00168141	0.344021	0.000823253	0.701859	-0.0019802	0.680127	0.00163257	0.522617	-0.00464604	0.545549	-0.00542277	0.0905054	-0.000524449	0.909057	-0.00213223	0.237629	-0.00198133	0.697745	-0.00399558	0.0291303	0.00392461	0.0721278	0.00177978	0.452667	0.00102982	0.605364	-0.00425696	0.0935137	-0.00593162	0.0897835	0.00290616	0.713573	0.00159754	0.840607	-0.00382259	0.192785	-0.00170028	0.630327	0.00864362	0.00600572	7.536e-05	0.87866	-0.000435375	0.514343	-0.00208011	0.469464	0.000339953	0.654987	0.000136181	0.948162	-0.00275422	0.331903	-0.00178704	0.475704	0.0078131	0.0325621	0.00173933	0.363302	-0.00585269	0.032808	-0.00198785	0.436199	-0.00153472	0.584098	0.00116405	0.698744	-0.00359503	0.0458883	-0.00318903	0.0688232	-0.00045578	0.551786	-7.82219e-05	0.962359	0.00219984	0.0966202	-0.00607293	0.0712705	-0.00831439	0.0876299	-0.00133065	0.583202	-0.00210474	0.178317	-0.00570738	0.0726313	0.00123841	0.283448	-0.00112058	0.109509	0.000186232	0.909708	-0.00193284	0.197835	0.00187802	0.163712	-0.00342819	0.0103775	0.0115367	0.0297711	0.00304568	0.0191782	0.00177473	0.181964	0.00263251	0.141156	-0.00188701	0.0613544	0.00427267	0.045553	0.000233774	0.732901	-0.007395	0.0687	-0.0104639	2.77927e-06	0.00549484	0.0159045	-0.00022953	0.572946	0.00348999	0.0252491	-0.000396677	0.711421	-0.00137878	0.616942	0.00732455	0.271254	-0.00511363	0.234153	0.00810479	0.0424395	0.00602361	0.00422829	-0.00296639	0.445491	0.00116559	0.534955	-0.00017534	0.934484	-0.000240012	0.84358	-0.00320909	0.00227287	0.00261227	0.451227	0.00120149	0.700973	-0.00103246	0.103337	0.00673301	0.0875907	0.00262328	0.633418	-1.16555e-05	0.995392	0.00748175	0.0112717	0.00705825	0.0137501	-0.0135482	8.34735e-05	-0.00804936	0.020133	0.00138355	0.309223	-0.000292282	0.786581	-0.00457943	0.0969694	-0.0149307	0.000375468	-0.000813945	0.844304	0.00195963	0.620366	0.000599082	0.776962	-0.00201721	0.648638	-0.00137746	0.407387	-0.00402576	0.573548	-0.0217727	0.0041012	-0.00111215	0.739232	0.00413941	0.191647	-0.010999	0.149914	0.00813605	0.374828	0.00155945	0.827079	0.000990103	0.853463	0.00490634	0.457901	0.00618496	0.259634	-0.013098	5.16269e-07	-0.000607224	0.873045	-0.00229367	0.548418	-0.00983423	0.441779	0.00306762	0.550777	-0.00818781	0.113869	0.00860635	0.0917051	0.0137696	0.0510319	-0.00606796	0.388541	0.0016012	0.79992	0.00354801	0.614531	-0.00513713	0.466217	-0.0116475	0.0967574	0.000483824	0.837767	0.00392209	0.27	0.00390534	0.182191	-0.00105049	0.729517	-0.00114031	0.647682	0.00622329	0.0496049	-0.00418656	0.0131356	0.00134363	0.806673	0.00432518	0.425143	-0.00211863	0.198177	0.00144204	0.258835	-0.00187501	0.638867	0.00631831	0.345317	-0.00184186	0.349615	0.00231791	0.206272	-0.00840519	0.00105674	0.0038665	0.161849	-0.000710022	0.784812	0.00175314	0.529715	-0.00704652	0.0169142	0.0139801	8.1075e-06	0.00976411	7.80058e-05	0.00709827	0.00253938	-0.00310928	0.226554	-0.00375172	0.0815901	0.00289094	0.210556	0.00218813	0.668383	0.00382799	0.118569	0.00387239	0.362847	0.00473035	0.0978982	-0.0030136	0.0199261	0.00191163	0.492219	-0.00181342	0.626963	-0.00104401	0.777448	0.00131467	0.859095	-0.0162958	1.00795e-05	0.00659425	0.0359674	-0.0028594	0.0570664	-0.00429894	0.238659	0.00273279	0.481156	-0.0735961	5.77532e-12	0.00333675	0.00963804	0.000777646	0.420439
rs9864042	0.00242428	0.752175	-0.000519997	0.895098	-0.00581691	0.192858	-0.00242059	0.311011	0.007114	0.000940179	0.00996473	3.54986e-06	0.00819411	9.75115e-05	-0.00496461	0.0191101	0.00206837	0.320699	0.000649227	0.792748	0.00244074	0.393673	0.00743484	0.0103528	0.00283837	0.136842	0.00280725	0.190395	0.0051449	0.00146239	-0.00439154	0.0367281	0.00231984	0.0639086	0.000830289	0.586195	-0.00299442	0.00438289	0.00351998	0.000833862	0.00263204	0.00242307	-0.00436711	0.115525	0.000826206	0.288645	-4.51329e-05	0.983976	0.00340126	0.141791	0.00290188	0.174766	-0.00219385	0.303229	0.000500707	0.813167	-0.000105871	0.96029	-0.00181793	0.351248	-0.0013738	0.408817	0.00206314	0.338974	-0.00207355	0.267132	0.00160062	0.363594	0.00250385	0.0946015	0.00295235	0.0512839	-0.00721937	0.0017445	-0.00307612	0.132467	-0.000534904	0.801438	0.00576254	0.00158638	0.00143357	0.502938	-0.00542125	0.0111627	0.00108294	0.377052	0.00186343	0.377802	0.00333536	0.00862944	0.00665535	0.0341827	-0.00526553	0.036796	-0.00581099	0.0201579	0.0092023	3.76907e-05	0.00422108	0.0934639	-0.0029209	0.245219	-0.00532096	7.36262e-05	0.00185639	0.252773	-0.00239827	0.326022	0.00176979	0.35433	-0.00100403	0.636277	0.00316172	0.00312894	0.00233783	0.0263116	0.00385364	8.18048e-05	0.000494576	0.640504	0.00271865	0.00988744	-0.000156254	0.864934	-0.000834445	0.431279	0.00307526	0.000184089	-0.000979534	0.364269	-0.00406226	0.169077	0.000588093	0.509107	0.00516163	0.0274844	0.00183162	0.0777265	0.0013787	0.0949576	0.000358024	0.712132	-0.00179915	0.0442525	0.00023279	0.952835	-0.000166606	0.918838	0.00102363	0.562187	0.000101615	0.967524	-0.00223994	0.521968	0.00154558	0.0999896	-5.15073e-05	0.952458	-0.00189877	0.0107537	-0.00254673	0.43392	-0.0120375	0.009972	-0.007901	0.0730607	0.00158434	0.641176	-0.000803012	0.637389	-0.00168903	0.341587	0.000758208	0.724266	-0.00202229	0.673542	0.00156996	0.538478	-0.00473152	0.537958	-0.00530386	0.0976134	-0.000452356	0.921472	-0.0021347	0.236857	-0.00211014	0.678983	-0.00394548	0.0311296	0.00388894	0.0746011	0.00182158	0.441872	0.000893016	0.653918	-0.00425588	0.0934198	-0.00609094	0.0813419	0.00253246	0.749007	0.00155644	0.844613	-0.00385187	0.189183	-0.00168792	0.632651	0.00882069	0.00503031	6.69732e-05	0.892024	-0.000422256	0.526896	-0.00201258	0.483797	0.000346623	0.64851	0.000110908	0.957751	-0.00287208	0.311395	-0.00181412	0.468827	0.00795369	0.0294849	0.00174675	0.361033	-0.005749	0.0359376	-0.00209892	0.410775	-0.00156881	0.57559	0.00117875	0.694988	-0.00354758	0.0487204	-0.00320372	0.0674242	-0.000469503	0.539673	-0.000172656	0.916997	0.00224951	0.0891425	-0.00619742	0.0655333	-0.0081791	0.0927543	-0.00139184	0.565815	-0.00216284	0.166425	-0.00572667	0.0715305	0.00127299	0.269986	-0.00112564	0.107745	0.0001533	0.925587	-0.00185559	0.216133	0.00190164	0.158275	-0.0034579	0.00969643	0.0117915	0.0262649	0.00301648	0.0202926	0.00178409	0.179424	0.00253437	0.156352	-0.00186763	0.0639168	0.00419865	0.0493032	0.000269878	0.693437	-0.00741711	0.0677215	-0.0104113	3.07921e-06	0.00546218	0.0164788	-0.00019054	0.639626	0.00346208	0.026357	-0.000444464	0.678328	-0.00141111	0.608548	0.0073651	0.26839	-0.00516056	0.229679	0.00813428	0.0415967	0.00600585	0.00432451	-0.00292519	0.451634	0.00121358	0.51804	-0.000126791	0.952572	-0.000308704	0.799549	-0.00313225	0.00287552	0.00269272	0.437146	0.00119443	0.702481	-0.0010464	0.0985749	0.00655528	0.0960853	0.00279579	0.611044	7.71249e-05	0.969499	0.00748762	0.0111637	0.00699441	0.0145753	-0.0134528	9.28141e-05	-0.00799291	0.020953	0.00142886	0.293394	-0.000308563	0.774886	-0.0046126	0.0944025	-0.0148584	0.000398243	-0.000912702	0.825621	0.00199717	0.613513	0.000583652	0.782457	-0.00212368	0.631277	-0.00129741	0.434969	-0.00395754	0.579937	-0.0217526	0.0041203	-0.0011797	0.723916	0.00417032	0.188173	-0.0108743	0.154426	0.00811021	0.37618	0.00176886	0.804227	0.000844701	0.874739	0.00510566	0.439653	0.00592754	0.279796	-0.0129665	6.61076e-07	-0.000432713	0.909289	-0.00214362	0.574664	-0.0100464	0.431442	0.00297605	0.562507	-0.00823868	0.111433	0.00852224	0.0947287	0.0142341	0.0435763	-0.0062303	0.375715	0.00183971	0.770774	0.00319721	0.649778	-0.00532125	0.450143	-0.0115362	0.0998044	0.000520518	0.825558	0.00376317	0.289611	0.00393449	0.178705	-0.00105565	0.728093	-0.00126748	0.611289	0.00594676	0.0604963	-0.00413585	0.0142288	0.0016348	0.765744	0.00424026	0.433982	-0.00204435	0.214102	0.00147282	0.248547	-0.00197655	0.620625	0.00637172	0.340929	-0.00188166	0.339032	0.00235123	0.199572	-0.0082469	0.00130421	0.00383128	0.165481	-0.000694411	0.789324	0.00161421	0.562627	-0.00713863	0.0154759	0.0139002	9.02966e-06	0.00965706	9.25972e-05	0.00700729	0.00286835	-0.00289274	0.260318	-0.0036745	0.0878897	0.00294485	0.201912	0.00196892	0.699746	0.00387582	0.113836	0.00392637	0.355931	0.00483916	0.0902179	-0.00293449	0.0233355	0.00178144	0.521931	-0.00178996	0.631228	-0.00108265	0.76931	0.00147805	0.841683	-0.0162355	1.07668e-05	0.00665569	0.0341734	-0.00291718	0.0521139	-0.00430167	0.238151	0.00275098	0.478004	-0.0728262	9.30448e-12	0.00330974	0.0101997	0.000794638	0.410074
rs9869320	-0.00260368	0.781525	0.00338347	0.48522	0.00253967	0.643607	-0.00604473	0.0396015	0.0099243	0.000173855	0.00447856	0.090031	0.00897274	0.000520403	0.00543719	0.0368257	0.00447965	0.080258	0.00161869	0.594238	-0.00304806	0.386265	0.000429608	0.904093	0.000731328	0.755282	0.000399436	0.879537	-0.00429464	0.0307366	0.00739002	0.00425582	-0.000435858	0.777055	-8.08403e-05	0.96561	0.000421357	0.744286	0.00241285	0.0624639	0.00204548	0.055218	-0.0209128	8.78558e-10	0.00189982	0.0472219	-0.000405941	0.88316	0.000778837	0.784308	-0.000928868	0.723861	0.0102306	9.40725e-05	0.00345828	0.184247	-0.00140668	0.590557	0.0100418	2.81487e-05	0.00208767	0.307299	-0.00311789	0.239814	0.00143271	0.532843	-0.000295643	0.891421	0.00364169	0.0479741	0.00137768	0.459439	-0.00044986	0.873941	-0.00709148	0.00479472	0.000989274	0.705169	0.00849024	0.000153577	-0.00422948	0.107923	0.000206168	0.937425	-0.00442714	0.00330313	0.000188257	0.94222	-0.00125507	0.421433	-0.0127073	0.00100376	0.00646674	0.0366756	0.00272137	0.375365	0.0030424	0.267046	-0.000542878	0.860487	-0.00196464	0.52431	-0.00139905	0.395625	0.00123382	0.536341	0.0149908	5.84072e-07	0.00375401	0.109923	0.00467824	0.0730642	-0.00317174	0.0158981	-0.00253219	0.0503232	-0.00247551	0.0395311	0.000893281	0.492734	-0.00172998	0.181859	-0.00697238	6.62629e-10	-0.00639564	9.29296e-07	-0.00485768	1.54567e-06	-0.00245399	0.0645037	-0.00349121	0.33695	-0.00541814	7.40733e-07	-0.00951224	0.000951778	0.00771944	1.46881e-09	0.000415111	0.682523	0.000191502	0.87243	0.00397007	0.000302549	0.00886413	0.0663499	0.00379488	0.0588163	0.00247109	0.253148	0.0020822	0.495556	0.00385446	0.368197	0.00598324	2.24066e-07	0.00171115	0.106825	-0.000338724	0.7102	0.00272343	0.494336	0.0158548	0.00572546	0.0145515	0.00711688	-0.00246039	0.558258	-0.00290149	0.165247	-0.00279161	0.200049	0.000424591	0.872641	-0.00265837	0.652958	0.00212433	0.499194	-0.0013861	0.883502	-0.00041176	0.916809	-0.00317448	0.574213	-0.00550348	0.0130129	0.000864039	0.890568	-0.00596701	0.00794123	-0.00141678	0.597894	-0.00227278	0.435752	-0.00161903	0.509201	0.00137506	0.659467	0.0247898	7.6484e-09	0.00976197	0.307823	0.0246286	0.0102222	0.0012345	0.73182	-0.000672013	0.876841	0.00111585	0.772702	-0.00101766	0.0930561	-4.32493e-06	0.995789	-0.00790349	0.0251514	-0.0010834	0.24604	-0.00386148	0.133174	0.000661915	0.84932	0.00655623	0.0329936	-0.00018309	0.967456	8.1442e-05	0.972345	0.00361279	0.283035	-0.00111223	0.722645	0.00304758	0.375869	0.00283351	0.442806	-0.00316404	0.152261	-0.00155279	0.470501	0.00111837	0.234259	-4.92926e-05	0.980659	-0.00107265	0.50985	0.00835625	0.0431712	-0.00300716	0.614767	0.00442687	0.137056	0.000772635	0.687337	0.00378158	0.332591	0.000750706	0.596344	0.00129589	0.13166	-0.0031566	0.117328	0.0035875	0.0515188	0.00160486	0.332315	0.00338706	0.0391072	2.86003e-05	0.996503	-0.00107939	0.499321	-0.00118377	0.468969	-0.000261041	0.905502	-0.00366109	0.00313126	0.0185907	1.43558e-12	-0.000614095	0.465626	-0.000485894	0.922439	-0.0111821	4.55281e-05	0.00781451	0.00526322	-0.000952449	0.0568436	-0.000528987	0.782505	-7.10804e-05	0.956972	-0.0118036	0.000502017	-0.00593339	0.467589	0.00531955	0.314873	-0.00156105	0.751051	-0.00194483	0.452853	-0.00017448	0.970929	-0.000848982	0.71302	0.00568473	0.0300772	-0.000399116	0.789431	0.000832237	0.519263	-0.00563338	0.185815	0.0157405	4.20712e-05	-0.000147318	0.849967	0.000796935	0.869178	-0.00650858	0.33521	0.00948715	0.000127259	-0.014928	3.89269e-05	0.000702788	0.841795	0.00181801	0.667405	0.0030578	0.472459	0.00169104	0.311871	0.00104479	0.430891	0.000947007	0.779898	-0.00220586	0.667164	-0.00646278	0.201421	-0.0023887	0.621269	-0.00166748	0.518849	0.00732563	0.17619	-0.00328504	0.105914	-0.00290373	0.742366	0.0120303	0.196413	0.0109429	0.00768793	-0.00858005	0.0276237	-0.0125102	0.182807	0.0233417	0.0383847	-0.0196393	0.0251736	0.00695272	0.291202	-0.0259581	0.00140641	-0.00310067	0.645447	0.00327933	0.306434	0.00463423	0.318953	-0.00122655	0.793158	-0.00769659	0.628133	0.00607912	0.335145	-0.00104033	0.869927	0.0114173	0.0681783	0.0201161	0.0212386	0.0099928	0.251244	0.0119432	0.126675	-0.00355889	0.683063	-0.0106684	0.22137	0.00259928	0.76459	0.000431785	0.881918	-0.000599373	0.890889	0.000277865	0.938487	-0.000978183	0.793491	-0.00203876	0.506441	-0.00202503	0.603452	0.000213546	0.918097	-0.000126078	0.985168	0.00365015	0.584953	0.00133879	0.508537	0.000813851	0.604534	0.011606	0.0179059	-0.000778605	0.92499	0.00438824	0.0697059	-6.55445e-05	0.976793	-0.00519242	0.0996345	-0.00702857	0.038793	-0.0017681	0.580655	0.00167958	0.624853	0.00237343	0.51355	-0.00225303	0.558965	-0.00300495	0.323159	-0.00219125	0.448843	-0.000995145	0.75287	0.00132166	0.617599	-0.00439456	0.120825	-0.0112632	0.0727384	-0.00456786	0.129021	0.00272407	0.602367	-0.0012021	0.731435	-0.00203503	0.20078	-0.0102103	0.00283068	0.0057166	0.211578	-0.00486786	0.282607	-0.00628489	0.487322	0.00152714	0.735125	-0.0127085	0.00100265	0.0101033	4.32482e-08	-0.00701018	0.115963	0.000389435	0.934786	-0.0232081	0.0771944	-0.00100988	0.522037	0.0060288	3.90461e-07
rs75453346	-0.00372339	0.762761	-0.00743056	0.237347	0.00844921	0.2354	0.00821171	0.031939	-0.0180684	1.58174e-07	-0.0185449	7.18719e-08	-0.0137652	4.40323e-05	-0.000241032	0.943384	-0.00487807	0.144026	-0.00242184	0.540766	-0.00579946	0.205947	-0.0136606	0.00331093	-0.00586634	0.0552936	-0.00261388	0.446697	-0.00792717	0.00221544	0.00366062	0.277442	0.00103728	0.605129	-0.00117846	0.629655	-2.87581e-05	0.986379	-0.00307878	0.0681681	-0.00494399	0.000377316	0.010852	0.0144529	-0.00110171	0.376153	0.00212146	0.554855	-0.00111019	0.764245	-0.00560275	0.101947	-0.00369612	0.278987	-0.00333661	0.325633	-0.00133492	0.695255	-0.00496345	0.112243	-0.00187095	0.482571	0.00739022	0.0325405	-0.00427554	0.153284	-0.00137884	0.625266	-0.00276588	0.249193	-0.0036113	0.136766	0.00895346	0.0153987	0.00607463	0.0636859	0.00684585	0.0445537	-0.0113103	0.000109376	-0.000313922	0.927049	6.46222e-05	0.984938	0.00540266	0.0059553	-0.00534072	0.114685	-0.00737028	0.000292428	0.00622534	0.216292	-0.00269626	0.504611	-0.000714888	0.858418	-0.0143862	5.79252e-05	-0.00758118	0.0601325	0.00744317	0.0646446	0.0084481	8.49275e-05	0.00200808	0.440413	-0.0086033	0.0278875	-0.00578834	0.0588635	-0.00296675	0.383176	-0.00160469	0.349106	7.42665e-05	0.964863	0.000140189	0.928758	-0.0016097	0.343176	-0.00019038	0.910255	0.00554123	0.000166908	0.00286116	0.0919702	-0.00130822	0.320628	0.00266173	0.12398	0.020713	1.12886e-05	0.00416764	0.0035074	0.00240774	0.520863	-0.00418284	0.0119371	-0.00141429	0.284905	0.000455537	0.769424	0.000790035	0.579075	-0.0108005	0.0846009	-0.00559436	0.0316568	-0.00338168	0.229039	-0.00610178	0.124616	0.000629577	0.909999	-0.00843694	2.09032e-08	-0.00162533	0.237415	0.000991158	0.40301	0.00265615	0.608132	-0.00619563	0.404872	-0.00408385	0.560373	-0.00419295	0.437075	0.00224622	0.407662	0.00342396	0.226494	-0.00456621	0.180207	-0.00172689	0.820477	-0.00509901	0.20811	0.00168397	0.890121	0.00734786	0.148159	-0.00382977	0.598848	0.0041535	0.148308	0.00895966	0.268781	0.00501302	0.0854474	-0.000853681	0.805189	0.00648033	0.0846335	-0.000263895	0.933431	-0.00095679	0.812292	-0.00229345	0.680274	0.0160798	0.201683	-0.00702933	0.577473	0.0040545	0.385457	0.00952978	0.0900301	-0.0132571	0.00812104	0.00149282	0.0573803	-3.49085e-05	0.973788	0.00720118	0.115568	-0.00169926	0.160603	0.00146557	0.66018	0.00683819	0.130111	-0.00972745	0.0146886	-0.00086306	0.882054	-0.00383763	0.207487	0.00691975	0.112705	0.00750163	0.0648681	0.00596421	0.181337	0.00491093	0.304936	0.00843784	0.00323876	0.00542252	0.051838	0.0023245	0.0565114	-0.000372367	0.887713	-0.00351616	0.0972545	0.00893293	0.095447	0.0063496	0.412631	0.00221126	0.56667	0.00139847	0.574177	0.00952126	0.0597473	-0.00341211	0.0633612	-0.000848181	0.44658	-0.00047955	0.854413	-0.000503249	0.833143	-0.00380427	0.0762597	-0.0026904	0.206109	-0.00966014	0.251114	-0.00300643	0.148613	0.00103834	0.625807	-0.00489087	0.0879328	0.00409438	0.0112384	-0.0181704	1.096e-07	0.000922428	0.400349	0.0159245	0.0143527	0.0214325	2.15461e-09	-0.0117335	0.0013137	0.000362861	0.57837	-0.00478854	0.0551864	0.0025097	0.143835	0.0100794	0.0216197	-0.00453156	0.672633	-0.0114199	0.0953361	-0.00312489	0.623431	-0.00601071	0.0729633	0.00807541	0.192291	-0.001947	0.517486	-0.00111832	0.743417	-0.00265175	0.173338	0.0016818	0.318528	0.0072686	0.191327	-0.00805656	0.108484	0.000397368	0.695402	-0.0138191	0.0275177	-0.0091974	0.293285	-0.0085366	0.00809212	0.00235732	0.617475	-0.0116884	0.0107251	0.00225379	0.682459	-0.000733386	0.894698	-0.00561765	0.00978366	0.000369208	0.830542	0.00593263	0.178182	0.0149153	0.0270923	0.00247808	0.709678	-0.0057008	0.3698	-0.00361121	0.288163	-0.00400344	0.57401	0.00560596	0.0359825	0.00249022	0.830339	-0.000357698	0.977105	-0.00729355	0.183941	0.00351564	0.49968	0.00666632	0.595772	-0.00252068	0.867388	0.0133717	0.255171	-0.00617379	0.483059	0.0224303	0.0389582	-0.000235776	0.97912	0.0136295	0.00107844	-0.00516754	0.396002	-0.0082642	0.177183	0.0223004	0.271073	-0.0247642	0.00272423	0.0053642	0.519175	-0.0239481	0.00347942	-0.0413205	0.000261859	-0.000653376	0.953858	-0.00661402	0.513976	0.00762226	0.499605	0.0176732	0.117907	0.0303263	0.00701433	0.00229602	0.541829	-0.00207008	0.713968	-0.00632017	0.175235	-0.00307424	0.525424	0.00271066	0.495228	-0.00853126	0.0910675	0.00115869	0.666587	-0.00732436	0.40035	0.00517677	0.547085	0.00094465	0.718766	-0.00162584	0.424479	0.000781038	0.90217	0.0043363	0.681717	0.00299916	0.341542	-0.00152988	0.602375	0.00840567	0.040681	0.00183181	0.679178	-0.00698389	0.0937029	-0.00479118	0.283863	0.00279828	0.553909	-0.0214889	1.86808e-05	-0.0113334	0.00421518	-0.00802921	0.0331329	0.00752433	0.0691484	-0.00266822	0.439166	-0.0012291	0.739386	-0.00442011	0.589046	-0.00398526	0.30987	-0.0154745	0.023134	-0.00299581	0.512772	0.00804649	0.000104109	-0.00265881	0.55094	-0.00944186	0.113155	0.015803	0.00740276	-0.00869361	0.464534	0.00959277	0.107717	0.00622424	0.216373	-0.00149934	0.53079	0.00588897	0.317496	-0.0099614	0.10643	0.0883678	2.43132e-07	-0.0057596	0.00563654	-0.00392133	0.01082
rs11926925	-0.0442447	0.146827	0.00527585	0.736434	0.0135708	0.444161	0.00684996	0.469682	-0.00746251	0.381192	-0.00924509	0.277341	-0.021652	0.00939136	0.00832076	0.321742	0.00236486	0.77463	0.00428666	0.661927	0.000226985	0.984031	0.0105508	0.359585	-0.0100194	0.186139	-0.00612923	0.470934	0.000698647	0.91319	0.00698668	0.403299	-0.00755146	0.128223	-0.00868749	0.150806	-0.00193963	0.641501	0.0037311	0.371569	0.00896529	0.00917542	-0.0107219	0.330261	-0.000512196	0.86836	-0.000434804	0.961082	0.0105355	0.251659	0.00875597	0.301594	0.00358468	0.671308	-0.00503178	0.549094	0.00282038	0.738129	0.00786748	0.309143	0.00710605	0.281391	-0.00235478	0.78316	0.00115074	0.876558	0.00411294	0.556126	0.00612865	0.302235	0.00466718	0.437278	-0.00592584	0.516812	-0.00381013	0.63833	-0.00194644	0.817444	0.00881468	0.223026	0.00754769	0.373674	0.000435878	0.958957	-0.000788168	0.871225	-0.00799364	0.339945	0.0097529	0.0526912	-0.0196713	0.11436	0.0124518	0.211941	0.0204634	0.0387295	-0.000497316	0.955093	-0.0107052	0.282152	0.0113288	0.254626	0.007848	0.138271	-0.00308696	0.631366	0.00978159	0.312155	-0.00318961	0.67424	-0.00620144	0.461307	-0.00589234	0.165035	0.000621541	0.881545	-0.00597832	0.123031	-0.0130202	0.00192847	-0.00728573	0.0811066	-0.00503917	0.166518	-0.00771555	0.0665704	-0.00489461	0.133259	-0.00617199	0.149176	0.00660901	0.570796	-0.00383024	0.278199	-0.0230796	0.0129525	0.00662763	0.107358	-0.00388516	0.235105	-0.00466912	0.224859	0.00529693	0.134964	0.0168469	0.27733	0.0108047	0.095188	-0.0113301	0.102545	-0.00362622	0.711606	0.018377	0.181262	-2.94211e-05	0.9937	0.00046428	0.892038	-0.00482622	0.0990293	0.00228826	0.857989	0.049056	0.00799976	0.0158382	0.361703	-0.00916633	0.506582	-0.00543608	0.417904	-0.00397486	0.569991	0.00191869	0.824264	-0.00666404	0.729424	0.00226692	0.823802	-0.0165882	0.588012	0.00486584	0.704837	-0.019918	0.276939	-0.00957419	0.179962	-0.018586	0.360581	-0.00547942	0.449535	-0.00667409	0.443217	-0.00757067	0.423374	-0.00282153	0.723453	-0.00794236	0.433369	0.0152741	0.269459	-0.0149804	0.626106	0.0131934	0.668935	0.00495207	0.670057	-0.00353197	0.800734	0.00911173	0.464482	-0.000935144	0.632437	-0.00388722	0.141754	-0.0304512	0.00746084	-0.00145368	0.629167	-0.00840245	0.31116	-0.00815566	0.468124	0.00701308	0.479513	0.00282637	0.84522	-0.00473266	0.532015	0.022357	0.0396165	-0.0081903	0.417838	-0.00518428	0.640391	-0.0170962	0.151087	-0.0105421	0.139063	-0.00778805	0.260767	-0.00388612	0.200176	0.00582439	0.374803	-0.0110216	0.035624	-0.00549641	0.680074	0.0341866	0.0758623	-0.0024277	0.800359	0.00577117	0.350994	-0.014155	0.260452	0.00751712	0.100036	0.00187443	0.498912	0.00775971	0.232973	-0.00405204	0.495373	-0.00384672	0.471116	0.00506674	0.338832	-0.0176587	0.404254	-0.0102587	0.0461944	-0.0029912	0.569726	-0.0104955	0.139194	-0.00639411	0.109506	0.0056921	0.50143	-0.0060957	0.0247412	0.0427542	0.00783018	-0.00510102	0.563721	-0.00540108	0.549673	0.0018111	0.261422	-0.0102231	0.0980483	-0.00483537	0.255069	0.00025786	0.981071	0.0182847	0.480292	-0.00406711	0.81015	0.00779103	0.621664	-0.00201715	0.808193	0.00641125	0.67548	-0.00809208	0.276975	-0.00948862	0.261625	0.000367103	0.939273	0.00809225	0.0529962	-0.0138577	0.315713	0.0128596	0.301985	-0.000146547	0.953472	-0.00106876	0.94555	-0.0138471	0.52598	-0.00862198	0.280562	0.000865194	0.940776	-0.00556796	0.622146	0.000998628	0.941394	-0.0121356	0.374545	0.00790496	0.14059	0.0040121	0.345907	-0.0140087	0.197466	-0.0116883	0.478729	0.00682067	0.675499	0.0137236	0.377293	-0.00790628	0.341997	-0.0322788	0.0635457	0.0102841	0.11603	-0.0551988	0.056232	0.025245	0.393468	-0.016723	0.200086	0.0123529	0.318526	0.0180615	0.545074	-0.0569194	0.112398	0.0537871	0.0540188	-5.67719e-05	0.997837	-0.0110494	0.668337	0.0127118	0.553145	0.0130855	0.204444	0.00328301	0.826414	0.0183854	0.22222	-0.0330275	0.505024	-0.00334307	0.866995	-0.00501422	0.802963	-0.00557013	0.778541	0.00810203	0.770819	-0.0245148	0.37719	0.0144957	0.561192	0.0637314	0.0221199	0.00353881	0.898886	0.0189625	0.493795	-0.0113845	0.221946	-0.0238902	0.08773	-0.0119901	0.298945	0.00632653	0.597664	0.00759504	0.440103	-0.0130769	0.295835	0.0022827	0.732091	-0.00389755	0.857021	-0.0168482	0.429474	-0.0106606	0.10133	-0.0019696	0.696484	-0.0151465	0.334756	-0.0263502	0.323219	-0.00502371	0.519744	-0.00300877	0.678835	0.0132362	0.191648	-0.00342899	0.755486	0.00473556	0.647729	-0.00583494	0.599763	0.0025743	0.826895	-0.0110937	0.374174	-0.0160238	0.103658	-0.0137148	0.143334	0.0116268	0.25761	0.00439769	0.606515	-0.0122281	0.180433	0.0294891	0.14469	-0.0191924	0.0474503	0.0104555	0.535355	-0.00281243	0.802278	0.00455753	0.374358	0.0247019	0.0250649	0.00168233	0.909104	-0.0177086	0.224884	-0.00577412	0.844012	0.000677626	0.962684	-0.0196721	0.114344	0.00536834	0.366509	0.00790465	0.580516	0.012983	0.394026	0.0590835	0.162995	0.0104521	0.0401148	0.000232425	0.951764
rs9813495	-0.0015793	0.866662	0.00307365	0.52686	0.00294927	0.591792	-0.00609569	0.0383111	0.010347	9.33839e-05	0.00480169	0.0696321	0.00903516	0.000486829	0.005416	0.0379103	0.00449976	0.0794443	0.0014643	0.630495	-0.00322896	0.359571	0.000474613	0.894296	0.000909742	0.698753	0.000481132	0.855405	-0.00436552	0.028365	0.00743635	0.00408747	-0.00031457	0.838355	-0.000209979	0.910991	0.000493995	0.702657	0.00249444	0.0545389	0.0021043	0.0489796	-0.0205346	1.87406e-09	0.00196067	0.0409367	-0.00054006	0.845265	0.00110865	0.697357	-0.000791862	0.763676	0.0104083	7.30307e-05	0.00331488	0.203919	-0.00168027	0.521183	0.00997385	3.29321e-05	0.00192057	0.348492	-0.00321633	0.226128	0.00133859	0.560794	-0.00037178	0.863944	0.00373087	0.0431343	0.001345	0.470948	-0.000570293	0.840881	-0.00680539	0.00689551	0.00100703	0.700641	0.00863673	0.00012122	-0.0042509	0.106777	6.66341e-07	0.999798	-0.00447804	0.00301245	0.000162827	0.950103	-0.00122314	0.434161	-0.0128453	0.000902496	0.00611135	0.0487221	0.00298921	0.331062	0.00310165	0.258691	-0.000754421	0.807382	-0.00196331	0.525331	-0.00142814	0.386745	0.00121972	0.541724	0.0150342	5.68435e-07	0.00361989	0.123876	0.00445813	0.0881869	-0.00316812	0.0162085	-0.0024523	0.05848	-0.00260712	0.0304504	0.00100545	0.440878	-0.00178263	0.169695	-0.00692188	9.41912e-10	-0.00631092	1.34873e-06	-0.00483692	1.78693e-06	-0.0023981	0.0713418	-0.00337158	0.354596	-0.00538952	8.862e-07	-0.00940793	0.00110598	0.00764568	2.24116e-09	0.00039917	0.694605	0.000193684	0.871219	0.00389959	0.000395547	0.00893723	0.0645703	0.00384736	0.0558083	0.00226439	0.295776	0.00217472	0.477277	0.00386277	0.367904	0.00585049	4.32357e-07	0.00176022	0.0976951	-0.000306647	0.736961	0.00304387	0.445663	0.0160949	0.00510525	0.0147398	0.0064935	-0.00239834	0.568885	-0.00288144	0.168876	-0.00283944	0.193247	0.000325093	0.902473	-0.00300748	0.611545	0.00209235	0.506373	-0.00201953	0.831208	-0.000369415	0.92546	-0.00321065	0.570476	-0.00543014	0.0144341	0.000440002	0.944232	-0.00575939	0.0105288	-0.00149381	0.578749	-0.00205898	0.480849	-0.0017649	0.472523	0.00125947	0.686986	0.0249343	6.6271e-09	0.0100295	0.295577	0.0247469	0.00998714	0.00115197	0.749525	-0.000734935	0.865636	0.0012964	0.737602	-0.000999021	0.0997632	-1.72441e-05	0.98324	-0.00805023	0.0227952	-0.00110531	0.237396	-0.00421132	0.10204	0.000423837	0.903334	0.00623303	0.0430011	0.000268279	0.952408	0.000133586	0.954729	0.00375224	0.265659	-0.00146707	0.640223	0.00286268	0.406294	0.002566	0.487771	-0.00286809	0.195131	-0.00144104	0.50373	0.00103422	0.272125	-5.24205e-05	0.979467	-0.00114965	0.480742	0.0082818	0.0454216	-0.00286926	0.63165	0.00442116	0.138215	0.000702011	0.715051	0.00391238	0.316949	0.00082543	0.560952	0.00125069	0.146335	-0.00337462	0.0946274	0.00355232	0.054247	0.00152026	0.359226	0.00352046	0.0322898	0.000336416	0.958942	-0.00116834	0.465439	-0.00116362	0.477362	-0.000105857	0.961674	-0.00347106	0.00517117	0.0183439	3.0789e-12	-0.000534214	0.526362	-0.000490008	0.921925	-0.0110381	5.87288e-05	0.00793651	0.00466775	-0.00093834	0.0610702	-0.000417341	0.827894	-8.19181e-05	0.950507	-0.011527	0.0006944	-0.00529321	0.517856	0.00563057	0.288312	-0.00153991	0.754744	-0.00225426	0.385137	-0.000160603	0.97329	-0.000728656	0.752678	0.00583909	0.0261508	-0.000369686	0.804973	0.000869421	0.501498	-0.00528614	0.215175	0.0159623	3.3728e-05	-0.000108291	0.889609	0.000473619	0.922164	-0.00588486	0.384435	0.00953388	0.000120821	-0.0142967	8.41983e-05	0.000576233	0.870248	0.00188624	0.656337	0.00319284	0.45398	0.00185255	0.268818	0.00116846	0.379283	0.000997771	0.768851	-0.00233176	0.650053	-0.00617426	0.223218	-0.00248657	0.607757	-0.0016435	0.525705	0.00725057	0.181569	-0.00333126	0.101765	-0.00366281	0.678957	0.0127276	0.172443	0.0112481	0.00623491	-0.00871778	0.0254736	-0.0119559	0.203654	0.0223369	0.0478614	-0.0191991	0.0288692	0.00672492	0.308127	-0.0259686	0.00142714	-0.00401934	0.55157	0.00322231	0.31579	0.00433633	0.351969	-0.00117773	0.801584	-0.0108538	0.495285	0.00596409	0.345087	-0.000612049	0.923365	0.010749	0.0864322	0.0202892	0.0203874	0.010363	0.235	0.0119876	0.125986	-0.00366239	0.674947	-0.0106742	0.221995	0.00228659	0.792599	0.000446291	0.878188	-0.000667595	0.878783	0.000131963	0.970814	-0.000910814	0.807751	-0.00192132	0.531953	-0.00187484	0.631168	0.000349195	0.866696	0.000262005	0.96923	0.0033632	0.615357	0.00140444	0.48871	0.000883655	0.574573	0.0118937	0.0154249	-0.000740081	0.928803	0.0041761	0.084882	-0.000209191	0.92616	-0.00522644	0.098037	-0.00739331	0.0300358	-0.00210869	0.510777	0.00159671	0.642639	0.00250708	0.490889	-0.00227535	0.555802	-0.00291095	0.339413	-0.00241548	0.404669	-0.00113404	0.720212	0.00140027	0.597496	-0.00429772	0.129924	-0.0115567	0.0660641	-0.0046918	0.119617	0.00258929	0.621069	-0.00105521	0.763629	-0.0018359	0.249285	-0.00986025	0.00400151	0.0059037	0.197833	-0.00503587	0.267207	-0.00619467	0.494418	0.00160603	0.7225	-0.0128465	0.00090149	0.0101509	3.93401e-08	-0.00678889	0.128633	0.000171695	0.971271	-0.0226309	0.0853975	-0.000898309	0.56973	0.00607054	3.39997e-07
