## Supplementary Tables for "The *CADM2* gene and behavior: A phenome-wide scan in UK-Biobank" (part 16 of 22)

### Sheet: S2_snpresults (continued)
Table S2. Results (beta and p-value) for the associations between all included CADM2 SNPs and UK-Biobank traits. Trait names correspond to Table S1.
rs9852127	-0.00264273	0.77833	0.00339721	0.48344	0.00255819	0.641183	-0.00605495	0.0392657	0.00993596	0.000170781	0.0044801	0.0899157	0.00899118	0.000506665	0.00541745	0.0375126	0.00449763	0.0790484	0.00163252	0.591086	-0.00303122	0.388888	0.000413801	0.907604	0.000740824	0.752204	0.000392549	0.881597	-0.00427469	0.0315189	0.00738342	0.00428959	-0.000440666	0.774659	-6.30509e-05	0.973174	0.000428819	0.739917	0.0024197	0.0617207	0.00204896	0.0548014	-0.0209304	8.5003e-10	0.00189707	0.0475393	-0.00041069	0.881801	0.000769859	0.786731	-0.000928856	0.723861	0.0102473	9.16054e-05	0.00347345	0.182323	-0.00143687	0.582604	0.0100483	2.781e-05	0.00208558	0.307779	-0.00311765	0.239844	0.00142756	0.534311	-0.000294636	0.891787	0.00364148	0.0479838	0.00136756	0.462736	-0.000472053	0.867776	-0.00709514	0.0047724	0.000984391	0.706553	0.00849898	0.000151157	-0.00425624	0.105706	0.000226615	0.931233	-0.00441526	0.00338768	0.000206638	0.936589	-0.00126719	0.416959	-0.0126901	0.00101962	0.00645057	0.0371449	0.00273789	0.372465	0.00302658	0.269533	-0.000547383	0.859339	-0.00196352	0.524541	-0.00139913	0.395589	0.00124073	0.534055	0.0150488	5.28077e-07	0.00375479	0.109846	0.00464737	0.0749732	-0.00318116	0.015587	-0.00253465	0.050097	-0.00247106	0.0398846	0.000889845	0.494394	-0.00173776	0.179895	-0.00696587	6.86849e-10	-0.00639533	9.30086e-07	-0.00485814	1.54161e-06	-0.00245241	0.0646728	-0.00347414	0.339316	-0.00542116	7.30023e-07	-0.00951605	0.000947133	0.00773488	1.36174e-09	0.000413073	0.683993	0.000187774	0.874891	0.00396829	0.000304418	0.00880942	0.0680415	0.00379341	0.0589125	0.00247275	0.252828	0.00208522	0.494928	0.0038585	0.367694	0.00597901	2.28409e-07	0.00171019	0.10702	-0.000338533	0.710355	0.00272634	0.493874	0.015793	0.00591694	0.0145318	0.00719472	-0.00249873	0.552138	-0.00290027	0.165422	-0.00278947	0.20039	0.000426933	0.871944	-0.00262149	0.65746	0.00213278	0.497486	-0.0013961	0.882666	-0.000368758	0.92547	-0.00319028	0.572305	-0.00550742	0.0129475	0.000963163	0.878106	-0.00597721	0.00783463	-0.00143601	0.592931	-0.00226793	0.436728	-0.00161843	0.509356	0.00138227	0.657793	0.0248178	7.35544e-09	0.00988668	0.30168	0.0246316	0.0102125	0.00129522	0.719172	-0.000616758	0.886896	0.00104013	0.787742	-0.00101837	0.0928236	-5.62371e-06	0.994525	-0.00788967	0.0254064	-0.00106427	0.254477	-0.00382843	0.136525	0.000682072	0.844788	0.00652914	0.0337235	-0.000232078	0.958755	7.38687e-05	0.974915	0.00358867	0.286259	-0.00109999	0.725571	0.00305634	0.374495	0.00281438	0.445889	-0.00316888	0.151633	-0.00155443	0.470029	0.00110838	0.238464	-4.58999e-05	0.98199	-0.00107472	0.50903	0.00833267	0.0437627	-0.00302778	0.612342	0.0044153	0.138084	0.00076618	0.689811	0.00380118	0.330088	0.000748477	0.597433	0.00129539	0.131808	-0.00316347	0.116531	0.00358284	0.0518212	0.00162347	0.326735	0.00337824	0.0396187	5.58684e-05	0.993168	-0.00108021	0.49899	-0.00118554	0.4683	-0.000270007	0.902271	-0.00366595	0.00309125	0.0185519	1.59576e-12	-0.000614259	0.465501	-0.000464213	0.925889	-0.0111842	4.53629e-05	0.00780546	0.00531535	-0.000956234	0.0558629	-0.000523851	0.784561	-7.61782e-05	0.953888	-0.0118578	0.00047291	-0.00593801	0.467246	0.00530083	0.316578	-0.00156053	0.751132	-0.00194804	0.452108	-0.000145096	0.975824	-0.000829209	0.719414	0.00567903	0.0302406	-0.000401934	0.787977	0.000831958	0.519392	-0.00563847	0.185408	0.0157399	4.20803e-05	-0.000144052	0.853253	0.000806934	0.867548	-0.00652753	0.333793	0.00947782	0.000129194	-0.0148975	4.03638e-05	0.000684773	0.845798	0.00181567	0.667807	0.00304025	0.475003	0.00167134	0.317541	0.00105902	0.424639	0.000954556	0.778188	-0.00220063	0.667897	-0.00646561	0.201211	-0.00238169	0.622283	-0.00167117	0.517911	0.00732917	0.175967	-0.00328221	0.106205	-0.00290373	0.742366	0.012235	0.188903	0.0109557	0.00761615	-0.00859445	0.0273628	-0.0126595	0.177633	0.0232651	0.0390224	-0.0198199	0.0238618	0.0070174	0.286733	-0.0260289	0.00136444	-0.00311383	0.644044	0.00326576	0.30843	0.0046544	0.316846	-0.00121323	0.795352	-0.00765829	0.629837	0.00608421	0.334739	-0.00104055	0.869898	0.0114276	0.0679284	0.0200735	0.0215127	0.00993637	0.253927	0.0119423	0.126701	-0.00358344	0.680994	-0.0106952	0.220208	0.00258808	0.765573	0.000429068	0.882655	-0.000647948	0.882108	0.000261581	0.942085	-0.000978969	0.793328	-0.00204731	0.504658	-0.00202679	0.603137	0.000189234	0.927394	-0.000146465	0.98277	0.00363351	0.586663	0.00132033	0.514397	0.000810293	0.606113	0.0116052	0.0179132	-0.000778229	0.925026	0.00437779	0.0703698	-5.73395e-05	0.979697	-0.00516493	0.101435	-0.00705284	0.0381239	-0.00175871	0.582664	0.00168568	0.623595	0.00237318	0.51359	-0.00222646	0.563607	-0.0030137	0.321751	-0.00219682	0.447689	-0.000985482	0.755188	0.00131242	0.620054	-0.00439691	0.12062	-0.0112368	0.0734072	-0.00457593	0.128339	0.00275192	0.598657	-0.00121829	0.727958	-0.00202564	0.202861	-0.0102024	0.00285182	0.00567472	0.214935	-0.00479058	0.290309	-0.00630391	0.486001	0.00159793	0.723334	-0.0126913	0.00101849	0.0101169	4.14685e-08	-0.00704015	0.114404	0.000379715	0.93641	-0.0231832	0.0775075	-0.00100452	0.52424	0.00603517	3.7951e-07
rs9852478	-0.00265612	0.77724	0.00342286	0.48015	0.00254062	0.64348	-0.00603167	0.0400293	0.00992543	0.000173548	0.00447121	0.0905586	0.00898256	0.000513057	0.00542238	0.0373413	0.00447499	0.0805713	0.00159569	0.599487	-0.00304563	0.386643	0.000426632	0.904754	0.000717306	0.759827	0.000381947	0.884773	-0.00430621	0.0302883	0.00740367	0.00418534	-0.000436158	0.776904	-7.38805e-05	0.968569	0.000430063	0.739192	0.00240989	0.0627849	0.00204093	0.0557603	-0.0209251	8.58689e-10	0.00189867	0.0473538	-0.000407711	0.882654	0.00077498	0.785349	-0.000915441	0.727692	0.0102497	9.12793e-05	0.00346642	0.183214	-0.00139669	0.593196	0.0100527	2.75898e-05	0.00208674	0.307513	-0.00310007	0.24251	0.00144684	0.528811	-0.000281634	0.896536	0.00364566	0.0477298	0.00138238	0.457908	-0.000441637	0.876226	-0.00710042	0.00474161	0.000997853	0.702733	0.00848529	0.000154933	-0.00423989	0.107056	0.000221628	0.932743	-0.00443032	0.00328055	0.000201483	0.938168	-0.00125435	0.421697	-0.012704	0.00100677	0.00646189	0.0368159	0.00272287	0.375098	0.00303301	0.268522	-0.000536792	0.862035	-0.00196809	0.523579	-0.00139274	0.397754	0.00124045	0.534152	0.0150091	5.65815e-07	0.00374995	0.110306	0.0046646	0.0739035	-0.00316742	0.0160414	-0.00252705	0.0507909	-0.00248024	0.0391542	0.000884581	0.496955	-0.00173674	0.180154	-0.00697096	6.67808e-10	-0.00640072	9.10916e-07	-0.00485997	1.52812e-06	-0.0024495	0.0649933	-0.0034919	0.336853	-0.00541765	7.42328e-07	-0.00951631	0.00094695	0.00772254	1.44656e-09	0.000411708	0.684984	0.000190373	0.873175	0.00396983	0.000302782	0.00882586	0.0675293	0.00379431	0.058853	0.00247275	0.252828	0.00208522	0.494928	0.0038585	0.367694	0.0059816	2.25743e-07	0.00171108	0.106836	-0.000338533	0.710355	0.00272634	0.493874	0.0158515	0.00573545	0.014549	0.00712636	-0.002473	0.556237	-0.00290852	0.164224	-0.00278694	0.2008	0.000427126	0.871886	-0.00262979	0.656445	0.00212903	0.498241	-0.00140789	0.881682	-0.000372351	0.924746	-0.00321117	0.569791	-0.00549993	0.013071	0.000930656	0.882189	-0.00596517	0.00796014	-0.00140046	0.602117	-0.00226848	0.436615	-0.00161601	0.509987	0.00137992	0.658339	0.0247796	7.75576e-09	0.00976197	0.307823	0.0246286	0.0102222	0.00122462	0.733883	-0.000685281	0.874429	0.00111742	0.772389	-0.00101768	0.0930462	-4.76364e-06	0.995362	-0.00789118	0.0253784	-0.00108332	0.24607	-0.00386125	0.133195	0.000678571	0.845575	0.00655946	0.0329064	-0.000208423	0.962956	0.000107724	0.963425	0.00362339	0.281623	-0.00113007	0.718383	0.0030284	0.378878	0.00281332	0.44606	-0.0031617	0.152562	-0.00154939	0.47147	0.0011096	0.237949	-5.8178e-05	0.977173	-0.00107301	0.509705	0.00836915	0.0428486	-0.0029935	0.616374	0.00443931	0.135954	0.000772916	0.687228	0.00379127	0.331351	0.000750221	0.596579	0.00129515	0.131878	-0.00314674	0.118476	0.0035869	0.0515564	0.0016041	0.332541	0.00338562	0.0391895	5.67385e-06	0.999306	-0.00108012	0.499028	-0.00118759	0.467537	-0.000267787	0.903071	-0.00365758	0.00315999	0.0185763	1.49282e-12	-0.000617587	0.463091	-0.000457247	0.926999	-0.0111895	4.49965e-05	0.00779677	0.00536699	-0.000950901	0.0572468	-0.000526938	0.783325	-7.65434e-05	0.953668	-0.0118082	0.00049948	-0.00593339	0.467589	0.00531562	0.315229	-0.00154952	0.752829	-0.00194209	0.45349	-0.000157718	0.973721	-0.000836693	0.716992	0.00568427	0.0300898	-0.0003934	0.792376	0.000832242	0.519256	-0.00563707	0.185524	0.0157241	4.28451e-05	-0.000147906	0.849374	0.0008026	0.868256	-0.00651471	0.334752	0.00950057	0.000124466	-0.0149207	3.92637e-05	0.000700694	0.84226	0.00181801	0.667405	0.0030578	0.472459	0.00168502	0.313596	0.00105047	0.428392	0.000944314	0.780507	-0.00220087	0.667869	-0.00646278	0.201421	-0.00241648	0.617216	-0.00167391	0.517235	0.00731296	0.176937	-0.00328296	0.106134	-0.00290373	0.742366	0.0119735	0.19854	0.0109726	0.00752498	-0.00856408	0.0279167	-0.0125102	0.182807	0.0233417	0.0383847	-0.0196393	0.0251736	0.00696582	0.290302	-0.0259062	0.00143809	-0.00313898	0.641378	0.00328105	0.306177	0.00462772	0.319629	-0.00122115	0.794047	-0.00770703	0.627643	0.00608421	0.334739	-0.00104055	0.869898	0.0114276	0.0679284	0.0201161	0.0212386	0.0099928	0.251244	0.0119432	0.126675	-0.00355889	0.683063	-0.0106684	0.22137	0.00259928	0.76459	0.000424392	0.883925	-0.000622061	0.886785	0.00025914	0.942624	-0.0010022	0.78854	-0.0020453	0.505077	-0.00203363	0.601915	0.000214919	0.917572	-0.000136175	0.98398	0.00362523	0.587513	0.00134054	0.50798	0.000813787	0.604561	0.0116058	0.0179069	-0.000790106	0.923884	0.00439293	0.0694066	-5.51284e-05	0.98048	-0.00517773	0.100594	-0.00703825	0.0385246	-0.00176544	0.581224	0.00167871	0.625032	0.00236568	0.514923	-0.00225676	0.558314	-0.00300911	0.322488	-0.00218948	0.449209	-0.000985472	0.755194	0.00133013	0.615344	-0.00439598	0.120703	-0.0112494	0.0730884	-0.00457309	0.128582	0.00274623	0.599418	-0.00121002	0.729733	-0.00203649	0.200455	-0.010206	0.00284208	0.00572023	0.211285	-0.00483582	0.285784	-0.00628684	0.487187	0.00150962	0.738052	-0.0127052	0.00100566	0.0100987	4.38472e-08	-0.00699992	0.1165	0.000371407	0.937799	-0.0231834	0.0775082	-0.00101988	0.517922	0.00603885	3.73392e-07
rs9820014	-0.00261602	0.780515	0.00345249	0.476353	0.00254289	0.64318	-0.00605082	0.0393989	0.00994292	0.000168981	0.00447716	0.0901253	0.00901031	0.000492819	0.00543224	0.0369938	0.00450679	0.0784376	0.00159063	0.60064	-0.00305008	0.385942	0.000449886	0.899587	0.000720315	0.758847	0.000378167	0.885904	-0.00429305	0.030795	0.00740508	0.00417752	-0.000427495	0.781219	-5.24571e-05	0.97768	0.000422183	0.743798	0.00240767	0.0630239	0.00203876	0.0560176	-0.0209261	8.56602e-10	0.00189786	0.0474452	-0.00040795	0.882583	0.00079399	0.780214	-0.000920304	0.726299	0.0102457	9.18358e-05	0.00344317	0.186162	-0.00141484	0.588397	0.0100249	2.90267e-05	0.00206024	0.31369	-0.00311027	0.240955	0.00145989	0.525092	-0.000279559	0.897292	0.00365213	0.0473331	0.00139881	0.452572	-0.000456905	0.871981	-0.00709007	0.0048022	0.000978614	0.708195	0.00847223	0.000158562	-0.00423366	0.107567	0.000206894	0.937204	-0.0044256	0.00331342	0.000200971	0.938324	-0.00125217	0.422498	-0.0127062	0.00100453	0.00646399	0.0367505	0.00271552	0.376379	0.00304274	0.266979	-0.000549704	0.858747	-0.00200381	0.516063	-0.00139167	0.398108	0.00123394	0.536294	0.0149882	5.86358e-07	0.00374663	0.110615	0.0046924	0.0721942	-0.00316791	0.0160233	-0.00253223	0.0503154	-0.00247855	0.0392851	0.000883359	0.497543	-0.0017409	0.179106	-0.00698251	6.25556e-10	-0.00640267	9.03632e-07	-0.00486768	1.47032e-06	-0.00246217	0.0636129	-0.00347967	0.338536	-0.00542874	7.04357e-07	-0.00953736	0.000922329	0.00771996	1.46395e-09	0.000406917	0.688452	0.000195804	0.869587	0.00396175	0.000311311	0.00887199	0.0660962	0.00378793	0.0592693	0.00245654	0.255921	0.00206899	0.498265	0.00384863	0.36889	0.00598651	2.20568e-07	0.00171232	0.10657	-0.000338244	0.710574	0.00272117	0.494665	0.015767	0.00599747	0.0145172	0.00725041	-0.0024899	0.553532	-0.00293315	0.160666	-0.00281819	0.195789	0.000430341	0.870922	-0.00266252	0.652429	0.00209401	0.505309	-0.00161496	0.86443	-0.000350123	0.929222	-0.0032965	0.55956	-0.00549379	0.0131694	0.00083876	0.893743	-0.0059612	0.0079994	-0.00137135	0.609664	-0.00231237	0.427768	-0.00161519	0.510175	0.00132519	0.671059	0.0247575	7.98504e-09	0.00979773	0.30605	0.0246354	0.0102007	0.00121925	0.734996	-0.000657644	0.879449	0.00110885	0.774079	-0.00101777	0.0930057	-1.37842e-05	0.986579	-0.0078939	0.025322	-0.00108342	0.246008	-0.00388811	0.130501	0.000668636	0.847802	0.00656136	0.0328489	-0.000111339	0.980205	0.000106784	0.963743	0.00362547	0.281328	-0.00114127	0.715702	0.00302056	0.380095	0.00284506	0.440928	-0.00319118	0.148758	-0.00157807	0.463286	0.00110973	0.237875	-2.45143e-05	0.99038	-0.00108101	0.506548	0.00833618	0.0436658	-0.00297096	0.619017	0.00442711	0.137017	0.000770276	0.688228	0.00380097	0.330097	0.000742809	0.600197	0.00129612	0.131573	-0.00316416	0.116437	0.00358064	0.0519562	0.00158846	0.337257	0.00338339	0.0393111	6.21155e-05	0.992404	-0.00107726	0.500161	-0.00119128	0.466146	-0.000269947	0.902292	-0.00366591	0.00309143	0.0185764	1.4914e-12	-0.000617544	0.463116	-0.000448326	0.928418	-0.0112221	4.27404e-05	0.00779736	0.0053626	-0.000954457	0.0563181	-0.00051493	0.788141	-6.44654e-05	0.960972	-0.0117893	0.000509634	-0.00594353	0.466826	0.00527984	0.318474	-0.00147079	0.764996	-0.00190075	0.463138	-0.000127485	0.978756	-0.000849158	0.712957	0.00570624	0.0294566	-0.000385288	0.796559	0.000825796	0.522493	-0.00561242	0.18745	0.0157473	4.17408e-05	-0.000151571	0.845686	0.000793676	0.869704	-0.0065013	0.335735	0.00948477	0.000127732	-0.0149177	3.93879e-05	0.000669826	0.84912	0.00181703	0.667571	0.00305676	0.472605	0.00168106	0.314725	0.00103142	0.436801	0.000936723	0.782226	-0.00219358	0.6689	-0.00645766	0.201773	-0.0024031	0.619162	-0.00167799	0.516211	0.0072667	0.179686	-0.00326866	0.10766	-0.00290373	0.742366	0.0119793	0.198315	0.0109459	0.00767105	-0.00852813	0.0285781	-0.0124794	0.183879	0.0232984	0.0387418	-0.019581	0.0256069	0.00701234	0.287085	-0.0259198	0.00142954	-0.00316427	0.638688	0.00327155	0.307571	0.00465128	0.31716	-0.00123655	0.791504	-0.00766621	0.62946	0.00608467	0.334698	-0.00106186	0.867257	0.0114869	0.0665097	0.0201161	0.0212386	0.0099928	0.251244	0.0119432	0.126675	-0.00355889	0.683063	-0.0106684	0.22137	0.00259928	0.76459	0.000402227	0.889944	-0.00060363	0.890115	0.000279877	0.93804	-0.00101264	0.786382	-0.00203933	0.506307	-0.00202636	0.603202	0.000231403	0.911273	-0.000195922	0.976951	0.00361159	0.588897	0.00132386	0.513259	0.00082037	0.601631	0.0116003	0.0179558	-0.000795787	0.923337	0.0043856	0.0698685	-5.71562e-05	0.979762	-0.00520122	0.0990537	-0.00706303	0.0378423	-0.00176727	0.580823	0.00168589	0.623545	0.00236531	0.514986	-0.00226597	0.556701	-0.00300977	0.322373	-0.00218949	0.449198	-0.000984691	0.755379	0.00132402	0.616964	-0.00438318	0.121781	-0.0112248	0.0737137	-0.00457318	0.128567	0.00273844	0.600447	-0.00121408	0.728855	-0.0020446	0.198661	-0.0102007	0.00285629	0.0056816	0.214375	-0.00480421	0.288935	-0.00627373	0.488093	0.0015176	0.736715	-0.0127074	0.00100341	0.0100914	4.47895e-08	-0.00699528	0.116737	0.000354172	0.940677	-0.0231331	0.0781484	-0.0010196	0.518037	0.00603206	3.8463e-07
rs77346610	-0.0439467	0.149439	0.00416709	0.790291	0.0142247	0.422367	0.00568033	0.548592	-0.00713716	0.402029	-0.00926823	0.275883	-0.0212514	0.0107476	0.00867452	0.301335	0.00323287	0.69534	0.00277436	0.777061	0.00196677	0.862244	0.0123989	0.281281	-0.00932174	0.218357	-0.00621037	0.464839	0.000529529	0.934113	0.00649969	0.436608	-0.00721809	0.14573	-0.00888385	0.141572	-0.0020748	0.618246	0.00407312	0.329093	0.00864867	0.0119102	-0.0122347	0.266288	-0.000689471	0.823338	-0.000996358	0.910923	0.00943026	0.304566	0.00861392	0.30924	0.00423579	0.615874	-0.00558913	0.505512	0.00250789	0.766129	0.00798525	0.301694	0.00772029	0.241635	-0.00247431	0.772329	0.000989487	0.893688	0.00456277	0.513541	0.00652691	0.271641	0.00545324	0.363813	-0.00557236	0.541891	-0.00373741	0.644561	-0.00201453	0.811077	0.00962634	0.183044	0.00736599	0.385029	0.000838854	0.921064	-0.000992075	0.838234	-0.00878723	0.29391	0.00962374	0.0557707	-0.0196042	0.115403	0.0117696	0.237904	0.0223774	0.0237509	-0.00123935	0.88836	-0.0098473	0.322354	0.0108513	0.275041	0.00781933	0.139768	-0.0033615	0.601113	0.00968574	0.316593	-0.00354786	0.639923	-0.00722506	0.390456	-0.00598734	0.158097	0.000524173	0.899937	-0.00585193	0.130922	-0.012348	0.00325718	-0.00759767	0.0687513	-0.00527229	0.147537	-0.00787794	0.0608828	-0.00509484	0.117909	-0.00585246	0.171142	0.00534343	0.646782	-0.00419841	0.234347	-0.0229648	0.0133474	0.00693244	0.0919598	-0.00358151	0.273465	-0.0044091	0.251516	0.00524666	0.138707	0.0160464	0.300749	0.00999998	0.1225	-0.0110233	0.111926	-0.00384232	0.695042	0.0179582	0.191083	4.08564e-05	0.991246	0.000416942	0.902989	-0.00481856	0.099316	0.00119181	0.925693	0.049267	0.00773362	0.0147817	0.39456	-0.00843659	0.541318	-0.00551586	0.411054	-0.0044947	0.520694	0.0014488	0.866807	-0.00770548	0.689195	0.00227453	0.823152	-0.0193439	0.52742	0.00526199	0.682071	-0.0217417	0.235147	-0.00916707	0.199193	-0.0179949	0.375874	-0.0054703	0.450291	-0.00670225	0.441125	-0.00804908	0.394497	-0.00318808	0.689169	-0.00990761	0.328232	0.0147002	0.287867	-0.0150618	0.62423	0.0116038	0.706849	0.004989	0.667744	-0.0041054	0.769237	0.00872055	0.483877	-0.000942056	0.629924	-0.0041285	0.118644	-0.0310067	0.00644296	-0.00147081	0.625132	-0.00828536	0.317952	-0.0080167	0.47574	0.00735657	0.458259	0.00178509	0.901871	-0.00466498	0.537898	0.0211633	0.0514326	-0.00808196	0.424024	-0.00502018	0.651007	-0.0167091	0.160561	-0.0111919	0.116305	-0.0078353	0.257887	-0.00392225	0.196026	0.00567793	0.386933	-0.0105982	0.0432149	-0.00479149	0.71924	0.0314629	0.102306	-0.00124843	0.896532	0.00585693	0.343883	-0.0155103	0.217551	0.00765833	0.0938224	0.00229037	0.40866	0.00736747	0.257448	-0.00440601	0.458485	-0.00463054	0.385664	0.00513977	0.331917	-0.018642	0.37828	-0.00997445	0.0524461	-0.00303515	0.563865	-0.0106474	0.133361	-0.0067154	0.0926171	0.0068492	0.418307	-0.00643713	0.0176693	0.0427696	0.00777586	-0.00541334	0.539845	-0.00645944	0.474058	0.00159017	0.323824	-0.0105908	0.0863779	-0.00502683	0.236481	0.000116933	0.99142	0.0188438	0.467127	-0.00463508	0.784366	0.00817609	0.604832	-0.00208772	0.801724	0.00595892	0.697355	-0.00709873	0.339981	-0.00986845	0.242786	0.000427433	0.929279	0.0080862	0.0529818	-0.0142378	0.302257	0.0121643	0.328512	-0.000390782	0.876289	-0.00151683	0.922809	-0.0113307	0.603942	-0.00816353	0.306872	0.00098295	0.932708	-0.00446903	0.692332	0.000225642	0.986741	-0.0122667	0.369191	0.00786916	0.142273	0.00383201	0.367811	-0.0148463	0.171781	-0.0121084	0.462293	0.00724732	0.656018	0.0148646	0.338092	-0.0086062	0.300197	-0.0326881	0.0598884	0.010432	0.11025	-0.0570656	0.0479985	0.0264854	0.370841	-0.0150967	0.247592	0.0106812	0.388611	0.0189025	0.526701	-0.0546988	0.127289	0.051276	0.0663708	-0.00166749	0.936552	-0.00974766	0.70558	0.0113001	0.598213	0.0118578	0.249804	0.002857	0.848637	0.0180225	0.231452	-0.0419303	0.398511	-0.000631623	0.974748	-0.00561742	0.779757	-0.00425229	0.829949	0.00665142	0.810856	-0.0253516	0.360772	0.0145453	0.559565	0.0673047	0.0155897	0.00330538	0.905455	0.0185744	0.502367	-0.0116112	0.212955	-0.024418	0.0809092	-0.0126399	0.273604	0.00690549	0.56464	0.00758543	0.440759	-0.0124211	0.320801	0.00214284	0.747972	-0.00369551	0.864388	-0.0183669	0.38937	-0.010522	0.10591	-0.00155479	0.758184	-0.0151177	0.335733	-0.0260556	0.328819	-0.00509349	0.513732	-0.00236801	0.744384	0.014258	0.159343	-0.00442561	0.687528	0.00605676	0.55867	-0.00531778	0.63224	0.0045685	0.697773	-0.0116025	0.352319	-0.016206	0.0995475	-0.0130946	0.162023	0.0116226	0.257439	0.00411394	0.629756	-0.0127598	0.161969	0.0296339	0.142501	-0.0188244	0.0517829	0.00688988	0.68275	-0.00305178	0.785833	0.00437378	0.393682	0.0251255	0.0226083	0.000889345	0.95186	-0.0168787	0.247234	-0.00836128	0.775631	0.000681389	0.962431	-0.0196051	0.115387	0.00512727	0.388423	0.00871199	0.542089	0.0132898	0.383	0.0587107	0.165449	0.00968917	0.0568028	0.000443484	0.908096
rs78272412	-0.0030307	0.805877	-0.00761127	0.226054	0.00837668	0.239365	0.00825919	0.0309322	-0.0180118	1.72123e-07	-0.0185465	7.13533e-08	-0.0137904	4.25113e-05	-0.000252795	0.940616	-0.00477642	0.152503	-0.00234673	0.553325	-0.00570348	0.213476	-0.0135096	0.00366853	-0.00574424	0.0605171	-0.00267071	0.436799	-0.00802069	0.00195926	0.00367717	0.275196	0.000972354	0.627849	-0.00113216	0.643117	-6.41078e-05	0.969637	-0.00305911	0.0699017	-0.00492491	0.000396601	0.0108594	0.0143707	-0.00109144	0.380542	0.00225456	0.530233	-0.00113461	0.75918	-0.00564533	0.0993119	-0.0037353	0.273842	-0.00322024	0.34271	-0.00138964	0.683376	-0.00503944	0.106792	-0.00195471	0.463113	0.00740171	0.0322423	-0.00424376	0.156292	-0.00138648	0.623293	-0.00280311	0.2428	-0.00355032	0.14345	0.00889651	0.0160467	0.005958	0.0689001	0.00680837	0.0456974	-0.0112442	0.000119669	-0.000252369	0.941314	8.69753e-05	0.979725	0.00544228	0.0055906	-0.00544799	0.107521	-0.00736266	0.000295992	0.00616308	0.220843	-0.00277065	0.492848	-0.000575202	0.88585	-0.01444	5.41738e-05	-0.00763398	0.0583236	0.00735208	0.0679381	0.00853468	7.15653e-05	0.00216576	0.405283	-0.00867248	0.0266278	-0.00568689	0.0633907	-0.00290374	0.393282	-0.00156855	0.359989	8.3878e-05	0.960313	0.000168568	0.914375	-0.0015915	0.348579	-0.00010896	0.948556	0.00558259	0.000148753	0.00289048	0.0886398	-0.00127435	0.33324	0.00264588	0.12617	0.0206577	1.18895e-05	0.00417548	0.00344033	0.00254595	0.497168	-0.00418623	0.0118543	-0.00138559	0.294711	0.000481931	0.756439	0.000796445	0.575932	-0.010874	0.0824461	-0.00561963	0.0308655	-0.00341317	0.224674	-0.00605203	0.127671	0.000716998	0.897554	-0.0084739	1.80392e-08	-0.00164171	0.232638	0.000988667	0.404134	0.00271181	0.600596	-0.00621336	0.403446	-0.00412533	0.55632	-0.00409919	0.447315	0.00223321	0.410306	0.00352909	0.212506	-0.00461862	0.175124	-0.00154131	0.839444	-0.00507672	0.209989	0.00178614	0.883468	0.00734892	0.147986	-0.00342772	0.637668	0.00431787	0.132838	0.00911955	0.260194	0.00512129	0.0788537	-0.000968766	0.779506	0.00653494	0.0819608	-0.000275138	0.930589	-0.000951526	0.813259	-0.0025124	0.651623	0.0157212	0.211904	-0.00695933	0.581253	0.00400117	0.391654	0.00962474	0.0868168	-0.0133304	0.00776536	0.00149014	0.0577852	-1.72792e-05	0.987021	0.00718538	0.116304	-0.00169515	0.161549	0.00145279	0.662908	0.00689742	0.12675	-0.00979982	0.0139498	-0.000777876	0.893604	-0.00380975	0.210725	0.00692828	0.1122	0.0076585	0.0594155	0.00588369	0.187224	0.00505628	0.29076	0.00848158	0.00307736	0.0056074	0.0443116	0.00234097	0.0547427	-0.000403668	0.878324	-0.00344059	0.1046	0.00889242	0.0969003	0.00633349	0.413739	0.00205761	0.593864	0.00134031	0.590136	0.00959403	0.0577778	-0.00339473	0.064672	-0.000844031	0.448727	-0.000530195	0.83921	-0.000409624	0.863824	-0.00374489	0.0809066	-0.0026614	0.210958	-0.0089135	0.28948	-0.00293903	0.157859	0.00109304	0.607659	-0.0047907	0.0945745	0.00411119	0.0108953	-0.0181331	1.15783e-07	0.000949206	0.386732	0.0161612	0.012951	0.0213535	2.4521e-09	-0.0117479	0.00129356	0.000346386	0.595683	-0.0048152	0.0538048	0.00250461	0.144581	0.00997376	0.0230097	-0.00467665	0.662766	-0.0115516	0.0915207	-0.00276773	0.663624	-0.00596173	0.0752826	0.00819115	0.185917	-0.00195155	0.516437	-0.00113499	0.739687	-0.00265467	0.172792	0.00166883	0.322207	0.00705569	0.204604	-0.00790228	0.11537	0.000428579	0.672762	-0.0140415	0.0251052	-0.00898897	0.304313	-0.00852701	0.00815769	0.00238927	0.612647	-0.0118252	0.00982533	0.0024187	0.660567	-0.000555548	0.920118	-0.00561082	0.00985788	0.000382519	0.824495	0.00577327	0.190034	0.014987	0.0263331	0.00235571	0.723362	-0.00563702	0.375082	-0.0035445	0.29707	-0.0040316	0.571239	0.00557617	0.0369412	0.00222012	0.848498	-0.000581281	0.962796	-0.00747959	0.172921	0.00350491	0.500906	0.00657849	0.600586	-0.00261707	0.862352	0.0133311	0.256564	-0.00602823	0.49335	0.022205	0.0409239	-0.000238544	0.978871	0.0137589	0.000963788	-0.00520997	0.392061	-0.00826357	0.177149	0.0223459	0.270092	-0.0246649	0.00282898	0.00512418	0.537974	-0.0240701	0.00331145	-0.0413072	0.000262915	-0.000570219	0.959724	-0.00652841	0.519423	0.00787892	0.485258	0.0177449	0.11641	0.030284	0.00709177	0.002283	0.544088	-0.00195286	0.729482	-0.00638957	0.170506	-0.00314345	0.516106	0.00262093	0.509576	-0.0086422	0.086912	0.00110941	0.679936	-0.00740799	0.394925	0.00468623	0.585673	0.000907788	0.729281	-0.00160268	0.431071	0.00076061	0.904707	0.00372224	0.724804	0.00295084	0.349294	-0.00150354	0.608577	0.00839033	0.0410129	0.00175359	0.692103	-0.00699475	0.0931277	-0.00465924	0.297237	0.0029435	0.533432	-0.0215229	1.8051e-05	-0.0113906	0.00402001	-0.00817935	0.0299511	0.00758877	0.0667483	-0.00284424	0.409499	-0.00131775	0.721304	-0.00441694	0.589254	-0.00406881	0.299772	-0.0152919	0.0247821	-0.00294039	0.520534	0.00797936	0.000118561	-0.00270177	0.544461	-0.00947294	0.111906	0.0157001	0.00778536	-0.00905013	0.446331	0.00957994	0.108117	0.00616198	0.220925	-0.0015598	0.514279	0.00569505	0.333603	-0.0100032	0.104938	0.087696	2.98298e-07	-0.00572322	0.00593698	-0.00390925	0.0110539
rs113125865	-0.0694361	0.0475948	0.0074809	0.672448	0.00295858	0.882529	-0.00407584	0.706189	0.00466696	0.631587	0.021558	0.0267711	0.0101975	0.283585	-0.00217825	0.820146	0.000516084	0.956346	-0.00189257	0.865697	-0.00397104	0.758932	-0.0182944	0.163499	0.00279248	0.746361	0.00235039	0.808502	0.00623779	0.393766	0.00631939	0.507397	0.0136332	0.0160688	0.0110619	0.108865	-0.00126655	0.789938	-0.00475209	0.318754	-0.00231747	0.554983	-0.00575258	0.646802	-0.00723295	0.040153	-0.00369184	0.716478	-0.0125582	0.231326	0.00236876	0.806717	-0.00238989	0.804338	-0.0037879	0.692713	-0.00735444	0.444682	0.0102265	0.24658	-0.003872	0.606877	-0.00271364	0.780982	-0.00350579	0.678336	0.0116712	0.143232	0.00677816	0.317015	0.0017906	0.793905	-0.0129581	0.213991	0.000390731	0.966315	0.0089545	0.352024	-0.00370642	0.653367	0.000691529	0.943039	0.000577932	0.952305	0.00415731	0.453442	-0.010589	0.267737	0.00460226	0.423177	0.0281681	0.0475474	-0.0160571	0.160953	-0.00422956	0.709752	-0.0079694	0.431823	-0.00438363	0.701435	0.0135873	0.234169	0.0064747	0.284286	0.0136042	0.0635967	-0.00965278	0.383951	0.000727548	0.933074	-0.00278019	0.772194	0.00360525	0.456449	0.00192481	0.686315	0.00140538	0.751001	0.00141157	0.768443	0.00469344	0.325223	0.00767641	0.064873	0.0103618	0.0306457	0.00414926	0.265462	0.0139599	0.00424639	0.0185504	0.165273	0.0097912	0.0152522	0.0191025	0.0727874	0.00533146	0.256236	-0.000300881	0.935837	0.00379717	0.387303	-0.00453676	0.262559	0.0108534	0.542833	-0.00775115	0.294415	-0.00141249	0.860042	-0.010492	0.353783	0.00188843	0.905181	-0.00305118	0.47303	-0.00273008	0.48468	-0.00484351	0.151184	-0.0118313	0.422504	-0.0472418	0.0252565	-0.0246744	0.216788	0.00230252	0.87979	-0.00112509	0.884294	0.00621982	0.441475	-0.00766726	0.436204	-0.000924113	0.966522	-0.0168879	0.148883	-0.0118509	0.736206	-0.00208335	0.88731	0.00996555	0.634726	-0.00963997	0.237677	0.043561	0.0630074	-0.012592	0.128262	-0.00527872	0.597021	-0.00228364	0.832803	0.0165497	0.0713613	-0.00155318	0.893635	-0.0156674	0.321557	0.00538885	0.879917	-0.000118164	0.997374	0.00508955	0.701334	-0.0033464	0.833889	0.00116966	0.934404	0.000728514	0.744357	-0.00151809	0.615563	-0.00444155	0.732723	0.00215192	0.531428	-0.00132174	0.888963	0.00124012	0.922933	-0.00971301	0.390515	-0.0182311	0.269443	0.00399109	0.643852	0.0153112	0.217093	0.0102982	0.372148	0.00262214	0.836138	0.0107906	0.427471	0.0031098	0.702447	-0.00018095	0.981765	-0.00110355	0.750522	-0.00244669	0.743879	0.00719877	0.229788	-7.74899e-05	0.995938	0.0106722	0.62873	-0.0135302	0.217078	-0.0071028	0.314554	-0.00371359	0.796768	0.00913242	0.0801029	-0.00391141	0.216225	-0.00206077	0.781315	-0.00289642	0.669289	-0.00507692	0.404749	-0.00262557	0.663505	-0.0173186	0.474056	-0.00230326	0.695682	0.00426057	0.478839	-0.008595	0.288601	0.00719153	0.114796	0.01364	0.15804	0.00668552	0.030905	-0.00345177	0.850776	-0.00165079	0.870164	0.0162451	0.11605	-0.000377687	0.837512	0.00214988	0.760476	0.000442047	0.927333	-0.00115852	0.926342	-0.00303107	0.919609	-0.00816099	0.677077	0.00387517	0.830875	0.0020434	0.831015	0.0108647	0.539938	0.0055334	0.514691	0.00457788	0.634937	-0.00241564	0.660424	-0.00471852	0.315851	-0.00419178	0.786904	-0.0136117	0.331618	0.00398712	0.164175	0.00570462	0.748921	-0.023401	0.346777	0.00753821	0.403568	-0.00209164	0.876594	-0.00082817	0.949491	-0.00143898	0.927217	-0.0168294	0.288114	0.00848055	0.172357	0.00163119	0.740407	0.00973066	0.438624	-0.00843112	0.658466	0.0299041	0.11259	-0.00241277	0.893346	0.00754792	0.432597	-0.0208271	0.301075	0.00400435	0.595304	0.0101885	0.752583	-0.0120382	0.725382	0.0186611	0.216683	-0.014152	0.323453	0.0243024	0.480904	-0.016644	0.687581	0.0208205	0.518473	-0.0278275	0.251528	-0.00535914	0.857826	0.0154958	0.532155	0.00762421	0.517991	0.0100657	0.559549	0.0241572	0.164059	-0.0110082	0.850868	-0.0243815	0.292733	0.0297882	0.201889	-0.0480888	0.0366388	-0.00616924	0.844828	-0.0321038	0.307218	0.0171255	0.543818	0.040464	0.198435	0.00757191	0.809905	0.0444365	0.155349	0.00619033	0.562521	-0.00191158	0.905398	0.0198506	0.133764	-0.00169571	0.901814	0.0122707	0.276533	0.0208357	0.145963	0.0015956	0.834464	-0.0287888	0.244947	-0.0205663	0.401456	0.00296255	0.691027	-8.8926e-05	0.987721	0.0123184	0.497107	-0.0202621	0.501426	-0.00269552	0.762115	0.0040041	0.629163	-0.0137851	0.234574	0.00814346	0.517128	0.0147172	0.213917	0.00512181	0.686524	-0.0209197	0.119387	0.0401076	0.00490195	0.0212513	0.0587112	-0.00403123	0.706272	-0.0130158	0.263694	-0.00298871	0.758831	0.0155314	0.136507	0.0327566	0.155136	0.00904394	0.414293	0.0237188	0.216774	0.0240174	0.0615693	-0.00420179	0.472648	0.0159639	0.204579	0.0142431	0.397602	0.00917859	0.581906	0.0358216	0.289708	-0.00868353	0.603817	0.0281671	0.0475553	-0.00632693	0.351673	0.0271031	0.101746	-0.0319836	0.0692294	0.0104369	0.828963	-0.00430562	0.458111	0.00870444	0.0457655
rs9824971	-0.00263143	0.779258	0.0034498	0.476705	0.00255377	0.641767	-0.00605356	0.0393137	0.00995645	0.000165607	0.00447812	0.0900631	0.00901539	0.000489347	0.00543319	0.0369645	0.00448357	0.0799942	0.00156629	0.606231	-0.00305665	0.384929	0.000447111	0.900206	0.00068229	0.771218	0.00041562	0.874696	-0.00429121	0.0308701	0.00741981	0.00410353	-0.000431824	0.779065	-6.04239e-05	0.974292	0.00041431	0.748417	0.00241132	0.0626311	0.00204423	0.0553673	-0.0209423	8.32154e-10	0.00190269	0.0468892	-0.000402037	0.884276	0.000794858	0.779984	-0.00091552	0.72767	0.0102544	9.06029e-05	0.00345904	0.184151	-0.00139845	0.592733	0.0100246	2.90526e-05	0.00206616	0.312312	-0.00307703	0.246031	0.00145257	0.52718	-0.00027363	0.899461	0.00365303	0.0472833	0.00140214	0.451507	-0.000424576	0.880971	-0.00707569	0.0048894	0.000984429	0.706546	0.00847369	0.000158199	-0.0042206	0.108664	0.000217099	0.934114	-0.00443031	0.0032808	0.000200936	0.938336	-0.0012499	0.423349	-0.0127065	0.00100447	0.00647163	0.0365338	0.00271472	0.376533	0.00307155	0.262491	-0.000535358	0.8624	-0.00201887	0.512925	-0.00140804	0.39259	0.00123398	0.536289	0.0149723	6.02978e-07	0.003725	0.112696	0.00468582	0.0726004	-0.00316542	0.0161087	-0.00252618	0.0508713	-0.00247529	0.0395485	0.000892312	0.493204	-0.00172897	0.182115	-0.00698205	6.27698e-10	-0.00639345	9.37295e-07	-0.0048696	1.45716e-06	-0.00245197	0.0647249	-0.00344721	0.343079	-0.00542426	7.19736e-07	-0.00951495	0.000948601	0.00772744	1.41277e-09	0.00040234	0.691781	0.000202191	0.865375	0.00394173	0.000334005	0.00887182	0.0661085	0.00379197	0.0590045	0.00245929	0.25541	0.00207388	0.497267	0.00385623	0.367964	0.00599127	2.15877e-07	0.00171352	0.106334	-0.000337936	0.710837	0.0027264	0.493854	0.0157863	0.00593744	0.0145442	0.00714458	-0.00254568	0.544715	-0.00293315	0.160666	-0.00283863	0.19258	0.000418831	0.874351	-0.00267475	0.650952	0.00207173	0.50987	-0.00166178	0.860545	-0.000343909	0.930478	-0.00326481	0.563358	-0.00550928	0.0129157	0.000854626	0.89175	-0.00597368	0.00787027	-0.00138501	0.606122	-0.0023293	0.424412	-0.00162648	0.507241	0.00134338	0.666828	0.0247699	7.85515e-09	0.00979773	0.30605	0.0246354	0.0102007	0.00124876	0.728836	-0.00064502	0.881749	0.00110198	0.775447	-0.00101749	0.0931017	-1.31705e-05	0.987177	-0.00788581	0.0254759	-0.00108287	0.246259	-0.00388483	0.130835	0.000672598	0.846915	0.00656714	0.0326994	-0.00012717	0.977392	0.000108331	0.963219	0.00362092	0.281943	-0.00113683	0.716766	0.00302676	0.37913	0.00285266	0.439719	-0.00318521	0.149529	-0.00157305	0.464722	0.00108906	0.246738	-4.15931e-05	0.983679	-0.00107375	0.509419	0.0083414	0.0435392	-0.00294778	0.621764	0.00442892	0.136866	0.000770409	0.688184	0.00379601	0.330739	0.000703197	0.619784	0.00129751	0.131169	-0.00315989	0.116939	0.00356436	0.0530375	0.00159283	0.335941	0.00338504	0.0392196	5.03026e-05	0.993848	-0.00107052	0.502855	-0.00118688	0.467804	-0.000259931	0.905902	-0.00365731	0.00316233	0.0185912	1.43339e-12	-0.000613157	0.466308	-0.000481538	0.923133	-0.0112321	4.20908e-05	0.00781427	0.00526464	-0.000953161	0.0566587	-0.000495564	0.795933	-6.9847e-05	0.957717	-0.0117763	0.000517213	-0.00589297	0.470661	0.00531112	0.31563	-0.00149233	0.761666	-0.00192113	0.458369	-0.000125298	0.979121	-0.000824697	0.72088	0.00571174	0.0293037	-0.000383576	0.797448	0.000827021	0.521893	-0.005617	0.187107	0.0157588	4.12322e-05	-0.000147777	0.849505	0.000801368	0.868456	-0.00645815	0.338963	0.00947878	0.000129056	-0.014902	4.01374e-05	0.000635254	0.856822	0.00183533	0.66443	0.00306262	0.471761	0.00168958	0.31228	0.00103735	0.434174	0.000937754	0.781994	-0.00218653	0.669911	-0.00643064	0.203681	-0.00237794	0.622846	-0.00169436	0.512137	0.00727254	0.179351	-0.00327262	0.107245	-0.00290373	0.742366	0.0119793	0.198315	0.0109459	0.00767105	-0.00852813	0.0285781	-0.0124794	0.183879	0.0232984	0.0387418	-0.019581	0.0256069	0.00701234	0.287085	-0.0259198	0.00142954	-0.00316427	0.638688	0.00327933	0.306429	0.00462739	0.31967	-0.00123336	0.792037	-0.00761286	0.631863	0.00608467	0.334698	-0.00106186	0.867257	0.0114869	0.0665097	0.0201161	0.0212386	0.0099928	0.251244	0.0119432	0.126675	-0.00355889	0.683063	-0.0106684	0.22137	0.00259928	0.76459	0.000447584	0.877632	-0.000514838	0.906204	0.000325252	0.928023	-0.000951938	0.798914	-0.00199001	0.516664	-0.00198017	0.611504	0.000259806	0.90044	-0.000176975	0.979181	0.00362519	0.587513	0.00133101	0.511007	0.000824916	0.599636	0.0116121	0.0178474	-0.000772446	0.925585	0.00438601	0.0698477	-7.38298e-05	0.97386	-0.00523975	0.0965843	-0.00708875	0.0371559	-0.00178485	0.57708	0.00167489	0.625824	0.00235769	0.516358	-0.00223859	0.561491	-0.00298159	0.326941	-0.00217005	0.453249	-0.000985015	0.755303	0.00130138	0.623005	-0.00436988	0.122926	-0.0112838	0.0722159	-0.0045753	0.1284	0.002702	0.605312	-0.00121183	0.729347	-0.00204264	0.199101	-0.0101854	0.0028987	0.00568906	0.213781	-0.00482583	0.286778	-0.00625794	0.489194	0.00152321	0.735784	-0.0127077	0.00100336	0.0100972	4.40281e-08	-0.00697529	0.117795	0.000422022	0.929344	-0.0230905	0.0787053	-0.00101265	0.520908	0.00603032	3.87804e-07
rs7622475	-0.00262561	0.779734	0.00345909	0.475517	0.00255389	0.641749	-0.00604156	0.0397067	0.00995	0.000167231	0.00447771	0.090092	0.00900829	0.000494434	0.00544964	0.0363979	0.0045123	0.0780815	0.00156338	0.606904	-0.00302869	0.389294	0.000460542	0.897224	0.000668643	0.77567	0.000418039	0.873974	-0.00429152	0.0308593	0.00739884	0.00421034	-0.000434419	0.777773	-5.60986e-05	0.976132	0.000419021	0.745657	0.00241534	0.0621966	0.00203433	0.0565606	-0.0209411	8.33922e-10	0.00190227	0.0469369	-0.000402938	0.884018	0.000795904	0.779702	-0.00090875	0.729607	0.0102641	8.92401e-05	0.0034757	0.18205	-0.00139403	0.593904	0.0100428	2.81028e-05	0.00208893	0.307011	-0.00308543	0.244747	0.00146526	0.523581	-0.000262149	0.903659	0.00365697	0.0470462	0.00140555	0.450411	-0.000433954	0.878363	-0.00708435	0.00483718	0.00101234	0.69863	0.00847335	0.000158311	-0.0042038	0.110081	0.000196533	0.940344	-0.00444975	0.00314695	0.000202798	0.937766	-0.00124926	0.423589	-0.0127084	0.00100284	0.00648266	0.0362176	0.00272061	0.375503	0.00303447	0.2683	-0.000526888	0.864556	-0.00201741	0.513234	-0.00140547	0.393455	0.0012271	0.538566	0.0149702	6.05125e-07	0.00370008	0.115126	0.00468491	0.072658	-0.00316573	0.0160993	-0.00251886	0.0515476	-0.00247704	0.0394084	0.000885307	0.496603	-0.00173814	0.179809	-0.00697329	6.59498e-10	-0.00639647	9.26444e-07	-0.00486408	1.49774e-06	-0.00244689	0.0652831	-0.00345248	0.342342	-0.00542007	7.33998e-07	-0.00952074	0.000941808	0.00772467	1.43232e-09	0.000403311	0.691078	0.000203908	0.864244	0.00394182	0.000333893	0.00888241	0.0657852	0.00379207	0.0589978	0.00245948	0.25537	0.00207441	0.497155	0.0038595	0.367557	0.00599667	2.10569e-07	0.00171333	0.10637	-0.00033799	0.710792	0.0027284	0.493536	0.0157815	0.0059525	0.0145552	0.0071009	-0.00254568	0.544715	-0.00293065	0.161022	-0.00283644	0.192921	0.000418831	0.874351	-0.00268	0.650312	0.00207173	0.50987	-0.0016497	0.861548	-0.000341569	0.930949	-0.00323786	0.566582	-0.00550619	0.0129662	0.00086088	0.890962	-0.00597738	0.00783182	-0.00139055	0.604681	-0.0023293	0.424412	-0.00161427	0.510436	0.00135019	0.66524	0.0247612	7.95014e-09	0.00979773	0.30605	0.0246812	0.0100603	0.00125121	0.728326	-0.000640069	0.88265	0.00109099	0.777625	-0.00101734	0.0931511	-1.28921e-05	0.987448	-0.00788233	0.0255406	-0.00108262	0.246367	-0.00388359	0.130958	0.000674429	0.846503	0.00656803	0.0326755	-0.000133478	0.976271	0.000109467	0.962833	0.00361802	0.282328	-0.00114305	0.715284	0.00302986	0.37864	0.00284885	0.44033	-0.003182	0.149939	-0.0015705	0.465444	0.00108918	0.246685	-4.03935e-05	0.98415	-0.00107377	0.509412	0.00834594	0.0434247	-0.0029561	0.62078	0.00443089	0.136691	0.000771637	0.687712	0.00379349	0.331059	0.00070361	0.619578	0.00129759	0.131146	-0.00315792	0.117168	0.00355625	0.0535801	0.0015762	0.341008	0.0033865	0.0391348	5.03026e-05	0.993848	-0.00106831	0.503741	-0.00118421	0.468811	-0.000246739	0.910658	-0.00366625	0.00308947	0.0185949	1.41942e-12	-0.000613496	0.46606	-0.000505428	0.919332	-0.0112066	4.38158e-05	0.00781325	0.00527058	-0.000952696	0.0567818	-0.00049658	0.795525	-7.66038e-05	0.953632	-0.0117649	0.000523721	-0.00592641	0.468144	0.00528435	0.318075	-0.00149239	0.761657	-0.00194311	0.453245	-0.000140319	0.976619	-0.000841965	0.71529	0.00571288	0.0292725	-0.000381889	0.798321	0.000827468	0.521677	-0.00561023	0.187648	0.0157663	4.08969e-05	-0.000147089	0.850198	0.000801494	0.868435	-0.00646338	0.338571	0.00948431	0.000127881	-0.014894	4.05229e-05	0.000621502	0.859889	0.00184221	0.66325	0.00307496	0.469976	0.00168879	0.312505	0.00103069	0.437128	0.00093877	0.781763	-0.00218339	0.670357	-0.00643058	0.203684	-0.00238813	0.621356	-0.00168989	0.513251	0.00727254	0.179351	-0.003274	0.107096	-0.00290373	0.742366	0.0119638	0.198947	0.0108881	0.00800535	-0.00849036	0.029308	-0.0123669	0.187916	0.0229508	0.0417667	-0.0194473	0.0266492	0.00689314	0.295412	-0.0259113	0.00143653	-0.00325485	0.629153	0.00327264	0.307424	0.00464545	0.317792	-0.00119791	0.797886	-0.00761286	0.631863	0.00608467	0.334698	-0.00106186	0.867257	0.0114869	0.0665097	0.0201161	0.0212386	0.0099928	0.251244	0.0119432	0.126675	-0.00355889	0.683063	-0.0106684	0.22137	0.00259928	0.76459	0.000451219	0.876646	-0.000514838	0.906204	0.000322981	0.928525	-0.000950641	0.799181	-0.00198782	0.517127	-0.00198289	0.611013	0.000255862	0.901944	-0.000176975	0.979181	0.00363031	0.586985	0.00133297	0.510383	0.00082582	0.599236	0.0116126	0.017842	-0.000772446	0.925585	0.00439782	0.0691004	-5.13587e-05	0.981815	-0.00522452	0.0975603	-0.00710255	0.0367911	-0.00179872	0.574129	0.00165831	0.629252	0.00237708	0.51292	-0.00227519	0.555115	-0.00300826	0.322639	-0.00216751	0.453784	-0.000999707	0.751775	0.00128908	0.626298	-0.00437309	0.122654	-0.0113025	0.0717467	-0.0045819	0.12785	0.00271855	0.603107	-0.00121463	0.72875	-0.00204793	0.197945	-0.0101601	0.00296981	0.00568787	0.213881	-0.00480606	0.288761	-0.00624472	0.490114	0.00151548	0.737081	-0.0127096	0.00100173	0.0100889	4.51568e-08	-0.0069447	0.119424	0.000428673	0.928234	-0.022963	0.0803725	-0.00103036	0.513648	0.00603524	3.79427e-07
rs77025486	0.0166314	0.251998	0.000770918	0.918265	0.0178996	0.0353517	0.00215641	0.634885	-0.00257931	0.527834	-0.00353078	0.387273	-0.0130586	0.00108753	0.00795082	0.0483606	-0.011254	0.00449541	-0.000681415	0.884653	-0.0032467	0.550391	-0.00728113	0.186994	0.0051586	0.155343	0.00834187	0.0406764	0.0037011	0.228602	-0.00985797	0.0137408	0.000331782	0.889146	-0.00117502	0.685306	0.00223323	0.263859	-0.00204567	0.307045	-0.00802323	1.15712e-06	0.0238563	5.89406e-06	-0.00119477	0.418763	0.00471783	0.268691	-0.00724699	0.0992145	0.0107855	0.00797342	0.00424089	0.29508	-0.00118373	0.768789	0.00564795	0.162428	-0.00227055	0.540278	0.000613817	0.846077	-0.0125117	0.00228986	-0.0025175	0.478608	9.75647e-05	0.97676	-0.00217068	0.445865	-0.00136571	0.635331	0.00466198	0.287421	0.00249978	0.520107	0.00499692	0.216561	-0.00859547	0.0132111	-0.0020609	0.612449	0.00371363	0.360509	-0.00249721	0.284021	0.00349847	0.383753	0.00122626	0.611512	0.00333416	0.576745	0.00758315	0.114106	0.00543053	0.253937	-0.0120809	0.00447322	-0.00164517	0.73124	-0.00149198	0.755197	0.00763793	0.00269648	-0.00739893	0.0165329	-0.00154375	0.739398	0.00140931	0.698194	-0.00430843	0.285772	-0.00256803	0.206928	-0.000263328	0.895295	-0.00139063	0.454736	-0.000639207	0.750994	-0.00661238	0.000972777	3.06299e-05	0.986006	0.00321852	0.11034	-0.00305921	0.0504372	0.000678846	0.74097	-0.00558056	0.319946	0.000442913	0.793713	-0.0076347	0.0866271	-0.0102501	2.07634e-07	-0.00444528	0.00463171	-0.000285925	0.876831	-0.00345326	0.0417658	-0.0139962	0.0607281	-0.0025139	0.417405	-0.00423349	0.206518	-0.0023572	0.618677	-0.00151714	0.819207	-0.00380555	0.0331561	-0.0017192	0.293982	0.00258636	0.0671201	-0.00474617	0.441981	-0.011627	0.189365	-0.00934195	0.263722	-0.00179776	0.781106	2.63363e-05	0.993499	0.00132744	0.693723	-0.00133825	0.742529	0.00838797	0.356655	-0.00965514	0.0459549	0.0326998	0.0246818	-0.00294318	0.627837	0.0124067	0.15371	0.00259362	0.448452	0.0211555	0.0286687	0.0037017	0.286295	-0.00856297	0.0382473	0.000334288	0.940611	0.00501966	0.184254	-0.000297388	0.95059	-0.0117115	0.0772199	-0.00657297	0.665431	-0.0138271	0.364789	0.00345754	0.534271	-0.00874157	0.191804	-0.00439304	0.460939	0.0011067	0.236872	0.00258215	0.0412384	0.0115806	0.0336549	0.000770173	0.593336	0.00104918	0.791632	0.000634807	0.906079	-0.00570825	0.229275	-0.00446782	0.518942	-0.00228905	0.528064	-0.000950527	0.854904	-0.00348398	0.471505	-0.00678029	0.201972	-0.00867808	0.127955	0.00543122	0.11156	0.00506216	0.127417	-0.000415489	0.774941	-0.00243879	0.437855	-0.00268363	0.286019	-0.00945466	0.138564	-0.00456148	0.621254	-0.00712152	0.121384	-0.000364373	0.902186	-0.00060506	0.920022	0.000516528	0.813393	0.00103921	0.433664	0.00263969	0.396521	0.00200964	0.479867	0.000364786	0.886531	0.00295506	0.243515	-0.00517557	0.606651	-0.00279277	0.258532	-0.00658119	0.00916396	-0.00779131	0.0219972	0.000107594	0.95523	-0.010652	0.00869815	-0.0024688	0.0578175	0.00301643	0.695937	0.015059	0.000391647	-0.0121134	0.00519683	0.0015506	0.0451256	-0.00306096	0.301628	-0.000273206	0.89332	0.00230692	0.658934	-0.0181379	0.150079	0.00359741	0.659082	-0.0155672	0.0404613	0.00076611	0.847846	0.00362553	0.623053	0.00204516	0.566649	-0.00488121	0.228398	-0.00133126	0.564536	0.00332303	0.0967294	-0.000703735	0.915017	-0.0128389	0.0309498	0.00146322	0.2243	0.00902216	0.22758	0.0103108	0.323161	0.00106857	0.781262	-0.0016091	0.774069	-0.00843528	0.12093	0.0170642	0.00921479	0.0132351	0.044676	-0.00281153	0.276366	0.00224662	0.272838	0.0119314	0.0228395	0.00895835	0.26585	0.020277	0.0107086	-0.0106522	0.160147	-0.00565765	0.162908	-0.00769019	0.364462	0.00452857	0.155225	-0.0219466	0.108865	0.0271631	0.0650967	0.00212711	0.74311	0.000470682	0.939077	0.00557479	0.706912	-0.0148192	0.404896	-0.0020713	0.881288	-0.000471116	0.963923	-0.00595663	0.642308	-0.00435274	0.682857	0.00314634	0.524658	-0.00119953	0.867695	0.0162192	0.0251385	0.010312	0.669584	0.00219241	0.823086	-0.00407619	0.679717	0.000172627	0.98585	-0.0246146	0.0623233	-0.00639462	0.62733	-0.0227075	0.0548701	-0.00753369	0.56765	0.00839684	0.524707	-0.0121882	0.353094	-0.00774267	0.083714	-0.00909578	0.176273	-0.00404395	0.46589	0.000929542	0.871715	0.00544715	0.2491	-0.00530463	0.377337	0.00647313	0.0431396	-0.0126552	0.221379	-0.00832984	0.41482	0.00282179	0.365712	-0.00276817	0.253148	-0.00248621	0.743323	-0.0229828	0.0694986	0.000711824	0.849086	0.00143174	0.68108	0.0138055	0.00460837	-0.000545081	0.917542	-0.00234318	0.636173	-0.0090919	0.0871599	0.00814012	0.147803	-0.0101336	0.0894508	-0.00509534	0.27906	-0.00337198	0.451552	0.0109471	0.0261286	0.00471608	0.249205	0.00372197	0.395209	0.011171	0.250079	0.0048505	0.297573	0.0049737	0.538068	0.00282464	0.601512	0.00336795	0.170999	0.0113042	0.0325597	-0.000117127	0.986804	-0.000973807	0.889527	0.0268368	0.0550404	0.012772	0.0719627	0.00334032	0.576038	-0.00537276	0.0592833	0.0176375	0.0119291	0.000930618	0.899524	0.11654	9.53046e-09	-0.00854065	0.000555562	-0.00352534	0.0531415
rs9873441	-0.0025551	0.785623	0.00340739	0.482332	0.00265474	0.628804	-0.00596728	0.0422917	0.00996326	0.000164949	0.00442281	0.0942426	0.00901172	0.000494617	0.00549521	0.0349395	0.00459245	0.0730594	0.00150531	0.620477	-0.00293215	0.404784	0.00062493	0.860926	0.00071422	0.760933	0.000452985	0.863596	-0.00429482	0.0307999	0.00741546	0.00414036	-0.00041468	0.787711	-2.11413e-05	0.991008	0.000421083	0.744554	0.00240618	0.0633016	0.00200669	0.0601093	-0.0211725	5.5162e-10	0.0018431	0.0543173	-0.000453275	0.869704	0.00091025	0.749149	-0.00101432	0.69976	0.0101988	9.96092e-05	0.00338991	0.193265	-0.0014734	0.573221	0.0101259	2.43013e-05	0.00212955	0.297907	-0.00303297	0.253063	0.00145044	0.527964	-0.000201418	0.925935	0.00371963	0.0434821	0.00140948	0.449337	-0.000462537	0.870475	-0.00702338	0.00523402	0.00101205	0.69883	0.00855029	0.000138771	-0.00431669	0.100993	0.000234586	0.928852	-0.00448789	0.00291035	0.00018887	0.942057	-0.00122779	0.431796	-0.0127688	0.000953278	0.0064819	0.036318	0.00272314	0.375262	0.00311724	0.255664	-0.000563453	0.855318	-0.00203012	0.510762	-0.00140038	0.39534	0.00122389	0.539794	0.0150038	5.76544e-07	0.00360368	0.125055	0.00464031	0.0755467	-0.0031591	0.0163675	-0.00248589	0.0547829	-0.00245182	0.0415395	0.000964991	0.458866	-0.00168075	0.194801	-0.00692348	8.85672e-10	-0.00632727	1.22548e-06	-0.00481908	1.88841e-06	-0.00238569	0.072425	-0.00333096	0.359827	-0.00540458	7.97539e-07	-0.00933573	0.00118781	0.00779356	1.03967e-09	0.000405952	0.689285	0.000226496	0.849441	0.00397662	0.000297245	0.0085736	0.0758714	0.00378329	0.0596908	0.00240618	0.266086	0.0020707	0.498171	0.00389218	0.363788	0.00594571	2.69715e-07	0.00172134	0.104887	-0.000327235	0.719752	0.00278407	0.48501	0.0159192	0.00555002	0.0145661	0.00708254	-0.00246505	0.557677	-0.00288859	0.167296	-0.0027884	0.200745	0.000497655	0.851001	-0.00262333	0.657343	0.00201215	0.52227	-0.00169806	0.85758	-0.000386481	0.921925	-0.00325995	0.564072	-0.00549218	0.0132353	0.000785522	0.900489	-0.00599845	0.00764133	-0.00150747	0.574788	-0.00233752	0.422942	-0.00148061	0.546186	0.00128143	0.681436	0.0247152	8.59077e-09	0.00991374	0.300735	0.024739	0.00994228	0.00137777	0.702215	-0.000700636	0.871689	0.000910401	0.813766	-0.00100114	0.0986153	2.28196e-06	0.997779	-0.00788672	0.0255184	-0.00110058	0.238809	-0.00396971	0.122784	0.000646434	0.85286	0.00662194	0.0313422	-0.000198031	0.964816	0.000150737	0.948858	0.00371075	0.27037	-0.00109626	0.726567	0.00300377	0.382953	0.00292019	0.429156	-0.00319464	0.148491	-0.00154297	0.47348	0.00112235	0.232782	3.73181e-06	0.998536	-0.00111407	0.493838	0.00838284	0.0425906	-0.002774	0.642592	0.00445179	0.13501	0.000771617	0.687841	0.00380613	0.329649	0.000599063	0.672653	0.00128671	0.134566	-0.00320869	0.111539	0.0034095	0.0643412	0.00149481	0.366718	0.00334679	0.0415762	-0.000161113	0.980306	-0.00108022	0.49918	-0.00122207	0.45491	-0.000209921	0.923978	-0.00365582	0.00318777	0.0185768	1.52439e-12	-0.000610356	0.468535	-0.000335122	0.946485	-0.011237	4.20854e-05	0.00768867	0.00606438	-0.000937418	0.0609831	-0.000474749	0.804409	-0.00014221	0.914075	-0.0118947	0.000456855	-0.00628189	0.442082	0.00519468	0.3266	-0.0013942	0.777024	-0.00185549	0.474088	-6.81198e-05	0.988654	-0.000902631	0.695885	0.0056925	0.0299236	-0.000468751	0.753893	0.000803125	0.534217	-0.00547128	0.199048	0.0157712	4.10515e-05	-0.000139267	0.858136	0.000697631	0.885399	-0.00636284	0.346316	0.00941984	0.000142855	-0.0149408	3.85488e-05	0.000685448	0.845697	0.0019221	0.649706	0.00326747	0.442781	0.00171967	0.303909	0.00111143	0.402235	0.000859115	0.799923	-0.0024075	0.638928	-0.00640824	0.205407	-0.00265041	0.583691	-0.00181153	0.483527	0.00736937	0.173756	-0.00330581	0.10384	-0.00270653	0.759394	0.0114739	0.218289	0.0107871	0.00865429	-0.00835788	0.0320464	-0.0123927	0.187312	0.0229845	0.0416127	-0.0197976	0.0241368	0.00706657	0.283762	-0.026146	0.0013098	-0.00297997	0.658611	0.0033157	0.301299	0.00449918	0.333501	-0.00109602	0.814837	-0.00761505	0.631922	0.00608642	0.334686	-0.00124898	0.844183	0.011501	0.0662499	0.0195688	0.0250953	0.0100107	0.250634	0.0121763	0.119617	-0.00343281	0.693857	-0.0109108	0.211279	0.00267582	0.757988	0.000574741	0.843338	-0.000445819	0.918767	0.000330738	0.926844	-0.000597534	0.873006	-0.0018289	0.551361	-0.0018016	0.644134	8.59608e-05	0.966998	-0.000124644	0.985347	0.00394878	0.554902	0.00130294	0.520151	0.000830821	0.597185	0.0117273	0.0167908	-0.000397605	0.961679	0.00444091	0.0665364	-0.000213067	0.924694	-0.00521073	0.098588	-0.00724416	0.0332773	-0.00169053	0.597547	0.00166458	0.628118	0.00248946	0.493403	-0.00233054	0.545717	-0.00302087	0.320838	-0.00216093	0.455364	-0.000841893	0.790044	0.00126483	0.632947	-0.00438206	0.122035	-0.0113859	0.0697911	-0.00454351	0.131235	0.00257682	0.622277	-0.00105732	0.762852	-0.00201426	0.205605	-0.0102959	0.00261853	0.00563267	0.21855	-0.00475613	0.293999	-0.00596387	0.510082	0.0012308	0.785203	-0.01277	0.00095222	0.0100572	5.0373e-08	-0.00689962	0.121996	0.000563725	0.905758	-0.0229567	0.080584	-0.00111533	0.479698	0.00607384	3.2349e-07
rs74877033	-0.0439467	0.149439	0.00461704	0.768205	0.0152804	0.388635	0.00563145	0.55197	-0.00691509	0.416767	-0.00905712	0.286901	-0.0214648	0.00997052	0.00851569	0.31019	0.00349492	0.671978	0.002603	0.790463	0.00157352	0.889571	0.0124496	0.279261	-0.00937656	0.215607	-0.00645833	0.447127	0.000590568	0.926526	0.00659423	0.429897	-0.00720222	0.14655	-0.00878831	0.145836	-0.00211867	0.610776	0.00399465	0.338431	0.00859715	0.0124111	-0.0118934	0.279767	-0.000493156	0.873105	-0.00102579	0.908293	0.00934181	0.309067	0.00853128	0.313822	0.00416849	0.621434	-0.00561806	0.503239	0.00231356	0.783746	0.00795086	0.303715	0.00757865	0.2503	-0.00283144	0.740534	0.000963078	0.896492	0.00433226	0.534972	0.00659779	0.266388	0.0053616	0.37185	-0.00546398	0.549709	-0.00401113	0.620457	-0.00222568	0.791675	0.00967544	0.180747	0.00730986	0.388582	0.000921701	0.913282	-0.000851255	0.860919	-0.00886382	0.28964	0.00959758	0.0563985	-0.0196769	0.113999	0.0116984	0.240666	0.0223522	0.0238831	-0.00100322	0.909512	-0.00996353	0.316585	0.0110263	0.267284	0.00777763	0.141841	-0.00349678	0.586484	0.00956585	0.322577	-0.00325197	0.668029	-0.00731167	0.384721	-0.00591609	0.163033	0.000618603	0.882013	-0.00588198	0.128889	-0.0123683	0.00320148	-0.00750299	0.0722282	-0.0053371	0.142555	-0.00783083	0.0623978	-0.00513409	0.115055	-0.00592264	0.165993	0.00514488	0.65902	-0.00427355	0.225999	-0.023021	0.0131116	0.00682277	0.0971621	-0.00355703	0.276676	-0.00439534	0.252933	0.00521845	0.140759	0.0156109	0.313948	0.00991714	0.12555	-0.0110663	0.110403	-0.00393579	0.6879	0.0177814	0.195324	-8.66752e-05	0.981427	0.000398643	0.907208	-0.00482137	0.0989937	0.0010778	0.932759	0.049531	0.00739946	0.0147611	0.395115	-0.00843659	0.541318	-0.00537786	0.422756	-0.00458818	0.511956	0.0014488	0.866807	-0.00770548	0.689195	0.00227453	0.823152	-0.0193439	0.52742	0.00526199	0.682071	-0.0217417	0.235147	-0.00928504	0.19338	-0.0179949	0.375874	-0.00565058	0.435407	-0.00670225	0.441125	-0.00804908	0.394497	-0.00318808	0.689169	-0.00990761	0.328232	0.0145253	0.293539	-0.0150618	0.62423	0.0116038	0.706849	0.0048179	0.678426	-0.00416548	0.76591	0.00879324	0.480193	-0.000948137	0.627644	-0.00413725	0.117789	-0.0311486	0.00619303	-0.00147827	0.623306	-0.00833791	0.314791	-0.00809315	0.471449	0.00723547	0.465599	0.001929	0.893983	-0.00469814	0.534926	0.0212872	0.0500342	-0.00796303	0.430779	-0.00514961	0.642559	-0.0166511	0.161931	-0.0113086	0.112473	-0.00793392	0.251845	-0.0039389	0.194039	0.00558516	0.394636	-0.0106729	0.0417355	-0.00488241	0.714087	0.0316907	0.0997729	-0.00128019	0.893893	0.00585516	0.343929	-0.0153777	0.221411	0.00759711	0.0964085	0.00226219	0.414353	0.00725587	0.264627	-0.00450434	0.448423	-0.00471386	0.377074	0.00510653	0.334951	-0.018642	0.37828	-0.0100655	0.050288	-0.00314131	0.55024	-0.0107162	0.130803	-0.00673402	0.091661	0.00681946	0.420253	-0.00640193	0.0182798	0.0424431	0.00824694	-0.00551636	0.532097	-0.00654156	0.468419	0.00165383	0.304759	-0.0105681	0.087001	-0.00511356	0.228413	0.000283635	0.979188	0.0188438	0.467127	-0.00453221	0.78901	0.00817609	0.604832	-0.00219966	0.791305	0.00581711	0.704176	-0.0071081	0.339262	-0.00989579	0.241404	0.000420101	0.930477	0.0080711	0.0533315	-0.0143268	0.299065	0.0122953	0.32315	-0.000349698	0.889188	-0.00172693	0.912144	-0.0113169	0.604323	-0.00815459	0.307284	0.00098295	0.932708	-0.00446903	0.692332	0.000225642	0.986741	-0.0122667	0.369191	0.00786916	0.142273	0.00383201	0.367811	-0.0148463	0.171781	-0.0121084	0.462293	0.00724732	0.656018	0.0148646	0.338092	-0.0086062	0.300197	-0.0326881	0.0598884	0.010432	0.11025	-0.0570656	0.0479985	0.0264854	0.370841	-0.0150967	0.247592	0.0106812	0.388611	0.0189025	0.526701	-0.0546988	0.127289	0.051276	0.0663708	-0.00166749	0.936552	-0.00974766	0.70558	0.0113001	0.598213	0.0118799	0.248847	0.0030083	0.840682	0.0189164	0.209001	-0.0419303	0.398511	-0.000631623	0.974748	-0.00561742	0.779757	-0.00425229	0.829949	0.00665142	0.810856	-0.0253516	0.360772	0.0145453	0.559565	0.0673047	0.0155897	0.00330538	0.905455	0.0185744	0.502367	-0.0115394	0.21576	-0.0245659	0.0790503	-0.0125906	0.275437	0.00667898	0.577447	0.00768622	0.434673	-0.0127198	0.309262	0.00223455	0.737554	-0.00369551	0.864388	-0.0183669	0.38937	-0.010522	0.10591	-0.00158487	0.753636	-0.0151447	0.334813	-0.0260556	0.328819	-0.00495083	0.525523	-0.00229543	0.751917	0.0144002	0.155174	-0.00416919	0.704706	0.00562309	0.5871	-0.00544392	0.624122	0.00437102	0.710177	-0.0115364	0.354983	-0.0159264	0.105463	-0.0132282	0.157708	0.0114819	0.263172	0.0039572	0.642814	-0.0129	0.15734	0.0295309	0.143823	-0.0189453	0.0502666	0.00686753	0.683682	-0.00320939	0.775037	0.00425852	0.406188	0.0251383	0.0225169	0.00106559	0.942327	-0.0170825	0.241508	-0.00836128	0.775631	0.000681389	0.962431	-0.0196778	0.113983	0.0050422	0.396246	0.00871199	0.542089	0.0132294	0.385109	0.0577868	0.172133	0.00965766	0.0575951	0.000433986	0.910033
rs9309991	-0.00258142	0.783349	0.00343145	0.47904	0.00251143	0.64729	-0.00603943	0.0397736	0.00996263	0.000164028	0.00448081	0.089865	0.00902002	0.000486028	0.00542774	0.037153	0.0045125	0.078064	0.00157594	0.604012	-0.0030278	0.389428	0.000456362	0.89815	0.000679231	0.772211	0.000408069	0.876954	-0.00428171	0.0312417	0.00738258	0.00429438	-0.000422302	0.783812	-4.85697e-05	0.979334	0.000414967	0.74803	0.00240399	0.0634308	0.00203077	0.0569908	-0.020911	8.80915e-10	0.00189317	0.047997	-0.000410176	0.881948	0.000784502	0.782774	-0.000903971	0.73097	0.0102692	8.84914e-05	0.00347294	0.182391	-0.00141262	0.588988	0.0100282	2.88607e-05	0.00209036	0.306672	-0.00309636	0.243072	0.00147236	0.521565	-0.000259247	0.904719	0.00367144	0.0461775	0.00142542	0.444024	-0.000425799	0.88063	-0.00706714	0.00494062	0.00101633	0.697496	0.00846516	0.000160611	-0.00421729	0.108939	0.000207145	0.937128	-0.00444398	0.00318579	0.000188953	0.942007	-0.00126252	0.418679	-0.0126839	0.00102547	0.00649116	0.0359711	0.00272213	0.375229	0.00305149	0.265618	-0.00053761	0.861825	-0.00201286	0.51418	-0.00140896	0.392278	0.00123079	0.53734	0.0149564	6.19328e-07	0.00368666	0.116444	0.00466867	0.0736507	-0.0031673	0.0160452	-0.00251975	0.0514623	-0.00247935	0.0392224	0.000889152	0.494728	-0.00173041	0.181748	-0.00696503	6.90304e-10	-0.00638639	9.63307e-07	-0.00485798	1.54308e-06	-0.00245036	0.0648981	-0.00344549	0.343318	-0.00542124	7.29709e-07	-0.00950972	0.000954544	0.00770684	1.56108e-09	0.000405494	0.689488	0.000202594	0.865109	0.00394278	0.000332759	0.00888646	0.065661	0.003794	0.0588677	0.00246108	0.25506	0.00207744	0.496528	0.00386362	0.367045	0.00598612	2.21045e-07	0.00171394	0.106245	-0.000337729	0.711004	0.00273113	0.493102	0.0157836	0.00594581	0.014542	0.00715278	-0.00254568	0.544715	-0.00292614	0.161665	-0.00283198	0.193621	0.000413992	0.875791	-0.00269903	0.647995	0.00206377	0.511495	-0.00164781	0.861705	-0.000352783	0.928688	-0.00325718	0.564267	-0.00550884	0.0129223	0.000865937	0.890325	-0.00597706	0.00783496	-0.00139312	0.604012	-0.0023345	0.423378	-0.00161787	0.509492	0.0013403	0.667544	0.0247605	7.95735e-09	0.00981766	0.305063	0.0247114	0.00996866	0.00125807	0.726895	-0.000655155	0.879904	0.00108553	0.778709	-0.00101706	0.0932382	-1.23071e-05	0.988017	-0.00789196	0.0253607	-0.00109063	0.242887	-0.00388911	0.13041	0.000670319	0.847427	0.00657243	0.0325586	-0.000146898	0.973886	0.000111724	0.962067	0.00361341	0.28294	-0.00113854	0.716358	0.0030276	0.378995	0.00284842	0.440397	-0.00318422	0.149652	-0.00157423	0.464382	0.00108103	0.250236	-4.53316e-05	0.982213	-0.00107578	0.508616	0.00832648	0.0439151	-0.00297403	0.618662	0.00442486	0.137224	0.000772767	0.687278	0.00378845	0.3317	0.000705377	0.618698	0.00128977	0.133482	-0.00316269	0.116613	0.00355936	0.05337	0.00157025	0.342835	0.00338903	0.0389878	6.97163e-05	0.991474	-0.00107021	0.502974	-0.00118852	0.467184	-0.000251209	0.909045	-0.0036626	0.0031187	0.018602	1.39104e-12	-0.000614952	0.464996	-0.000525248	0.916179	-0.0112001	4.42508e-05	0.00779051	0.00540348	-0.000956461	0.0558065	-0.000484729	0.800298	-8.07967e-05	0.951096	-0.0117805	0.000514793	-0.00592641	0.468144	0.00530485	0.316198	-0.00150309	0.759998	-0.00193528	0.455063	-0.000145898	0.975689	-0.00083606	0.717196	0.00567676	0.0303076	-0.000376642	0.80103	0.000820547	0.525154	-0.00562038	0.186838	0.0157547	4.1415e-05	-0.000148224	0.849055	0.000793315	0.869764	-0.00647788	0.337484	0.00949357	0.000125963	-0.0148782	4.12877e-05	0.000640749	0.855596	0.00187985	0.656803	0.00311828	0.463739	0.00169334	0.311202	0.0010164	0.44351	0.000865646	0.79838	-0.00220403	0.667425	-0.00642925	0.203774	-0.00240823	0.618421	-0.00170466	0.509572	0.00728476	0.178617	-0.00327052	0.107467	-0.00291238	0.741625	0.0119638	0.198947	0.0108881	0.00800535	-0.00849036	0.029308	-0.0123669	0.187916	0.0229508	0.0417667	-0.0194473	0.0266492	0.00689314	0.295412	-0.0259113	0.00143653	-0.00325485	0.629153	0.00328551	0.305516	0.00465136	0.317169	-0.00118316	0.800318	-0.00756902	0.63382	0.00608006	0.335059	-0.00104539	0.869296	0.0114587	0.0671784	0.0201161	0.0212386	0.0099928	0.251244	0.0119432	0.126675	-0.00355889	0.683063	-0.0106684	0.22137	0.00259928	0.76459	0.000448915	0.877271	-0.000517728	0.905679	0.000314301	0.93044	-0.000962153	0.796802	-0.00199148	0.516355	-0.00198262	0.611061	0.000259458	0.900573	-0.000176975	0.979181	0.00363031	0.586985	0.00133583	0.509476	0.000827644	0.598429	0.0116138	0.01783	-0.000772446	0.925585	0.00439411	0.0693306	-4.11423e-05	0.985431	-0.00522353	0.0976175	-0.00712614	0.0361654	-0.00176074	0.582231	0.00167102	0.626618	0.00235571	0.516704	-0.00228199	0.553922	-0.00301548	0.321467	-0.00217272	0.452689	-0.000975604	0.757568	0.00128809	0.626559	-0.00437522	0.122467	-0.011311	0.0715284	-0.00458908	0.127248	0.00274893	0.599058	-0.00122394	0.72675	-0.00204061	0.199544	-0.0101614	0.00296548	0.0056572	0.216353	-0.00478173	0.291201	-0.00631189	0.485461	0.0015013	0.739449	-0.0126851	0.00102434	0.0100842	4.58129e-08	-0.00694131	0.119602	0.000430399	0.927945	-0.0229795	0.080151	-0.00103038	0.513641	0.00603099	3.86438e-07
rs6549054	0.00287947	0.707625	-0.000675205	0.864037	-0.00574883	0.198052	-0.0024406	0.306967	0.00723469	0.000767138	0.0101854	2.143e-06	0.0080167	0.000137387	-0.00506069	0.0168924	0.00226414	0.27697	0.000671966	0.785637	0.00255265	0.372282	0.0075696	0.00903928	0.00293335	0.124145	0.00289567	0.176751	0.00516781	0.00139047	-0.0043422	0.038872	0.00227262	0.0694725	0.00074734	0.624108	-0.00294978	0.0049987	0.00348015	0.000953427	0.00258054	0.00294102	-0.00464449	0.0941304	0.000802999	0.302346	-0.00024599	0.912821	0.00329482	0.154633	0.00305836	0.152601	-0.00212676	0.318188	0.000483649	0.819396	-0.000259459	0.902869	-0.00194586	0.318324	-0.00137573	0.4081	0.00225739	0.295395	-0.00193294	0.300865	0.00161537	0.359127	0.00251033	0.0937061	0.00290646	0.0549783	-0.00718753	0.00182558	-0.00321087	0.116285	-0.000524345	0.805252	0.00588096	0.00126533	0.00146037	0.494929	-0.00548446	0.0102438	0.00101523	0.407543	0.0019913	0.345889	0.00332323	0.00886573	0.00647082	0.0394507	-0.00524526	0.0375059	-0.00577449	0.0209404	0.00924591	3.45506e-05	0.00428298	0.0887179	-0.00285024	0.256771	-0.00535652	6.56945e-05	0.00180335	0.266532	-0.00257509	0.291563	0.00185358	0.331959	-0.0012168	0.56651	0.00320187	0.00276558	0.00238251	0.0235551	0.00382555	9.19665e-05	0.0004747	0.653946	0.0027715	0.00853226	-0.00027172	0.767358	-0.000878086	0.407513	0.00303214	0.000226028	-0.000992848	0.357721	-0.00409949	0.165153	0.000523156	0.556934	0.00511894	0.0287686	0.0018747	0.070957	0.00137782	0.0951218	0.000359661	0.710838	-0.00179108	0.0451842	0.000142996	0.971015	-0.000197709	0.903742	0.00100455	0.569491	1.86053e-05	0.994052	-0.00234379	0.502848	0.00151005	0.107982	-5.02769e-05	0.953586	-0.00191383	0.0101443	-0.00266282	0.413251	-0.012015	0.0101024	-0.00786407	0.0743901	0.00162647	0.632279	-0.000830241	0.625973	-0.00173942	0.327307	0.000715808	0.739064	-0.00235729	0.623313	0.00166805	0.513339	-0.00499129	0.515831	-0.00560941	0.0797393	-0.000752449	0.869734	-0.00236628	0.189735	-0.0019843	0.697125	-0.00399374	0.0291054	0.00382193	0.0797052	0.00185739	0.43289	0.000770569	0.698839	-0.00426291	0.0928248	-0.00618745	0.0765957	0.00263277	0.739442	0.00142629	0.857473	-0.0038798	0.185944	-0.00170897	0.628372	0.00891153	0.00459253	7.19742e-05	0.884	-0.000452541	0.497632	-0.00183721	0.522648	0.000354032	0.641477	0.000206835	0.921291	-0.00296827	0.295407	-0.00186844	0.455563	0.00809674	0.026666	0.00177148	0.354215	-0.00581851	0.0337312	-0.00208223	0.414451	-0.00157215	0.574732	0.00117252	0.696485	-0.00368717	0.0404767	-0.00343498	0.0498687	-0.000456716	0.550722	-0.000197832	0.904936	0.00229824	0.0823881	-0.00630985	0.0607591	-0.00852225	0.0798169	-0.00147682	0.542283	-0.00217298	0.164391	-0.00591009	0.0628802	0.00128651	0.264874	-0.00107639	0.123992	0.000280787	0.864152	-0.00182798	0.222987	0.00197498	0.142788	-0.00349961	0.00884588	0.0116124	0.0286059	0.00300048	0.0209497	0.00179056	0.177788	0.00254922	0.15389	-0.00183906	0.0680526	0.00433753	0.0422291	0.000272266	0.690826	-0.00745131	0.0664299	-0.0102983	3.92268e-06	0.00532643	0.0193419	-0.000188187	0.643722	0.00342738	0.0278824	-0.000432545	0.686451	-0.00144781	0.599178	0.00782093	0.239916	-0.00514699	0.2308	0.00785512	0.0490652	0.00617686	0.00333175	-0.00285981	0.461708	0.00123865	0.509377	-0.000308309	0.884992	-0.000355614	0.769861	-0.00317748	0.00249227	0.00299998	0.386598	0.00145482	0.641706	-0.00106929	0.0913839	0.00633291	0.107805	0.00236375	0.667114	-9.36905e-07	0.999629	0.00734501	0.0127934	0.00709696	0.0131796	-0.0131711	0.000129679	-0.00760892	0.0279447	0.0014495	0.286428	-0.000268579	0.803391	-0.00480044	0.0817085	-0.0149829	0.000355235	-0.000734366	0.859285	0.00177229	0.653979	0.00039579	0.851456	-0.002087	0.637147	-0.00121951	0.462999	-0.00369114	0.60562	-0.0221084	0.00353909	-0.00135873	0.684044	0.00428016	0.176679	-0.0106585	0.162669	0.00783988	0.392172	0.00200092	0.779114	0.000978953	0.85499	0.00485184	0.46259	0.00585561	0.285517	-0.0130594	5.48611e-07	-0.000441879	0.907369	-0.00186741	0.624897	-0.0106688	0.403549	0.00302051	0.556646	-0.00855016	0.0985094	0.00880041	0.0844064	0.0147827	0.0360332	-0.0058849	0.402614	0.00184983	0.769482	0.00252781	0.719513	-0.00403017	0.567241	-0.0112699	0.10777	0.000529392	0.822616	0.0037905	0.286101	0.00396684	0.175115	-0.00101783	0.737444	-0.00128353	0.606753	0.00599096	0.0585836	-0.00404608	0.0164628	0.00142373	0.795235	0.00429226	0.428282	-0.0021245	0.196621	0.00148925	0.243253	-0.00232724	0.560021	0.00613508	0.359121	-0.00185629	0.345521	0.00246138	0.179258	-0.00804201	0.00171512	0.00412048	0.135771	-0.000674197	0.795294	0.00174679	0.530943	-0.00681983	0.0207091	0.0138628	9.52203e-06	0.00954102	0.000112153	0.00701955	0.00281669	-0.00308564	0.229809	-0.00364745	0.0902064	0.00312088	0.176203	0.00226941	0.656626	0.00392637	0.109184	0.0039514	0.352813	0.004898	0.0863734	-0.00299272	0.020712	0.00166819	0.548684	-0.00176725	0.635519	-0.000906134	0.806075	0.00134908	0.855343	-0.0164587	8.10675e-06	0.00647116	0.0394402	-0.002967	0.0481989	-0.00402507	0.269634	0.00285081	0.462159	-0.0721004	1.48031e-11	0.00316538	0.0139986	0.000798103	0.40798
rs79234260	-0.0439467	0.149439	0.00461704	0.768205	0.0152804	0.388635	0.00563145	0.55197	-0.00691509	0.416767	-0.00905712	0.286901	-0.0214648	0.00997052	0.00851569	0.31019	0.00349492	0.671978	0.002603	0.790463	0.00157352	0.889571	0.0124496	0.279261	-0.00937656	0.215607	-0.00645833	0.447127	0.000590568	0.926526	0.00659423	0.429897	-0.00720222	0.14655	-0.00878831	0.145836	-0.00211867	0.610776	0.00399465	0.338431	0.00859715	0.0124111	-0.0118934	0.279767	-0.000493156	0.873105	-0.00102579	0.908293	0.00934181	0.309067	0.00853128	0.313822	0.00416849	0.621434	-0.00561806	0.503239	0.00231356	0.783746	0.00795086	0.303715	0.00757865	0.2503	-0.00283144	0.740534	0.000963078	0.896492	0.00433226	0.534972	0.00659779	0.266388	0.0053616	0.37185	-0.00546398	0.549709	-0.00401113	0.620457	-0.00222568	0.791675	0.00967544	0.180747	0.00730986	0.388582	0.000921701	0.913282	-0.000851255	0.860919	-0.00886382	0.28964	0.00959758	0.0563985	-0.0196769	0.113999	0.0116984	0.240666	0.0223522	0.0238831	-0.00100322	0.909512	-0.00996353	0.316585	0.0110263	0.267284	0.00777763	0.141841	-0.00349678	0.586484	0.00956585	0.322577	-0.00325197	0.668029	-0.00731167	0.384721	-0.00591609	0.163033	0.000618603	0.882013	-0.00588198	0.128889	-0.0123683	0.00320148	-0.00750299	0.0722282	-0.0053371	0.142555	-0.00783083	0.0623978	-0.00513409	0.115055	-0.00592264	0.165993	0.00514488	0.65902	-0.00427355	0.225999	-0.023021	0.0131116	0.00682277	0.0971621	-0.00355703	0.276676	-0.00439534	0.252933	0.00521845	0.140759	0.0156109	0.313948	0.00991714	0.12555	-0.0110663	0.110403	-0.00393579	0.6879	0.0177814	0.195324	-8.66752e-05	0.981427	0.000398643	0.907208	-0.00482137	0.0989937	0.0010778	0.932759	0.049531	0.00739946	0.0147611	0.395115	-0.00843659	0.541318	-0.00537786	0.422756	-0.00458818	0.511956	0.0014488	0.866807	-0.00770548	0.689195	0.00227453	0.823152	-0.0193439	0.52742	0.00526199	0.682071	-0.0217417	0.235147	-0.00928504	0.19338	-0.0179949	0.375874	-0.00565058	0.435407	-0.00670225	0.441125	-0.00804908	0.394497	-0.00318808	0.689169	-0.00990761	0.328232	0.0145253	0.293539	-0.0150618	0.62423	0.0116038	0.706849	0.0048179	0.678426	-0.00416548	0.76591	0.00879324	0.480193	-0.000948137	0.627644	-0.00413725	0.117789	-0.0311486	0.00619303	-0.00147827	0.623306	-0.00833791	0.314791	-0.00809315	0.471449	0.00723547	0.465599	0.001929	0.893983	-0.00469814	0.534926	0.0212872	0.0500342	-0.00796303	0.430779	-0.00514961	0.642559	-0.0166511	0.161931	-0.0113086	0.112473	-0.00793392	0.251845	-0.0039389	0.194039	0.00558516	0.394636	-0.0106729	0.0417355	-0.00488241	0.714087	0.0316907	0.0997729	-0.00128019	0.893893	0.00585516	0.343929	-0.0153777	0.221411	0.00759711	0.0964085	0.00226219	0.414353	0.00725587	0.264627	-0.00450434	0.448423	-0.00471386	0.377074	0.00510653	0.334951	-0.018642	0.37828	-0.0100655	0.050288	-0.00314131	0.55024	-0.0107162	0.130803	-0.00673402	0.091661	0.00681946	0.420253	-0.00640193	0.0182798	0.0424431	0.00824694	-0.00551636	0.532097	-0.00654156	0.468419	0.00165383	0.304759	-0.0105681	0.087001	-0.00511356	0.228413	0.000283635	0.979188	0.0188438	0.467127	-0.00453221	0.78901	0.00817609	0.604832	-0.00219966	0.791305	0.00581711	0.704176	-0.0071081	0.339262	-0.00989579	0.241404	0.000420101	0.930477	0.0080711	0.0533315	-0.0143268	0.299065	0.0122953	0.32315	-0.000349698	0.889188	-0.00172693	0.912144	-0.0113169	0.604323	-0.00815459	0.307284	0.00098295	0.932708	-0.00446903	0.692332	0.000225642	0.986741	-0.0122667	0.369191	0.00786916	0.142273	0.00383201	0.367811	-0.0148463	0.171781	-0.0121084	0.462293	0.00724732	0.656018	0.0148646	0.338092	-0.0086062	0.300197	-0.0326881	0.0598884	0.010432	0.11025	-0.0570656	0.0479985	0.0264854	0.370841	-0.0150967	0.247592	0.0106812	0.388611	0.0189025	0.526701	-0.0546988	0.127289	0.051276	0.0663708	-0.00166749	0.936552	-0.00974766	0.70558	0.0113001	0.598213	0.0118799	0.248847	0.0030083	0.840682	0.0189164	0.209001	-0.0419303	0.398511	-0.000631623	0.974748	-0.00561742	0.779757	-0.00425229	0.829949	0.00665142	0.810856	-0.0253516	0.360772	0.0145453	0.559565	0.0673047	0.0155897	0.00330538	0.905455	0.0185744	0.502367	-0.0115394	0.21576	-0.0245659	0.0790503	-0.0125906	0.275437	0.00667898	0.577447	0.00768622	0.434673	-0.0127198	0.309262	0.00223455	0.737554	-0.00369551	0.864388	-0.0183669	0.38937	-0.010522	0.10591	-0.00158487	0.753636	-0.0151447	0.334813	-0.0260556	0.328819	-0.00495083	0.525523	-0.00229543	0.751917	0.0144002	0.155174	-0.00416919	0.704706	0.00562309	0.5871	-0.00544392	0.624122	0.00437102	0.710177	-0.0115364	0.354983	-0.0159264	0.105463	-0.0132282	0.157708	0.0114819	0.263172	0.0039572	0.642814	-0.0129	0.15734	0.0295309	0.143823	-0.0189453	0.0502666	0.00686753	0.683682	-0.00320939	0.775037	0.00425852	0.406188	0.0251383	0.0225169	0.00106559	0.942327	-0.0170825	0.241508	-0.00836128	0.775631	0.000681389	0.962431	-0.0196778	0.113983	0.0050422	0.396246	0.00871199	0.542089	0.0132294	0.385109	0.0577868	0.172133	0.00965766	0.0575951	0.000433986	0.910033
rs114869629	-0.0142637	0.627709	0.0228974	0.127795	-0.0039095	0.818444	-0.0159138	0.080588	0.00956516	0.243344	0.0154125	0.0600755	0.0211114	0.00843689	-0.018709	0.0206137	0.00498875	0.530216	-0.00762645	0.41784	-0.00647516	0.552797	-0.0194713	0.0781741	0.00330545	0.649278	0.000486643	0.952523	0.00195399	0.751197	-0.00321521	0.688555	0.00451911	0.343658	-0.00320941	0.580877	-0.00127871	0.749517	-0.00629285	0.117107	-0.00589723	0.0746245	0.00584256	0.580209	-0.00149007	0.615216	0.0140502	0.10039	0.00351561	0.69037	-0.00252042	0.757248	-0.00297575	0.714324	0.0115326	0.153434	0.00563547	0.487111	-0.00715609	0.335686	0.0017423	0.783473	-0.0114834	0.16264	-0.00868549	0.222681	-0.00770471	0.251293	-0.00428533	0.452856	-0.00239214	0.678693	-0.000754504	0.931552	0.00274724	0.724696	-0.00213542	0.792214	-0.0105533	0.129123	0.00171084	0.833856	0.00821818	0.312727	0.00209447	0.654076	0.00287994	0.720528	-0.00278452	0.565116	0.00865695	0.469776	-0.0118094	0.219996	-0.00164801	0.862986	0.0184391	0.0306897	0.0120005	0.212063	-0.000788172	0.934567	-0.00727466	0.155605	0.00542877	0.380089	-0.00464633	0.617194	-0.00844924	0.246531	0.00460307	0.569492	0.00180329	0.658267	-5.72167e-05	0.988615	-0.00143828	0.699918	-0.00125872	0.755246	0.00456876	0.255555	0.00176498	0.614113	-0.00766688	0.0575152	0.00215364	0.491815	0.00388835	0.344361	0.00854208	0.448946	-8.12311e-05	0.980925	-0.000963901	0.913974	-0.00241689	0.541407	0.00355523	0.258737	-0.00745123	0.0438159	-0.00717438	0.0369242	0.00664874	0.660451	-0.000872257	0.889587	-0.0111714	0.098631	0.00439306	0.645695	-0.0259131	0.0532374	-0.00163444	0.648087	-0.00175988	0.596094	-0.00365194	0.200263	-0.0245444	0.0490473	-0.0106027	0.55486	-0.00924923	0.585035	-0.00290386	0.826499	-0.0140201	0.0321676	-0.00193861	0.775001	-0.000386281	0.962661	-0.0186058	0.314531	-0.0113592	0.247342	-0.059252	0.0448725	-0.0298595	0.01543	-0.00774449	0.661068	-0.00537127	0.438914	-0.013428	0.493372	0.00105811	0.880517	-0.00116036	0.89003	-0.00100134	0.912543	-0.000550136	0.942752	-0.0146198	0.135399	-0.0387395	0.00394272	-0.0404268	0.196553	-0.000137337	0.996502	-0.01831	0.104562	-0.0068851	0.611813	0.026487	0.0284429	0.00312849	0.0988599	0.000740415	0.772946	-0.0257885	0.0195055	-0.00150301	0.607074	-0.014896	0.0641776	0.00248988	0.819369	-0.0024709	0.797428	0.0226321	0.106867	-0.00922307	0.21034	0.0135191	0.199104	-0.00734867	0.453535	0.00235598	0.826801	-0.00560069	0.627777	-0.00217397	0.753268	-0.00706703	0.294742	0.00160916	0.584911	-0.00557342	0.380931	0.00494491	0.32645	0.000544435	0.966449	0.0151681	0.416597	-0.00263253	0.777708	-0.0127057	0.034438	0.0135861	0.265763	-0.00452519	0.307523	0.00300075	0.264543	0.00806961	0.200645	-0.00509026	0.377311	0.00579899	0.263011	-0.00465352	0.365361	0.026884	0.185818	0.00104637	0.832489	0.00585663	0.24726	0.00412548	0.545257	-0.00182726	0.634117	0.0152043	0.0618674	-0.00280853	0.281661	-0.0234403	0.130261	0.00570812	0.503133	0.00689294	0.429108	-7.91155e-05	0.959391	0.000913872	0.877822	-0.00110442	0.78686	0.0117217	0.264255	0.0520475	0.0431135	0.00753131	0.645279	0.030175	0.0481072	0.00264318	0.741888	-0.0169677	0.251591	0.0144648	0.0432845	-0.000795711	0.92195	-6.55947e-06	0.99887	-0.00616176	0.123658	-0.0146337	0.267125	-0.0289074	0.0151771	0.000171734	0.943293	0.010846	0.468866	0.002228	0.915021	-0.010162	0.188448	0.00692563	0.538325	-0.0116652	0.285719	0.0153557	0.241895	0.00178114	0.892652	0.00123682	0.811545	-0.00559706	0.173789	-0.00653454	0.536553	-0.00250612	0.875785	0.001184	0.940453	0.000919517	0.951503	0.00442309	0.583519	-0.0313787	0.0636575	0.0049346	0.437459	-0.0168324	0.537544	0.0228413	0.434833	0.00102451	0.936616	-0.00255992	0.834124	-0.0284766	0.335028	0.0505206	0.154177	-0.0282463	0.306229	-0.0334903	0.105422	0.00573108	0.822367	6.8563e-05	0.997413	-0.0354662	0.000353409	0.00639689	0.657248	0.00337798	0.815934	0.0568982	0.248331	0.00747327	0.703024	-0.0238027	0.228001	0.0104395	0.591695	0.0244301	0.353536	0.0158825	0.545473	0.0770145	0.00109829	-0.0138659	0.597854	0.0351535	0.181821	-0.0120438	0.645203	-0.000287899	0.974376	-0.0077936	0.56441	-0.00638922	0.565341	0.00779345	0.49927	0.0178778	0.0588645	0.0103329	0.390203	-0.00686182	0.28383	-0.0276555	0.190211	0.00108369	0.958523	-0.0116025	0.0629606	0.00537485	0.267243	-0.00654656	0.666678	0.0212965	0.415336	0.000444869	0.95271	-0.00161385	0.817319	-0.000619242	0.949648	0.0106919	0.310608	-0.0113708	0.251993	0.0324641	0.00228217	-0.000723663	0.948618	0.0091957	0.441488	-0.00515221	0.584636	-0.00163071	0.855735	-0.00207255	0.832216	0.00985857	0.230066	0.00124125	0.888051	0.00239496	0.902151	0.00332352	0.723079	0.00932153	0.565695	-0.00437543	0.688627	-0.00188667	0.702138	0.00403101	0.703956	0.0141852	0.316445	-0.000722623	0.95889	0.0159326	0.574174	0.00572076	0.685686	0.00865593	0.469828	-0.013442	0.0199528	-0.00303997	0.828023	0.0169068	0.252338	-0.0445416	0.27408	-0.00693333	0.160368	-0.0053779	0.143103
rs11711972	0.0028604	0.70946	-0.00063737	0.871588	-0.00573521	0.199117	-0.00246954	0.301266	0.00724091	0.000759137	0.0101939	2.10172e-06	0.00800811	0.000139676	-0.00504153	0.0173129	0.00226749	0.276259	0.000679109	0.783415	0.00258228	0.366758	0.00757849	0.0089592	0.00295067	0.121943	0.00292137	0.172941	0.00518662	0.00133543	-0.00431102	0.0402944	0.00226868	0.0699575	0.000748268	0.623678	-0.0029517	0.00497055	0.00349705	0.000900289	0.00257956	0.00295189	-0.00463805	0.0945876	0.000794363	0.307575	-0.000245708	0.912921	0.00329778	0.15426	0.0030468	0.154157	-0.00214661	0.313692	0.000488279	0.817697	-0.000257824	0.903478	-0.00193584	0.320824	-0.00137967	0.406758	0.00223594	0.300009	-0.0018988	0.309482	0.00162193	0.357178	0.00251913	0.0925617	0.00290978	0.0547016	-0.00720794	0.00177142	-0.00322702	0.114461	-0.000472305	0.824247	0.00588507	0.00125541	0.00147228	0.491417	-0.00548389	0.0102517	0.00100361	0.412935	0.00200622	0.342288	0.00332417	0.00884662	0.00645572	0.039913	-0.00525264	0.0372406	-0.00579651	0.0204577	0.00923526	3.52834e-05	0.00425361	0.0909302	-0.0028724	0.253095	-0.00534891	6.72937e-05	0.00182714	0.260274	-0.00257907	0.290816	0.00186428	0.329175	-0.00117621	0.579524	0.00319307	0.002841	0.00238202	0.0235836	0.00381482	9.62289e-05	0.00047115	0.656366	0.00277488	0.00845203	-0.000267053	0.771241	-0.00088072	0.406108	0.00304701	0.000210491	-0.00101409	0.347527	-0.00413556	0.161466	0.000524084	0.556235	0.00511714	0.0288242	0.00187958	0.0702249	0.00138285	0.0939219	0.000358156	0.711994	-0.00179508	0.0447039	5.22677e-05	0.989403	-0.000209256	0.898149	0.00099865	0.571746	2.814e-05	0.991004	-0.00239227	0.494041	0.00151062	0.107848	-5.36901e-05	0.950439	-0.00191463	0.01011	-0.00268605	0.409171	-0.0120353	0.00997538	-0.00793463	0.0718232	0.00161926	0.633789	-0.000842811	0.620751	-0.00174936	0.324543	0.000675297	0.753333	-0.00236888	0.621608	0.00164676	0.518726	-0.00509393	0.507232	-0.00558625	0.0809933	-0.000783545	0.8644	-0.00237983	0.187207	-0.00200943	0.693479	-0.00400581	0.0286206	0.00381483	0.0802633	0.00184752	0.435335	0.000751334	0.706004	-0.00425108	0.0937317	-0.00624363	0.0739556	0.00252178	0.750051	0.00129659	0.870314	-0.00388525	0.185323	-0.00176322	0.617505	0.00892859	0.00451473	7.35435e-05	0.881489	-0.000451687	0.498439	-0.0018729	0.514598	0.000352338	0.643069	0.000196514	0.925206	-0.00297255	0.294707	-0.00190945	0.445729	0.00810852	0.0264447	0.00174162	0.362383	-0.00584362	0.0329693	-0.0021091	0.40845	-0.00160449	0.566887	0.00114453	0.70338	-0.00371684	0.0388892	-0.00346277	0.0480441	-0.000442856	0.562875	-0.000172115	0.917246	0.00229352	0.0830196	-0.00633751	0.0596349	-0.00853396	0.0794004	-0.00148855	0.539077	-0.00217469	0.164055	-0.00592056	0.0624128	0.00126931	0.271308	-0.0010799	0.122768	0.000270362	0.869148	-0.00185389	0.216494	0.00195216	0.147457	-0.00350494	0.00874224	0.0115633	0.029283	0.00300136	0.0209122	0.00179873	0.175817	0.00255265	0.153337	-0.00184163	0.0676678	0.00431705	0.0432109	0.000272976	0.690061	-0.00745768	0.0661975	-0.0103234	3.71542e-06	0.00533064	0.0192461	-0.000191259	0.638319	0.00342005	0.028219	-0.000434144	0.685353	-0.00139822	0.611742	0.00782452	0.2397	-0.00516754	0.228944	0.0078592	0.0489455	0.00615522	0.00344349	-0.00284397	0.464192	0.0012719	0.498077	-0.000347813	0.870379	-0.000359777	0.767244	-0.00317944	0.00247646	0.00300768	0.385375	0.00145994	0.64053	-0.00106843	0.0916435	0.00634052	0.107381	0.00234475	0.66963	1.80368e-06	0.999286	0.00733676	0.0128958	0.00711852	0.0129048	-0.0131996	0.000125404	-0.00762355	0.0276462	0.00143396	0.291631	-0.000266387	0.804965	-0.00478273	0.0828408	-0.0150124	0.000345765	-0.000692318	0.867264	0.00173212	0.661325	0.000391555	0.853026	-0.00211098	0.633282	-0.00122046	0.462646	-0.00366818	0.60787	-0.0221084	0.00353909	-0.00135873	0.684044	0.00428016	0.176679	-0.0106585	0.162669	0.00783988	0.392172	0.00200092	0.779114	0.000978953	0.85499	0.00485184	0.46259	0.00585561	0.285517	-0.013057	5.51142e-07	-0.000394665	0.917228	-0.00180195	0.637077	-0.0106578	0.404008	0.0030676	0.55051	-0.00851178	0.10003	0.00875508	0.0860184	0.0148031	0.0357738	-0.00587012	0.403788	0.00188403	0.765339	0.00253722	0.718508	-0.00402081	0.568135	-0.0112681	0.107821	0.000520674	0.825489	0.00374935	0.29136	0.00393246	0.178882	-0.00105001	0.729463	-0.00128745	0.605653	0.00597941	0.0590707	-0.0040561	0.0161971	0.00140703	0.797585	0.00429936	0.427513	-0.00213198	0.195046	0.00147718	0.247092	-0.00233113	0.559365	0.00612936	0.359568	-0.00188053	0.339261	0.00246039	0.179433	-0.00807844	0.00163387	0.00411516	0.136271	-0.000689759	0.790675	0.00173627	0.533413	-0.00682365	0.0206364	0.0139003	9.00498e-06	0.00956154	0.00010838	0.00699415	0.00291749	-0.00308471	0.229954	-0.00362797	0.0919386	0.00311407	0.177147	0.00230235	0.65197	0.00391118	0.110561	0.00398848	0.348314	0.00488445	0.0872459	-0.0029892	0.0208619	0.00171967	0.536417	-0.00170052	0.648334	-0.000905623	0.806182	0.00130091	0.860448	-0.0164788	7.90228e-06	0.00645606	0.0399024	-0.00298251	0.0470379	-0.00399184	0.273605	0.00278576	0.472436	-0.0721285	1.45366e-11	0.00316534	0.0139995	0.000797731	0.408199
rs6549055	0.000456707	0.953361	-0.00178624	0.656143	0.00393707	0.386283	0.00642587	0.00816681	-0.0148957	9.63957e-12	-0.0142531	6.82171e-11	-0.0144767	1.28642e-11	0.00102251	0.634998	-0.00614697	0.00371045	-0.00244214	0.331139	-0.00125572	0.665984	-0.00683072	0.0205839	-0.0037573	0.0529212	-0.00304915	0.16192	-0.002443	0.137303	-0.00113303	0.596301	-0.00209082	0.100539	-0.00083239	0.591464	0.0024417	0.0223554	-0.00540786	4.45012e-07	-0.00397387	6.6939e-06	0.0199644	1.45701e-12	-0.00210638	0.00778092	0.000316643	0.88974	-0.00426998	0.0695551	-0.00197507	0.36365	-0.00497053	0.021797	-0.00327756	0.128136	0.000684372	0.75164	-0.00477994	0.015932	0.000194206	0.908574	6.0086e-06	0.997815	0.000806542	0.671201	-0.00196687	0.272241	-0.00516312	0.000699253	-0.00372287	0.0156461	0.0083098	0.000394374	0.00810464	9.68952e-05	-0.000121618	0.955156	-0.0115628	4.58828e-10	0.00185822	0.393155	0.00505421	0.0199856	0.0019911	0.110213	-0.00241248	0.26145	-0.00293143	0.0232009	0.00223605	0.484048	0.000447875	0.861404	0.00427062	0.0932448	-0.0115073	4.05732e-07	-0.00328463	0.199484	0.00437392	0.0872102	0.00637035	2.98274e-06	-0.00296847	0.0721843	-0.00797443	0.00130756	-0.00455945	0.0189657	-0.00174678	0.418416	-0.00113493	0.296878	-0.000694444	0.516401	-0.00232132	0.0196364	-0.000997183	0.354714	-0.00152051	0.155985	0.00474079	3.88184e-07	0.00551556	3.13248e-07	0.000100154	0.904656	0.00249267	0.02319	0.0068659	0.02237	0.00296863	0.00104905	0.000966976	0.684743	-0.00745738	1.62337e-12	-0.00179025	0.0329697	-0.000371654	0.706426	-0.00086684	0.340117	-0.00556686	0.164022	-0.00268005	0.10662	-0.002503	0.163045	-0.00137664	0.587214	6.04446e-05	0.986431	-0.00577623	1.49752e-09	-0.00110642	0.207404	0.00204643	0.00681884	0.00102694	0.756115	0.00146681	0.757243	-0.00148262	0.740631	0.00155394	0.652537	0.00330091	0.0565732	0.00407343	0.024038	-0.000132997	0.951428	0.00472676	0.331762	-0.00252197	0.330098	0.00871883	0.263283	0.00679962	0.0363624	0.00475749	0.306779	0.00683527	0.000192517	0.00149937	0.772219	0.00876562	2.42854e-06	-0.0031545	0.153981	0.000299786	0.900714	0.000460537	0.819892	0.00348244	0.175709	-0.0092291	0.00932773	-0.00905282	0.257631	-0.018321	0.0224109	0.00327802	0.271382	0.00208904	0.560319	-0.0104999	0.00101663	0.000758275	0.130272	0.000501589	0.45932	0.00780558	0.00751347	0.000412345	0.593515	0.00335973	0.114165	0.00274005	0.341735	-0.00286021	0.260856	-0.00960159	0.00967984	-0.00226986	0.242577	0.00307146	0.269846	0.00313203	0.226931	0.000188104	0.947312	-0.0028875	0.344391	0.00679451	0.000201999	0.00550886	0.00196045	-0.000121484	0.875844	-2.01374e-05	0.990456	-0.00108651	0.419462	0.00126676	0.710945	0.0104616	0.0343389	-0.00092974	0.705737	0.00135228	0.394396	0.00417477	0.195814	-0.00224624	0.0553597	0.000122738	0.862928	0.00130823	0.432643	-0.000569608	0.708554	-0.00285278	0.0372006	0.00102765	0.449238	-0.010892	0.0429946	-0.00210755	0.110734	-0.000755093	0.57626	-0.00196962	0.278833	0.00456319	8.50376e-06	-0.0180267	1.0324e-16	0.000406101	0.559656	0.00726683	0.0783458	0.0184463	4.39368e-16	-0.00935391	5.41551e-05	0.000913836	0.0272379	-0.00284336	0.072836	0.000597679	0.583352	0.00845475	0.00252348	-0.00385302	0.570187	0.00131093	0.764035	-0.00568557	0.161138	-0.00526121	0.0138708	0.00260141	0.510201	-0.000662587	0.728537	-0.00337998	0.118919	0.000801914	0.516493	0.00242604	0.0234632	-0.000137872	0.968849	-0.0121339	0.000139529	0.00115788	0.0722479	-0.00717049	0.0733901	0.00199989	0.720615	-0.00659066	0.00134585	0.0030019	0.316257	-0.0081513	0.00504704	0.011093	0.00150917	0.00514416	0.143476	-0.00264519	0.0554311	1.66076e-05	0.987902	0.00457886	0.102209	0.0167214	9.25635e-05	0.00456087	0.2803	-0.00100462	0.803209	0.000427145	0.842891	-0.00373228	0.408064	0.00314133	0.0637326	0.00376507	0.60644	0.0153193	0.0477813	-0.00622678	0.0678473	0.00166129	0.607644	0.0183131	0.0190043	-0.0228968	0.0145736	0.0108664	0.136478	-0.00685522	0.210241	0.0122935	0.0684109	-0.00280891	0.615888	0.0113877	1.69146e-05	-0.00502052	0.192626	0.00335369	0.386906	0.0131589	0.310795	-0.00892169	0.0877062	0.00846832	0.1075	-0.0162411	0.00172676	-0.0277873	0.000104082	0.00050135	0.944037	-0.0110839	0.0838318	-0.000176372	0.980315	0.0126981	0.0759451	0.00924453	0.194028	-0.000150084	0.950212	-0.00308875	0.392875	-0.00376339	0.206224	0.00186103	0.547069	0.00340326	0.179944	-0.00392566	0.223378	0.00426845	0.0129431	-0.000635191	0.909339	-0.00553052	0.315788	0.0015647	0.350083	-0.00211793	0.103254	-0.00562976	0.166399	-0.00526758	0.439642	-0.00100531	0.615406	-0.00243806	0.190787	0.0115743	8.96962e-06	0.00132248	0.638454	0.00185741	0.482994	-0.00300334	0.290454	0.00598093	0.0464675	-0.011807	0.000214766	-0.00683032	0.00665012	-0.00604747	0.0115505	0.00421171	0.108207	0.00237634	0.277703	-0.000103427	0.964822	0.00405069	0.435298	-0.00126801	0.610933	-0.00747262	0.0839659	-0.00441832	0.127709	0.0050552	0.000121977	0.00479988	0.0897297	-0.00253697	0.503227	0.00375296	0.317152	0.00193066	0.797536	0.0158262	2.58893e-05	0.00223655	0.483949	-0.00315657	0.0385626	0.00800553	0.0313794	-0.00215729	0.584914	0.0901821	1.02363e-16	-0.002277	0.0832482	-0.00500169	3.26012e-07
rs2875528	-0.00280626	0.819927	-0.00742283	0.237622	0.00852019	0.231276	0.00837537	0.0286079	-0.0180994	1.48932e-07	-0.0184836	7.83738e-08	-0.013583	5.51065e-05	-0.00015287	0.964059	-0.0049179	0.140616	-0.00246035	0.534179	-0.00581365	0.204649	-0.0135254	0.00362133	-0.0056723	0.0637514	-0.00256112	0.455735	-0.00803975	0.00190617	0.0034567	0.304881	0.001019	0.611355	-0.00127085	0.602897	3.51269e-06	0.998335	-0.00307319	0.0685543	-0.0049158	0.000405201	0.0109024	0.0139634	-0.00112732	0.364951	0.00218931	0.542093	-0.00116785	0.752288	-0.00568282	0.0970024	-0.00375175	0.271613	-0.00325246	0.337782	-0.00112498	0.7412	-0.00511304	0.101684	-0.00183058	0.491889	0.00728035	0.0351342	-0.00428653	0.152058	-0.00151523	0.591312	-0.00288712	0.228849	-0.00360538	0.137245	0.00873386	0.0180576	0.00603153	0.0654759	0.00694054	0.0416014	-0.0114195	9.31574e-05	-6.61899e-05	0.984591	-3.52331e-05	0.991784	0.00538885	0.00606269	-0.00541089	0.109848	-0.00728088	0.000344271	0.0063723	0.205454	-0.00267598	0.507651	-0.000779018	0.845809	-0.0144256	5.4899e-05	-0.00771728	0.0555775	0.00719352	0.0740271	0.00847857	7.9492e-05	0.0021094	0.417502	-0.00870869	0.0259641	-0.00571484	0.0620371	-0.00299953	0.377745	-0.00157812	0.356941	0.000112119	0.946954	0.000153499	0.921983	-0.00160957	0.343013	-0.00012309	0.94188	0.00554427	0.000164561	0.00282938	0.0955098	-0.00131814	0.316776	0.0025918	0.133999	0.0206466	1.19148e-05	0.0041896	0.00332459	0.00257952	0.491405	-0.00419187	0.01172	-0.00136121	0.303164	0.000459745	0.767259	0.00090854	0.523317	-0.010892	0.0818494	-0.00544595	0.0363765	-0.00339244	0.227364	-0.00608741	0.125346	0.000674488	0.903569	-0.00831356	3.29917e-08	-0.00164603	0.231281	0.000983634	0.406392	0.00260555	0.614832	-0.00632591	0.394845	-0.00403534	0.564852	-0.00419358	0.436694	0.00230625	0.395031	0.00351654	0.213992	-0.00446749	0.18955	-0.00165059	0.828179	-0.00510394	0.207394	0.00243515	0.841564	0.00747762	0.140894	-0.00348516	0.631941	0.00427742	0.136392	0.00906873	0.262718	0.00503747	0.0837883	-0.00104002	0.763686	0.00652552	0.0823106	-0.000202873	0.948775	-0.00104377	0.795476	-0.0023626	0.671045	0.0157267	0.211567	-0.00726706	0.564507	0.00402775	0.388376	0.00944261	0.0928562	-0.0133869	0.00749141	0.00147528	0.0602538	-8.99034e-06	0.993245	0.00727324	0.111801	-0.00167327	0.166901	0.00165738	0.618879	0.00680235	0.131955	-0.00993354	0.0126729	-0.00116379	0.841357	-0.00363348	0.232471	0.00680453	0.118649	0.00763485	0.0601306	0.00595902	0.181512	0.005088	0.287603	0.0085119	0.00296489	0.00556872	0.0457331	0.00237187	0.0515537	-0.000442226	0.866767	-0.00343586	0.104988	0.00883949	0.0988053	0.00618543	0.4246	0.00236011	0.540658	0.00141004	0.570832	0.00965872	0.056038	-0.00340075	0.0641209	-0.00087436	0.43246	-0.000582683	0.823491	-0.000337678	0.887533	-0.00373557	0.0815759	-0.00264872	0.213006	-0.00964351	0.251654	-0.00302143	0.146428	0.00109052	0.608399	-0.00483212	0.0916746	0.00419908	0.00929192	-0.0179889	1.44677e-07	0.000890237	0.416799	0.0159636	0.014075	0.021415	2.18377e-09	-0.0117446	0.00129308	0.000368163	0.572662	-0.00475961	0.0565696	0.00258729	0.131688	0.0103371	0.018432	-0.00467792	0.662618	-0.0114133	0.095366	-0.00286328	0.652667	-0.0059822	0.0741987	0.00823868	0.183242	-0.00192639	0.521756	-0.00105741	0.75684	-0.00263388	0.176072	0.00162915	0.333747	0.00731255	0.188518	-0.00813575	0.104945	0.00045283	0.65533	-0.01397	0.0258155	-0.00921833	0.292008	-0.00866094	0.00719123	0.00210835	0.654939	-0.0116279	0.0110975	0.00218567	0.69141	-0.000772527	0.889059	-0.00571629	0.00853867	0.000328095	0.849096	0.00602595	0.171245	0.0149307	0.0268719	0.00245187	0.712508	-0.00590511	0.352697	-0.00342878	0.313021	-0.00410749	0.563929	0.00550511	0.0393739	0.00292334	0.801308	-0.000708555	0.954655	-0.00742316	0.17616	0.00358515	0.49113	0.00658219	0.600339	-0.00294328	0.845381	0.0137863	0.240626	-0.00619061	0.481756	0.0222753	0.0402783	-0.0002688	0.97619	0.0135447	0.00115338	-0.00516552	0.395953	-0.00837092	0.171443	0.0220603	0.276003	-0.0245624	0.0029417	0.00514294	0.536427	-0.0238516	0.00360257	-0.0409179	0.000298343	-0.000392112	0.972284	-0.00695821	0.49209	0.00775446	0.491965	0.0181602	0.10793	0.0300647	0.00748795	0.00246946	0.511493	-0.00179595	0.750364	-0.00622683	0.181441	-0.00290903	0.547684	0.00286645	0.470524	-0.00851184	0.0916163	0.00124675	0.642756	-0.00720495	0.407656	0.00575919	0.502545	0.000835517	0.749958	-0.00169799	0.40394	0.000997205	0.875218	0.00531681	0.614899	0.00295228	0.348941	-0.00154851	0.597808	0.00843262	0.0399509	0.00187786	0.671435	-0.00687628	0.0987124	-0.00460866	0.302383	0.00263253	0.577434	-0.0215019	1.83011e-05	-0.0114233	0.00390656	-0.00805466	0.0324994	0.00749843	0.0699975	-0.00254236	0.460869	-0.00127774	0.729359	-0.0043959	0.590933	-0.00409819	0.296173	-0.015153	0.0260848	-0.00294935	0.519167	0.00790525	0.000136573	-0.00281665	0.527372	-0.00919763	0.122617	0.0157028	0.0077592	-0.00891191	0.453127	0.0094882	0.111474	0.00637119	0.205532	-0.00148808	0.533687	0.0058342	0.321846	-0.0102894	0.0951927	0.0875994	3.053e-07	-0.00571507	0.00600147	-0.00394871	0.010247
rs13085840	-0.00261106	0.780914	0.00348175	0.472618	0.00258408	0.637808	-0.0059558	0.0426006	0.00995958	0.000164807	0.00448514	0.0895577	0.00900089	0.000499703	0.00546167	0.0359858	0.00455355	0.0753958	0.00164047	0.589286	-0.00306	0.384409	0.000459492	0.897457	0.000805793	0.731283	0.000356666	0.892353	-0.00429539	0.0307075	0.00734415	0.0044995	-0.000387531	0.801224	-1.55847e-05	0.993368	0.000419255	0.745519	0.00240306	0.0635352	0.00203212	0.0568276	-0.0210516	6.79304e-10	0.00190069	0.0471166	-0.000339324	0.902227	0.000817731	0.773818	-0.000873934	0.739581	0.0102786	8.72001e-05	0.00345737	0.184363	-0.00143885	0.58209	0.0100298	2.87787e-05	0.00211203	0.30169	-0.00311037	0.240951	0.00145274	0.527132	-0.000225135	0.917208	0.00366948	0.0462956	0.00145185	0.435628	-0.000410526	0.884881	-0.00699719	0.00538539	0.000942176	0.718594	0.00847889	0.000156733	-0.00423139	0.107764	0.000214955	0.934764	-0.00442446	0.00332214	0.000168877	0.94816	-0.00125005	0.423294	-0.0127069	0.00100417	0.00645444	0.0370361	0.00268043	0.382594	0.00309998	0.258103	-0.000519736	0.866377	-0.00193753	0.530053	-0.00142684	0.386305	0.00121056	0.544053	0.0149506	6.25868e-07	0.00363658	0.121495	0.00463155	0.0759737	-0.00315777	0.0163663	-0.00252415	0.0510584	-0.00248675	0.0386396	0.000893975	0.492391	-0.0017515	0.176485	-0.00698955	6.01574e-10	-0.00638692	9.6152e-07	-0.00487565	1.41399e-06	-0.00242048	0.0682327	-0.003427	0.345912	-0.00543481	6.84712e-07	-0.00951661	0.000946195	0.00774268	1.31176e-09	0.000406842	0.688512	0.000220222	0.8535	0.00396517	0.000307759	0.00903274	0.0613463	0.003812	0.0576821	0.0024567	0.255895	0.00206949	0.498165	0.00388188	0.364773	0.00597366	2.34232e-07	0.00171417	0.106204	-0.000338528	0.710345	0.00267337	0.502283	0.0158099	0.0058638	0.0145628	0.00707205	-0.00239417	0.568954	-0.00297402	0.15492	-0.00280926	0.197221	0.000432787	0.8702	-0.00244284	0.679463	0.00211037	0.502026	-0.00150827	0.873319	-0.000285417	0.942282	-0.0031968	0.571529	-0.00553179	0.0125526	0.000887834	0.887576	-0.00601056	0.00749623	-0.00140396	0.601219	-0.00232931	0.424431	-0.00166315	0.497739	0.00136011	0.662946	0.0248009	7.5291e-09	0.0101012	0.291352	0.0252835	0.00838003	0.00123844	0.730994	-0.000715397	0.868959	0.00109751	0.776335	-0.00101758	0.0930775	-1.31347e-05	0.987212	-0.00791475	0.0249432	-0.00109252	0.242081	-0.00388316	0.131006	0.000717548	0.836826	0.00653754	0.0334942	-0.000156109	0.97225	0.000193041	0.934509	0.00356957	0.28883	-0.00110884	0.723454	0.00304958	0.375552	0.00285024	0.440113	-0.00317885	0.150348	-0.00154653	0.472289	0.00111063	0.237512	-4.6709e-05	0.981673	-0.00108971	0.503142	0.00838994	0.042334	-0.00284253	0.634265	0.004468	0.133441	0.000768757	0.688821	0.00379794	0.3305	0.000783506	0.580392	0.00129166	0.132921	-0.00320933	0.111327	0.00362873	0.0488926	0.00160821	0.331301	0.0034212	0.0371717	0.000227446	0.972192	-0.00106265	0.506001	-0.0011995	0.463084	-0.000269565	0.902432	-0.00364508	0.00326492	0.0186014	1.39395e-12	-0.000620774	0.460785	-0.000510703	0.918492	-0.0111386	4.87214e-05	0.0077437	0.00568837	-0.000937111	0.0609492	-0.00050366	0.792675	-6.06239e-05	0.963296	-0.0118999	0.000451056	-0.00601946	0.461134	0.00521282	0.324656	-0.00131132	0.789833	-0.00183597	0.478522	-7.89007e-05	0.986851	-0.000880793	0.702769	0.00567301	0.0304184	-0.0003615	0.808873	0.000813886	0.52853	-0.00560909	0.187732	0.0156897	4.45639e-05	-0.00013814	0.859213	0.000765712	0.874261	-0.00649187	0.336455	0.00952567	0.000119465	-0.0148589	4.22456e-05	0.000636328	0.856582	0.00188711	0.655554	0.00308455	0.468578	0.0016847	0.313678	0.000996413	0.452525	0.000948451	0.779564	-0.00208149	0.684867	-0.00654774	0.195525	-0.00247082	0.609295	-0.00167642	0.516573	0.00734871	0.174793	-0.00324698	0.10999	-0.00303069	0.731546	0.0118998	0.201411	0.0109159	0.00785368	-0.00853773	0.0284351	-0.0122989	0.190409	0.022902	0.0422291	-0.0194523	0.0266288	0.00677748	0.303644	-0.0258659	0.00146639	-0.00321649	0.633238	0.00323726	0.312677	0.00459238	0.323328	-0.0011355	0.808196	-0.00768087	0.628649	0.00609331	0.334007	-0.00102352	0.872006	0.0114163	0.0681952	0.0201658	0.0209173	0.0100099	0.250418	0.0116493	0.136276	-0.00340619	0.695964	-0.0106747	0.221093	0.00256515	0.767585	0.000353348	0.903248	-0.000628148	0.88568	0.00033782	0.925247	-0.00101127	0.786665	-0.00204664	0.504786	-0.00208355	0.593015	0.000232343	0.910914	-0.000177548	0.979113	0.00359415	0.590704	0.00134404	0.50686	0.00086618	0.58149	0.0117572	0.0164619	-0.00077284	0.92554	0.00439809	0.0690814	6.81498e-06	0.997587	-0.00515566	0.102051	-0.0070875	0.0371859	-0.00163061	0.610419	0.00177034	0.606265	0.00245413	0.499334	-0.0023276	0.546026	-0.00305196	0.315645	-0.00215621	0.456126	-0.00101491	0.748139	0.00124981	0.636847	-0.00444819	0.116354	-0.0112125	0.074035	-0.00454471	0.130967	0.00279368	0.593127	-0.00117779	0.736663	-0.00204859	0.197795	-0.0101936	0.00287612	0.00561575	0.219749	-0.0047058	0.298941	-0.0063447	0.483174	0.00155488	0.730497	-0.0127081	0.00100306	0.0100673	4.82602e-08	-0.00700387	0.116291	0.000417387	0.930114	-0.0228733	0.0815592	-0.0010671	0.498725	0.0060726	3.21535e-07
rs9836755	0.000664659	0.932161	-0.00170361	0.671057	0.0039988	0.378821	0.00647313	0.00770364	-0.0149174	8.95637e-12	-0.0142483	6.89453e-11	-0.0144503	1.3947e-11	0.00102776	0.633231	-0.00620735	0.00338343	-0.0024127	0.336959	-0.00127201	0.66189	-0.00683358	0.0205195	-0.0037273	0.0548229	-0.00296712	0.17347	-0.00245452	0.135423	-0.00111559	0.601932	-0.00211569	0.0965268	-0.000870021	0.574777	0.00244801	0.0219986	-0.00542055	4.17193e-07	-0.00397748	6.55344e-06	0.0199901	1.3577e-12	-0.00211043	0.00765777	0.000272557	0.905003	-0.00422533	0.0724927	-0.00201502	0.353982	-0.00501656	0.0205942	-0.00330906	0.124476	0.000644087	0.765798	-0.00481937	0.015075	0.000187209	0.911846	8.40778e-05	0.96943	0.000890206	0.639372	-0.00192759	0.281887	-0.00517969	0.000671231	-0.00371	0.0159994	0.00832166	0.000386379	0.00814394	8.94721e-05	-0.000100376	0.962979	-0.0115172	5.34806e-10	0.00189291	0.38434	0.00499846	0.0213822	0.00198612	0.111071	-0.00245363	0.253357	-0.00296881	0.0214896	0.00227948	0.475559	0.000403271	0.875079	0.00421482	0.0975781	-0.0115429	3.72921e-07	-0.00325207	0.203944	0.00435196	0.0887862	0.00640063	2.66991e-06	-0.00298392	0.0706891	-0.00801074	0.00124106	-0.0045374	0.0195384	-0.00178642	0.407892	-0.00112563	0.300811	-0.000682356	0.523691	-0.00231072	0.0201907	-0.000976741	0.36462	-0.00151624	0.157111	0.00473069	4.09884e-07	0.00552198	3.02759e-07	0.000113376	0.892132	0.0025065	0.022424	0.00683457	0.0229687	0.00301181	0.000884167	0.00105029	0.6592	-0.00747336	1.44881e-12	-0.00178556	0.0334151	-0.000348071	0.724242	-0.000832256	0.359663	-0.00566568	0.156612	-0.00268848	0.105473	-0.00251006	0.161798	-0.00138429	0.585082	1.51897e-05	0.996589	-0.00574647	1.80947e-09	-0.00113096	0.197443	0.00204513	0.00684582	0.000961188	0.771246	0.00138871	0.769761	-0.00143906	0.747958	0.00161216	0.640355	0.00329158	0.0572412	0.00405593	0.0246326	-5.08042e-05	0.981434	0.00473038	0.331303	-0.00254047	0.326472	0.00920834	0.237336	0.00672158	0.0385299	0.00465546	0.317189	0.00687125	0.000177681	0.00163883	0.751664	0.00874275	2.57096e-06	-0.0031853	0.149931	0.000298046	0.901271	0.000485438	0.8103	0.00348355	0.175513	-0.00924846	0.00917054	-0.00901636	0.259473	-0.0185361	0.0208599	0.00332178	0.264966	0.00210038	0.558135	-0.0104827	0.00103451	0.000756474	0.131136	0.000501556	0.45929	0.00780399	0.00751702	0.000420749	0.585956	0.00342336	0.107421	0.00268276	0.351854	-0.00290855	0.252816	-0.00961638	0.00955806	-0.00224343	0.248036	0.00302999	0.276296	0.00318439	0.219192	0.000337623	0.905571	-0.00266952	0.381969	0.00680966	0.000195062	0.0055075	0.00196251	-0.000133738	0.863419	-3.92463e-05	0.981397	-0.00109314	0.416585	0.00122512	0.720001	0.0104569	0.0343936	-0.000877769	0.721442	0.00141527	0.372677	0.00421164	0.19183	-0.0022175	0.0585172	0.000110611	0.876338	0.00131882	0.428859	-0.00055533	0.715499	-0.0028083	0.0402314	0.00102003	0.452541	-0.0109305	0.0422226	-0.00212807	0.107271	-0.00074739	0.580124	-0.0019863	0.274739	0.00457759	7.94916e-06	-0.0180108	1.09097e-16	0.000426034	0.54051	0.00707638	0.0864587	0.0184979	3.61881e-16	-0.00933664	5.58035e-05	0.000936029	0.023702	-0.00284925	0.0722185	0.000637064	0.558754	0.00849055	0.00241549	-0.00392965	0.562503	0.00136944	0.753803	-0.00577008	0.154955	-0.00525444	0.0139799	0.00255393	0.517894	-0.000671014	0.7252	-0.00335992	0.121089	0.000807946	0.513305	0.00245741	0.0217184	-0.000125005	0.971753	-0.0121764	0.000132045	0.00114656	0.0750536	-0.00723325	0.0708762	0.0019507	0.72718	-0.00655261	0.00143385	0.00295118	0.324448	-0.00816116	0.00498944	0.011168	0.00139979	0.00518326	0.140417	-0.0026643	0.0536664	8.0471e-06	0.994137	0.00460936	0.0999105	0.0168836	7.89115e-05	0.00450671	0.285987	-0.0010494	0.794608	0.000416776	0.84664	-0.00375824	0.404753	0.00312748	0.0648804	0.00370966	0.611703	0.0152956	0.0481158	-0.00624702	0.0669439	0.0016673	0.606328	0.0186057	0.0171692	-0.0233741	0.0126359	0.0110213	0.130955	-0.00691005	0.206592	0.0124586	0.064767	-0.00276618	0.621249	0.0114141	1.61399e-05	-0.00493547	0.200212	0.00327525	0.398046	0.0127997	0.324043	-0.00894186	0.0869841	0.00852004	0.105361	-0.0162616	0.00170322	-0.0278763	9.85912e-05	0.000500204	0.944155	-0.0111156	0.0828922	-0.00043115	0.951895	0.0130018	0.069136	0.00895119	0.208466	-7.78741e-05	0.97415	-0.00308004	0.394142	-0.00373514	0.209581	0.00195365	0.527243	0.00348904	0.169156	-0.00392208	0.22373	0.00428604	0.0125617	-0.000554828	0.920757	-0.00533094	0.3335	0.00155981	0.351514	-0.0021323	0.100884	-0.00548865	0.177224	-0.00491146	0.471128	-0.000996853	0.618349	-0.00246995	0.185008	0.011566	9.08553e-06	0.00142527	0.612542	0.0017713	0.503454	-0.00302149	0.287486	0.00600752	0.0454729	-0.0117882	0.000219376	-0.00681929	0.0067314	-0.00606028	0.0113652	0.00425696	0.104436	0.00249655	0.254074	-7.76616e-05	0.973579	0.00420162	0.418343	-0.00123712	0.619617	-0.00738637	0.0875763	-0.00439343	0.129829	0.00504427	0.000125987	0.00468081	0.0979482	-0.00252177	0.505743	0.00367473	0.327295	0.00201182	0.789199	0.0159188	2.31673e-05	0.00227998	0.47546	-0.00317176	0.0376096	0.00803177	0.0308089	-0.00222764	0.572683	0.0900783	1.10228e-16	-0.00228798	0.0817512	-0.00498928	3.4771e-07
rs4856604	0.00491247	0.575629	0.000831423	0.854536	-0.00213026	0.6784	0.00338232	0.21773	-0.00920084	0.000194268	-0.00703644	0.00433582	-0.00954614	7.73248e-05	0.00115896	0.633872	-0.00510987	0.0327077	-0.00153521	0.588579	0.00176273	0.591601	-0.00240292	0.470741	-0.000541949	0.804769	-0.00236894	0.336058	0.00105818	0.568837	-0.00475672	0.0488849	-0.00242168	0.0922019	-0.000150422	0.931575	0.00333491	0.00574747	-0.00504255	3.07839e-05	-0.00303549	0.00232565	0.0202771	1.9559e-10	-0.00199605	0.0255746	-0.000608034	0.813701	-0.00491896	0.0641983	-9.30872e-05	0.969761	-0.00369828	0.130754	-0.00233596	0.337057	0.000519005	0.831743	-0.003981	0.0755517	0.000431409	0.821344	-0.00292036	0.2387	0.00252959	0.238556	-0.00234506	0.246477	-0.00518341	0.00258859	-0.00353861	0.0419656	0.00591094	0.025619	0.00667394	0.00448263	-0.00392467	0.10818	-0.00966254	4.01271e-06	0.00132323	0.590344	0.00544024	0.0266186	0.000302178	0.830115	0.000794234	0.743446	-0.00178864	0.220134	-9.53732e-05	0.978919	0.00137356	0.635502	0.00322377	0.262028	-0.0055159	0.0315637	-0.000224355	0.938157	-0.000310536	0.914403	0.00298015	0.0530049	-0.0053614	0.0040458	-0.00590572	0.0350885	-0.00270627	0.217785	-0.00090372	0.710934	-0.000363545	0.767412	-0.000698317	0.563525	-0.00221368	0.0489111	0.00078466	0.519209	-0.00155156	0.200064	0.00336149	0.00144265	0.00647113	1.08397e-07	0.00112602	0.2333	0.00236693	0.0563924	-0.0036086	0.287634	0.00225402	0.0275969	0.00242329	0.368118	-0.00767025	1.25875e-10	-0.00139514	0.14134	-0.000332562	0.765442	-0.0020785	0.0426776	-0.00179055	0.691495	-0.00131814	0.481841	0.000280052	0.889754	0.00240157	0.400193	-0.000902538	0.821568	-0.00282139	0.00896083	-0.000443026	0.654609	0.00259673	0.00229424	0.00219562	0.555287	-0.000110119	0.983593	0.000205934	0.967489	0.0050039	0.197196	0.00321385	0.100089	0.00362234	0.0754511	0.00252839	0.304172	0.00694535	0.205488	-0.00154924	0.595595	0.0120128	0.171366	0.00332787	0.363202	0.00718691	0.170679	0.00646683	0.00177104	-0.000732419	0.900099	0.00820975	9.12508e-05	-0.00374985	0.13269	-0.00359741	0.184042	0.000127406	0.955428	0.00517596	0.0738066	-0.00981123	0.0143224	-0.017	0.0600224	-0.0196157	0.0304781	0.00136785	0.684201	-0.00224116	0.579869	-0.00643537	0.074236	0.000461632	0.414351	0.00132727	0.0826566	0.00796481	0.0156511	0.00195698	0.0247935	0.00378392	0.114907	0.0017837	0.583389	0.00154187	0.59114	-0.0133038	0.00148936	-0.000148915	0.945831	-0.000499369	0.873694	-0.000489332	0.867129	-0.00223931	0.485714	-0.00552852	0.108661	0.00500039	0.0153666	0.00452423	0.0242451	-0.00091005	0.29987	-0.000403805	0.831697	0.00114248	0.452352	-0.00400396	0.29927	0.00929065	0.0958668	-0.00194125	0.48476	0.00119985	0.503136	0.00241597	0.507206	-0.00212681	0.107901	0.000361777	0.652017	0.000432248	0.818291	-0.000149175	0.930876	-0.00130534	0.398206	0.00308797	0.0438777	-0.00741055	0.222019	-0.000235609	0.874585	-0.00174675	0.252376	0.000402644	0.84463	0.00400478	0.000542453	-0.0139183	1.39743e-08	0.000735974	0.349356	-0.00190591	0.682767	0.0115838	6.22482e-06	-0.00546256	0.0369168	0.000968572	0.0382557	-0.000403006	0.821918	-0.000149005	0.903649	0.00534294	0.0904825	-0.00869517	0.257267	0.00933206	0.0581718	-0.00636824	0.16407	-0.00427839	0.0760457	-0.00136991	0.758521	0.000773497	0.719835	-0.00330752	0.176697	0.00243463	0.0812001	0.00199471	0.0990884	-0.00344023	0.388439	-0.0116488	0.00121182	0.00139261	0.0556326	-0.00160239	0.723421	0.00890155	0.159189	-0.00394765	0.0893528	0.00196557	0.561298	-0.00322106	0.326524	0.0117569	0.00291961	0.00824043	0.0380589	-0.000957573	0.539267	0.000290482	0.814324	0.00415737	0.188764	0.0155313	0.00132578	0.00297992	0.532813	-0.00148638	0.744395	0.00248145	0.308565	-0.000940051	0.853757	2.90244e-05	0.987914	0.00503627	0.541527	0.0159244	0.0682098	-0.00129	0.737455	-0.00138898	0.703646	0.0151137	0.0857221	-0.0218715	0.0383791	0.00174519	0.831914	-0.0058713	0.341547	0.00711621	0.349528	-0.00373192	0.554786	0.00471774	0.114271	-0.00300829	0.489952	0.00743808	0.0896622	0.00889918	0.543244	0.00081264	0.890454	0.00837372	0.158821	-0.00953199	0.1034	-0.0160716	0.0465175	0.00267791	0.739473	-0.0150988	0.0367473	-0.0114904	0.153925	0.00838039	0.298937	-0.00737384	0.358232	0.000295966	0.913179	0.000689217	0.865896	-0.0004787	0.886787	0.00288949	0.407767	0.00201767	0.481442	-0.000889618	0.806978	0.00456318	0.0186415	0.00495325	0.429953	-0.0093781	0.131307	0.00240943	0.202524	-0.00157545	0.283242	-0.0057639	0.209622	-0.00807429	0.292929	-0.00235861	0.296795	-0.00173499	0.409857	0.00989566	0.000771909	-0.000305292	0.923526	0.00556678	0.0627846	0.000530514	0.86873	0.00496687	0.143151	-0.00273082	0.448715	-0.00157715	0.57917	-0.0032669	0.227241	0.000154231	0.95851	0.00380688	0.123699	0.000950512	0.719749	0.00563968	0.336413	0.00212492	0.450294	-0.00149477	0.759569	-0.00342006	0.296493	0.00188464	0.204773	0.00443928	0.164735	0.00111548	0.794375	-0.00542738	0.200214	0.00835717	0.323093	0.0156763	0.000227839	-9.40171e-05	0.979219	-0.00303643	0.07782	0.00471851	0.261836	0.000828303	0.85264	0.0616081	5.16128e-07	-0.0004127	0.781238	-0.00454453	3.93719e-05
rs6549056	0.00216237	0.778284	-0.00115588	0.769491	-0.00600144	0.179202	-0.00244088	0.307148	0.00697526	0.00118615	0.00980905	5.06479e-06	0.00812371	0.000112524	-0.00480603	0.0233475	0.00218041	0.29536	0.000862205	0.72723	0.00305007	0.286628	0.00736411	0.011136	0.00313351	0.100654	0.00307103	0.152161	0.00498745	0.00204533	-0.00402046	0.0559345	0.00221901	0.0764526	0.000861548	0.572312	-0.00295614	0.00492713	0.00353591	0.00079305	0.00262787	0.00247079	-0.00483342	0.08165	0.000797079	0.306176	-0.000250672	0.911216	0.00326986	0.158002	0.00298297	0.163177	-0.00202045	0.343216	0.000546283	0.796589	-0.000140192	0.947452	-0.0016901	0.386314	-0.00137518	0.408515	0.00227243	0.292424	-0.00178411	0.339852	0.00162714	0.355869	0.00248044	0.0978423	0.00291808	0.0541316	-0.00728375	0.00159109	-0.00341402	0.0950919	-0.000655372	0.758068	0.005983	0.00104519	0.00140023	0.513067	-0.00521018	0.0147728	0.000923456	0.45146	0.00201306	0.340876	0.00335586	0.00825156	0.00610291	0.0522079	-0.00524406	0.0376548	-0.00567984	0.0232102	0.00909832	4.64518e-05	0.00448416	0.0748842	-0.00283076	0.2603	-0.00530346	7.80294e-05	0.00175967	0.278518	-0.00241579	0.322694	0.00183256	0.337711	-0.000978561	0.64498	0.00318274	0.00294584	0.00240488	0.0223438	0.00372155	0.000143139	0.000408519	0.699789	0.00286807	0.00651654	-0.000276495	0.763502	-0.000837382	0.429814	0.00301848	0.000242892	-0.00104073	0.335246	-0.00390928	0.185821	0.000433346	0.626748	0.00506035	0.0307201	0.00196582	0.0584108	0.001374	0.0961963	0.000316186	0.744599	-0.00183369	0.0403813	0.000130306	0.973594	-0.000138476	0.932522	0.000880158	0.61831	-4.23694e-05	0.986459	-0.00253694	0.468412	0.00151376	0.107296	-3.51407e-05	0.967563	-0.0018815	0.0115097	-0.00288475	0.375532	-0.0112667	0.0159007	-0.00756164	0.0863348	0.00168801	0.619671	-0.000944816	0.579284	-0.00188079	0.289725	0.000595489	0.781781	-0.00246507	0.607679	0.00162509	0.524383	-0.00517645	0.500538	-0.00518875	0.105206	-0.000642341	0.888702	-0.00246549	0.171997	-0.00264721	0.603733	-0.00415461	0.023264	0.00396116	0.0694274	0.00189299	0.424296	0.000934164	0.63917	-0.00420223	0.0977037	-0.00607622	0.082163	0.00242916	0.759001	0.00181783	0.819013	-0.00373571	0.202997	-0.00183661	0.603083	0.00864492	0.00598862	0.000104833	0.831776	-0.00045074	0.499513	-0.00187183	0.515006	0.000313438	0.680278	1.4517e-05	0.994469	-0.00315151	0.266785	-0.00176834	0.480236	0.00796113	0.0293765	0.00160847	0.400415	-0.00579369	0.034562	-0.00241308	0.344462	-0.00186293	0.506295	0.000973589	0.746117	-0.00379243	0.0351572	-0.00361762	0.0389659	-0.000424394	0.579398	-0.000173475	0.916627	0.00231979	0.0797062	-0.00636561	0.0586141	-0.0089644	0.0654894	-0.00192825	0.426422	-0.00226483	0.147432	-0.0058076	0.0676776	0.00121862	0.291102	-0.00101784	0.145949	0.000448692	0.784627	-0.00170826	0.254969	0.00194549	0.149005	-0.00345621	0.00975277	0.0118688	0.0253439	0.00299222	0.0213671	0.00189538	0.153928	0.00262308	0.142504	-0.00188078	0.0621613	0.0043019	0.0440531	0.000206916	0.762559	-0.00677672	0.095221	-0.0103817	3.31009e-06	0.00545663	0.0166243	-0.000183238	0.652622	0.00344816	0.0270238	-0.000380669	0.722522	-0.00139077	0.613731	0.00809833	0.223783	-0.00474705	0.269203	0.00804459	0.043895	0.0059615	0.00462031	-0.00252084	0.516581	0.00119273	0.525405	-5.43457e-05	0.979669	-0.000273103	0.822316	-0.00303389	0.00390158	0.0031048	0.370472	0.00155094	0.620033	-0.00110198	0.0820482	0.00621031	0.114966	0.00228359	0.677897	-5.12547e-05	0.97974	0.00737621	0.0124575	0.00720732	0.0118602	-0.0131163	0.000139082	-0.00767122	0.0267393	0.00155257	0.253757	-0.000303499	0.778555	-0.00516718	0.0610672	-0.014607	0.000502062	-0.000609419	0.883108	0.00166807	0.673287	0.000295752	0.888777	-0.00256786	0.561909	-0.00119456	0.472448	-0.00265559	0.710481	-0.0225341	0.00295355	-0.00132074	0.692445	0.00430467	0.174251	-0.0101909	0.181938	0.00756791	0.408835	0.00268521	0.706644	0.000480732	0.928496	0.00574845	0.384175	0.00635083	0.24677	-0.0130722	5.41928e-07	-0.000459957	0.903629	-0.00203656	0.594009	-0.0101499	0.426949	0.00360621	0.482985	-0.00828292	0.109645	0.00854373	0.0940119	0.0145571	0.0389605	-0.00579215	0.410061	0.00246721	0.695896	0.00283377	0.68726	-0.00410813	0.559766	-0.0105471	0.13228	0.000580797	0.805803	0.00366917	0.302009	0.00403452	0.168051	-0.000893336	0.768681	-0.00112343	0.652484	0.00617725	0.0512651	-0.00406267	0.0160735	0.00104334	0.849234	0.00317472	0.558099	-0.00212821	0.196039	0.00160713	0.208137	-0.00183925	0.645276	0.00461618	0.490468	-0.00160436	0.415139	0.0026129	0.154151	-0.00800683	0.00180642	0.00378131	0.17122	-0.00048701	0.851409	0.00162894	0.559207	-0.0065946	0.0253678	0.0138156	1.03115e-05	0.00952184	0.000116653	0.00741272	0.00161677	-0.00324244	0.207238	-0.00376645	0.080333	0.00313257	0.174806	0.0020602	0.686657	0.0038804	0.113563	0.00411346	0.333641	0.00478202	0.0942368	-0.00305787	0.0181551	0.00194422	0.484777	-0.00183492	0.622824	-0.00102768	0.780806	0.00101578	0.890856	-0.0163717	9.13574e-06	0.00610325	0.0521944	-0.00285781	0.0571509	-0.0039221	0.282312	0.00287921	0.457975	-0.0717358	1.91417e-11	0.00323867	0.0119744	0.000812855	0.399611
rs79337314	0.0196369	0.39985	-0.00324759	0.784922	-0.000406305	0.975953	0.00966126	0.177857	-0.0117198	0.0693693	-0.00696955	0.279669	0.00323164	0.608528	6.19795e-05	0.992222	0.00174172	0.780508	-0.0111126	0.134257	0.00893561	0.298117	0.00732411	0.39952	-0.000621587	0.913481	-0.00364999	0.57035	-0.00181384	0.708455	0.00386483	0.540185	0.00725335	0.0534536	0.00837503	0.0672093	-0.00125284	0.691212	0.00862101	0.00637825	-0.00132592	0.61057	-0.0075554	0.363327	-0.00368124	0.11439	0.00697274	0.299846	0.00883094	0.202335	-0.00490837	0.444096	-0.00393338	0.538282	-0.00647445	0.308251	-0.00466148	0.46481	0.0144501	0.0134731	0.0101804	0.0412163	0.00981952	0.12921	0.00203129	0.717005	-0.00291423	0.581288	0.0127339	0.00459605	0.0108233	0.0172337	0.00698828	0.312241	-0.0036872	0.547665	0.00291151	0.648178	0.00625774	0.252903	-0.0250982	9.25789e-05	-0.00211101	0.741872	0.00600152	0.102774	0.000874705	0.890192	-0.00595281	0.118224	-0.00202419	0.829983	0.00142711	0.850213	-0.00148514	0.842986	0.000645273	0.923169	0.0194334	0.00997792	-0.00646184	0.390935	-0.000139669	0.972305	-0.00110422	0.820637	-0.00755651	0.300559	-0.000876587	0.878597	-0.00347729	0.585013	-0.00021962	0.945443	0.00149958	0.634612	0.00134045	0.647688	-0.000786239	0.804317	0.00130164	0.680536	0.000945179	0.731627	-0.00160317	0.614135	0.00230454	0.350237	-0.00344364	0.287764	0.014365	0.105516	0.000990741	0.710863	-0.000961241	0.891184	0.00227405	0.465438	0.0017922	0.46931	-3.64285e-05	0.990015	-0.00115682	0.666211	-0.00689617	0.559886	-0.000889052	0.856151	0.00544957	0.303989	0.000776123	0.917499	0.0168684	0.10818	-0.00194401	0.490399	0.00201198	0.437602	0.00175845	0.431369	0.00866711	0.375127	-0.00453471	0.746236	0.00049114	0.970412	-0.00178686	0.861858	-0.00412901	0.420142	-0.00127424	0.810794	0.00201218	0.757397	0.0165031	0.25647	0.0104011	0.178725	0.00282587	0.903333	0.0112657	0.24475	0.0112962	0.416019	-0.00339867	0.530292	-0.00310205	0.840858	-0.00874741	0.111147	0.00776531	0.239768	0.00780212	0.276693	0.00425242	0.479324	-0.00929784	0.225337	-0.0222835	0.0335473	-0.040958	0.0895884	-0.0400877	0.0966142	0.000505041	0.954257	0.00449304	0.671307	0.0028762	0.760394	0.00108403	0.463703	-0.00288218	0.149679	0.0112756	0.19109	0.000870586	0.702883	0.00263083	0.675328	-0.00506903	0.551498	-0.0046481	0.536238	0.00532283	0.6271	0.00332738	0.561696	-0.0139821	0.0892152	-0.0130951	0.0871156	-0.00489282	0.560572	-0.000477563	0.957773	-0.00313967	0.561033	0.0030226	0.565028	-0.00075116	0.743651	-0.00643126	0.196722	0.0030804	0.43788	-0.0211787	0.0359526	0.0032045	0.826248	-0.00216575	0.765748	-0.00567929	0.225678	-0.0090384	0.343616	-0.000297349	0.931548	-0.000425633	0.839366	-0.00385314	0.43377	0.004958	0.270673	0.00195503	0.628754	-0.00343926	0.390975	-0.00624287	0.696777	0.00241874	0.535021	0.00177102	0.657003	0.00358119	0.504178	0.00121986	0.686569	-0.00753439	0.239524	0.00459785	0.0251876	-0.0127862	0.294225	0.0122276	0.068135	0.000759927	0.911366	0.000380501	0.755422	0.00236752	0.612735	-0.00578075	0.0721386	0.00561875	0.498593	0.00451664	0.822971	0.00476557	0.713205	0.00639401	0.596915	0.000875019	0.890261	-0.0240787	0.0400713	-0.0109225	0.0524543	0.000706567	0.912055	0.000577271	0.874192	-0.00216223	0.492632	0.00293533	0.777385	0.00172316	0.854144	-0.00193687	0.308218	-0.00753854	0.526762	0.0161641	0.330707	-0.00342513	0.57067	-0.00348353	0.693915	0.00028792	0.973283	0.00683344	0.509542	0.0141198	0.175639	0.00157246	0.700098	0.000974128	0.763565	-0.00431542	0.601967	-0.00642966	0.607788	-0.00204908	0.868417	-0.00144061	0.902958	0.00036819	0.953432	0.00824325	0.532466	-0.0030724	0.535465	-0.00260359	0.904081	-0.00743734	0.749243	0.00414877	0.685235	-0.0027023	0.780826	0.0178595	0.446051	-0.0421583	0.134031	0.0344976	0.11471	0.0167055	0.308515	0.0268577	0.184446	0.0186792	0.266476	0.00950942	0.222225	0.00208278	0.855707	-0.0138224	0.230362	0.0180974	0.636002	0.0136717	0.374943	0.0115459	0.456972	0.00369064	0.809573	0.0378436	0.0777988	-0.00345336	0.871952	-0.000588828	0.97557	0.00971676	0.650198	-0.00920963	0.66768	-0.00332332	0.876262	-0.00558731	0.430107	-0.00657578	0.538485	-0.00823174	0.347844	0.00421831	0.642986	-0.0125257	0.0938947	-0.00397336	0.675546	-0.00692544	0.170849	0.0266277	0.106977	0.0114419	0.485036	-0.000341547	0.944697	0.000824424	0.829288	-0.0173306	0.146711	0.016569	0.409809	0.00252749	0.668555	-0.00490669	0.372063	-0.0141107	0.0666266	-0.00334383	0.687456	-0.00237998	0.760662	-0.00700333	0.403886	0.0011782	0.894429	-0.00286674	0.760965	-0.00340083	0.647342	-0.00490502	0.487942	0.006823	0.376306	-0.0116391	0.0715239	-0.0102508	0.139868	-0.00534498	0.72725	-0.00959307	0.193277	-0.0213474	0.0947488	-0.00447557	0.603813	-0.00297424	0.443301	0.00572941	0.492375	-0.00201984	0.856885	-0.00306671	0.782067	0.0115123	0.608348	-0.00944643	0.394151	-0.00202513	0.829905	-0.00663058	0.141164	0.00480751	0.660957	0.0140729	0.224935	-0.077856	0.0151067	-0.00556726	0.150209	-0.000568811	0.844061
rs2325037	0.00132091	0.863099	-0.00103004	0.793454	-0.00622377	0.162518	-0.00232559	0.329251	0.00751982	0.000456817	0.0102567	1.72389e-06	0.008097	0.000113593	-0.00422544	0.0455906	0.00285423	0.169583	0.00123219	0.617193	0.0040448	0.156529	0.00623837	0.0310726	0.00340858	0.0733494	0.00269495	0.207681	0.00486625	0.00255468	-0.00351408	0.0938869	0.00253743	0.0422159	0.0010349	0.49644	-0.00289271	0.00580381	0.00381641	0.000282128	0.00257335	0.00295737	-0.00561289	0.0425998	0.000744227	0.338024	4.68682e-05	0.98332	0.00341615	0.139073	0.00233118	0.27452	-0.00193857	0.361842	0.000792238	0.707791	0.000261554	0.901875	-0.00184361	0.343354	-0.00155012	0.35021	0.00213599	0.32106	-0.00177775	0.340267	0.00185832	0.290382	0.00245278	0.100723	0.00268942	0.0751287	-0.00745885	0.00118619	-0.00357169	0.0799571	-0.000807813	0.703431	0.00561202	0.0020482	0.000839446	0.69419	-0.00464836	0.0291908	0.000942429	0.440994	0.00224748	0.286324	0.00349099	0.00586152	0.00556629	0.0758119	-0.00471626	0.0608957	-0.00582646	0.0195632	0.00889689	6.52383e-05	0.00390551	0.119858	-0.00286489	0.253352	-0.00524991	8.86059e-05	0.00200738	0.21514	-0.00218173	0.370443	0.00179379	0.346729	-0.001153	0.586198	0.00323533	0.00243893	0.00244285	0.019976	0.00382356	8.93617e-05	0.000454181	0.667282	0.00282593	0.00719226	-0.000106091	0.907845	-0.00105246	0.319723	0.0031148	0.000146464	-0.000796706	0.459488	-0.00389928	0.185668	0.000558055	0.530027	0.00533714	0.0223045	0.00217582	0.035687	0.00136131	0.0983986	0.000236524	0.806952	-0.00177295	0.0468535	-0.0001463	0.970269	-4.81168e-05	0.97646	0.000598972	0.733831	-0.000509333	0.83788	-0.0032738	0.348072	0.00165744	0.0770492	-0.000201312	0.815261	-0.00181062	0.0147471	-0.00352869	0.277007	-0.0102405	0.0279487	-0.00766976	0.0810548	0.000197249	0.953602	-0.0011769	0.488522	-0.00206283	0.24409	-0.000211574	0.921376	-0.00326433	0.495312	0.00172808	0.497154	-0.00806187	0.292674	-0.0058063	0.0690311	-0.0015048	0.742309	-0.00261473	0.146292	-0.00262471	0.605736	-0.00433658	0.0175293	0.00415707	0.0560053	0.00151466	0.521403	0.00093788	0.636781	-0.00450829	0.0747748	-0.00646865	0.0634552	0.00235873	0.765017	0.00336088	0.671246	-0.00377931	0.196469	-0.00183899	0.601547	0.00938603	0.00276492	3.33721e-05	0.945929	-0.000443205	0.505481	-0.00242467	0.397629	0.000239727	0.751926	-0.00075439	0.717875	-0.00349424	0.216869	-0.00167925	0.50138	0.00919247	0.0116441	0.00188414	0.323191	-0.00513003	0.0605358	-0.00256081	0.314319	-0.00190781	0.494849	0.00106999	0.721199	-0.00429818	0.0166406	-0.00436333	0.0125132	-0.000514606	0.500279	-6.68074e-05	0.967746	0.00188737	0.152841	-0.00698237	0.0374827	-0.00812844	0.0939166	-0.00261781	0.278848	-0.00234121	0.133118	-0.00611545	0.0536512	0.0015645	0.174039	-0.000972414	0.16357	0.000736746	0.652668	-0.00178404	0.233111	0.00185046	0.168631	-0.00324581	0.0149214	0.0109763	0.0381114	0.00275289	0.0337511	0.00159452	0.22908	0.00223754	0.209717	-0.00203131	0.0433902	0.00518212	0.0150094	-2.90023e-05	0.966131	-0.00601446	0.137589	-0.0104462	2.70187e-06	0.00453143	0.0461197	-0.000230618	0.570004	0.00307588	0.0479556	-0.00046047	0.666689	-0.000312869	0.909317	0.00779385	0.240054	-0.00508521	0.235143	0.00729455	0.0668634	0.00624784	0.00290516	-0.00213873	0.580959	0.00108633	0.561944	-0.000142346	0.946637	-0.000299775	0.804775	-0.00275634	0.00858449	0.00327935	0.343041	0.00127595	0.682646	-0.00108718	0.085396	0.00669303	0.0886473	0.00227844	0.67792	-0.000232045	0.908223	0.00691839	0.0187226	0.00690034	0.0156793	-0.0120974	0.000423663	-0.00721251	0.0366739	0.00144715	0.286006	-0.000513272	0.633368	-0.00525517	0.0561026	-0.0145068	0.000525804	0.000386028	0.925558	0.00235593	0.550196	0.000398894	0.849904	-0.00135572	0.758657	-0.000947527	0.567464	-0.0012228	0.863871	-0.0223636	0.00311383	-0.00128335	0.70016	0.00417773	0.186427	-0.00900057	0.237584	0.00617957	0.499246	0.0029578	0.67787	0.00122029	0.819457	0.00647783	0.325818	0.00527225	0.335345	-0.0130148	5.67452e-07	0.00144274	0.703352	-0.00236409	0.534999	-0.0100581	0.42922	0.00482855	0.346452	-0.00811773	0.116057	0.00875553	0.0853987	0.0133306	0.057912	-0.00670135	0.339071	0.00301085	0.632354	0.00382822	0.585432	-0.00483897	0.490818	-0.00932442	0.181981	0.000123966	0.958026	0.00331487	0.349756	0.00348447	0.232442	-0.000961313	0.750921	-0.00151374	0.542792	0.00579466	0.0666577	-0.00434179	0.00986658	0.00036205	0.947258	0.0022178	0.68165	-0.00227743	0.165226	0.00161609	0.204287	-0.00145042	0.715832	0.00348483	0.601588	-0.00173905	0.375784	0.00258594	0.157315	-0.00752162	0.00329051	0.00334566	0.224731	-0.000353212	0.891633	0.0013616	0.624457	-0.00633555	0.0312409	0.0124173	7.03071e-05	0.00854214	0.0005277	0.00769599	0.00102893	-0.00346381	0.176651	-0.00361012	0.0928294	0.0028752	0.211733	0.00258096	0.612353	0.00412778	0.0914504	0.00487475	0.250639	0.00512329	0.0721616	-0.00363056	0.00491595	0.00228712	0.40988	-0.00215506	0.562458	-0.000541754	0.883067	0.00212648	0.773346	-0.0161408	1.14787e-05	0.0055666	0.0757949	-0.00306772	0.0405714	-0.00269229	0.4592	0.002161	0.576452	-0.0700717	4.88397e-11	0.0030066	0.019299	0.000837454	0.384267
rs9852859	-0.00263311	0.779123	0.00341465	0.481187	0.00249044	0.650035	-0.00600311	0.0409836	0.0100089	0.000152909	0.00455519	0.0846619	0.00894623	0.000540678	0.0055568	0.0328754	0.00456878	0.0744265	0.00168092	0.580141	-0.00296622	0.39915	0.000417536	0.906777	0.000845266	0.718669	0.000404626	0.877985	-0.00430538	0.0303223	0.00736582	0.00438331	-0.000432071	0.778943	-7.7068e-05	0.967214	0.000419163	0.745575	0.00243175	0.0604406	0.00201057	0.0595082	-0.0210124	7.30576e-10	0.00191735	0.0452148	-0.000372901	0.892608	0.000863768	0.761462	-0.000854809	0.745081	0.0102837	8.65094e-05	0.00345931	0.18412	-0.00140959	0.589791	0.0100191	2.9354e-05	0.00210854	0.302493	-0.00311899	0.239652	0.00152202	0.507624	-0.000215531	0.920729	0.00371946	0.0434024	0.0014611	0.432712	-0.000367943	0.896754	-0.00704045	0.00510679	0.000961167	0.713172	0.00850037	0.000150827	-0.0041919	0.111092	0.000135531	0.95884	-0.00447118	0.00300492	0.000173972	0.946598	-0.00124435	0.425414	-0.0127424	0.000971911	0.00655333	0.0342335	0.0027825	0.36474	0.002994	0.274738	-0.000542782	0.860511	-0.00196123	0.525036	-0.00135152	0.411868	0.00119005	0.5509	0.0150392	5.37209e-07	0.00365083	0.120045	0.00465212	0.0746826	-0.00319509	0.0151407	-0.00253402	0.0501598	-0.00249206	0.0382278	0.000884249	0.497113	-0.00176989	0.171988	-0.00699379	5.87779e-10	-0.00641793	8.51746e-07	-0.00487142	1.44421e-06	-0.00243244	0.0668822	-0.00340604	0.348872	-0.0054475	6.45067e-07	-0.00959049	0.000863312	0.00773665	1.35119e-09	0.000380676	0.707593	0.000178426	0.881074	0.00396536	0.000307595	0.00891291	0.0648684	0.00378544	0.059448	0.00245669	0.255911	0.00215797	0.479991	0.00391151	0.361138	0.00598463	2.22659e-07	0.00171915	0.105195	-0.000336036	0.71239	0.00265595	0.505084	0.0158283	0.00580706	0.0145012	0.00731765	-0.0023014	0.584013	-0.00297792	0.154388	-0.00282248	0.195125	0.000435157	0.869494	-0.00245727	0.677665	0.0020509	0.514139	-0.00157431	0.867817	-0.000298576	0.939623	-0.00321187	0.569704	-0.00553387	0.0125203	0.000850172	0.892311	-0.00598304	0.00777489	-0.00143697	0.592681	-0.00233293	0.423696	-0.00164127	0.503403	0.00134251	0.667034	0.0248989	6.57383e-09	0.0102923	0.282292	0.0249837	0.00918206	0.00132129	0.713767	-0.000618834	0.886519	0.00105318	0.785145	-0.0010456	0.0844164	-2.61169e-06	0.997457	-0.00801546	0.0231597	-0.00108446	0.245579	-0.00388712	0.130618	0.00072374	0.835439	0.00659561	0.0319548	-0.000220918	0.960737	0.000144751	0.950868	0.00352216	0.295287	-0.001073	0.732044	0.00302892	0.3788	0.00284759	0.440542	-0.00314887	0.154237	-0.00155805	0.469001	0.00110315	0.24069	-3.95649e-05	0.984476	-0.00115	0.47982	0.00845142	0.0408475	-0.00286938	0.63107	0.00450974	0.129856	0.000773147	0.68714	0.00377606	0.3333	0.000790747	0.576901	0.00129324	0.132452	-0.00320318	0.112016	0.00365264	0.0474247	0.00155195	0.348501	0.00344835	0.0356946	0.000104923	0.98717	-0.00110512	0.489157	-0.00120718	0.460229	-0.000306061	0.889302	-0.00366403	0.00310749	0.0186021	1.39175e-12	-0.000620005	0.461344	-0.000345226	0.944851	-0.0111945	4.46542e-05	0.00771296	0.00588297	-0.000952718	0.0567753	-0.000557078	0.771271	-2.83681e-05	0.98282	-0.0119221	0.000439943	-0.00602953	0.460361	0.00510815	0.334453	-0.00133302	0.786433	-0.0017724	0.493872	-9.32968e-05	0.984452	-0.000854547	0.711225	0.0057136	0.0292518	-0.000367429	0.805801	0.000827268	0.521784	-0.00559128	0.189145	0.015751	4.16129e-05	-0.000115153	0.882455	0.000913381	0.850274	-0.00651255	0.334913	0.00950015	0.000124615	-0.0148138	4.45693e-05	0.000601985	0.864245	0.00182458	0.666267	0.00305262	0.473197	0.00172214	0.303036	0.00104932	0.428888	0.000797673	0.81391	-0.00193048	0.706645	-0.00658645	0.192922	-0.00246988	0.609452	-0.00171227	0.507674	0.00730764	0.177246	-0.00322123	0.112861	-0.00296355	0.737277	0.0118629	0.202837	0.010802	0.0085272	-0.00845958	0.0299247	-0.0123541	0.18845	0.0231811	0.0397899	-0.0196927	0.0248182	0.00686013	0.297805	-0.0257236	0.00155813	-0.00297831	0.658618	0.00333847	0.297794	0.00471948	0.310138	-0.000869181	0.852593	-0.00755576	0.634293	0.00614701	0.329761	-0.00118818	0.851637	0.0114122	0.0682931	0.0204543	0.0191659	0.0101942	0.241851	0.0114589	0.142841	-0.00354621	0.684159	-0.0106627	0.221663	0.00258208	0.766118	0.000384188	0.894851	-0.000475264	0.913382	0.000309114	0.931583	-0.000922747	0.804945	-0.0020267	0.508948	-0.00206207	0.596833	0.000197267	0.924319	-0.000250035	0.970586	0.00367231	0.58263	0.00130297	0.519933	0.000852852	0.587319	0.011764	0.0163975	-0.00052117	0.949748	0.0044248	0.0674125	7.3177e-05	0.974092	-0.00513606	0.103368	-0.00706089	0.0379085	-0.00161963	0.612835	0.00168185	0.624392	0.00247981	0.494869	-0.00236022	0.540424	-0.00308496	0.310452	-0.00218728	0.449673	-0.000928852	0.768857	0.00126286	0.633333	-0.00438069	0.122006	-0.0112084	0.0741443	-0.00460484	0.125947	0.00285478	0.585071	-0.00123655	0.724052	-0.00202837	0.202259	-0.0102676	0.00267949	0.00556261	0.224141	-0.00457578	0.312489	-0.00664635	0.462639	0.00163799	0.716711	-0.0127436	0.000970833	0.0101077	4.26591e-08	-0.00705398	0.113723	0.000536316	0.910274	-0.0229464	0.0805909	-0.00109907	0.48597	0.00605482	3.47843e-07
rs145940536	0.0363743	0.236359	0.00653039	0.688656	-0.0291213	0.114912	-0.0117022	0.231711	0.0201858	0.0217006	0.0132418	0.131752	0.00272962	0.751239	0.00683407	0.430764	0.0245529	0.00401333	-0.00177562	0.860738	0.0292028	0.0127193	0.0146196	0.216494	0.00591692	0.447507	0.0186821	0.033312	0.00700301	0.2901	-0.0188016	0.0289666	-0.000837722	0.870181	-0.000448298	0.942769	0.000213512	0.960502	-0.00260998	0.544939	-0.00184768	0.603024	0.00263689	0.816621	0.00197923	0.534904	0.00495785	0.59049	0.0127461	0.179278	-0.00463348	0.596809	0.0151796	0.0820017	0.00515544	0.552321	0.0121649	0.162377	-0.00997194	0.211756	-0.0051702	0.447576	0.00460861	0.601997	0.0116234	0.128656	0.00803203	0.265459	-0.00805487	0.18899	-0.00451972	0.466175	0.00786888	0.404075	-0.0111102	0.184223	0.0135236	0.12044	0.0130997	0.0794643	-0.0142473	0.103873	0.0235007	0.00719977	-0.00491312	0.327523	0.00945474	0.27427	0.000371253	0.943089	-0.00134337	0.916824	-0.0198368	0.0545049	0.0128108	0.210428	-0.00318204	0.727524	-0.00448512	0.662844	0.00263891	0.797438	-0.002156	0.695304	0.00186724	0.778852	0.00645685	0.517701	-0.0210901	0.00693933	0.0175143	0.0438674	-0.00191877	0.661051	-0.00014922	0.972371	-0.000933696	0.815697	-0.00440962	0.309625	-0.00218453	0.612928	-0.00433013	0.249232	-0.00369759	0.394295	0.0015007	0.655798	-0.00739663	0.0939283	-0.0162291	0.179372	-0.00367505	0.313684	-0.00727791	0.447925	0.000551346	0.896806	0.00153657	0.649495	-0.00285855	0.47226	-0.000430271	0.907343	-0.0104882	0.518423	0.00108908	0.871934	0.00792814	0.276381	0.00167215	0.870919	0.0188247	0.191884	0.00892747	0.0203699	-0.0010063	0.778069	0.0024401	0.426816	0.00890548	0.506862	0.00911928	0.636858	-0.0115466	0.525566	0.0138114	0.314805	0.00797103	0.258355	0.00747573	0.308513	0.0339016	0.000109015	0.0469059	0.0166689	0.011318	0.276889	0.0177948	0.571822	0.0263147	0.0444178	0.0346262	0.065176	0.0116573	0.118051	-0.00797507	0.702684	0.01591	0.0355542	0.00163707	0.854551	0.00516508	0.594049	0.00201719	0.804563	0.0229793	0.0261452	0.00302649	0.834008	-0.0166227	0.608037	0.0432144	0.179656	0.0020076	0.86842	-0.00863792	0.553886	0.0109957	0.397894	0.000472713	0.81656	0.00547778	0.0468422	0.0127197	0.28459	0.00660768	0.0355265	0.0207361	0.0165893	0.00380246	0.745722	0.00653981	0.527333	-0.00355124	0.814081	0.0138433	0.0794589	-0.00109072	0.923261	0.00508929	0.629233	0.00164358	0.887123	0.00436478	0.725302	0.0153169	0.0395281	0.0127093	0.0788764	0.00199128	0.529534	0.012086	0.0766743	-0.000931801	0.863439	-0.009599	0.490387	0.00475257	0.813386	-0.00036194	0.971167	-0.00450897	0.485291	-0.00973548	0.458828	-0.00732268	0.124785	0.00382758	0.185645	0.00499927	0.461412	0.00180136	0.77153	0.00713594	0.200088	0.00738285	0.181305	0.0492205	0.023961	0.0120419	0.0235585	0.00711465	0.190642	0.00548739	0.453621	0.00418365	0.310675	0.00470157	0.590865	3.0788e-06	0.999123	-0.0108264	0.515135	-0.0136511	0.135554	0.00378482	0.685932	-3.78902e-05	0.981876	-0.00416585	0.513682	-0.00658743	0.133232	0.0108897	0.338488	0.0130697	0.641747	0.0240187	0.17684	-0.01475	0.374422	0.0055064	0.526917	0.00471962	0.769238	0.00278732	0.716907	0.00862614	0.323095	0.00159052	0.749199	0.00104237	0.807743	-0.00319323	0.821226	0.0153372	0.228776	0.00409574	0.114148	-0.0113739	0.486211	-0.0010467	0.963375	0.00942588	0.252247	0.0193472	0.110504	0.00849069	0.470668	-0.00709456	0.617113	0.00342438	0.81039	0.00790773	0.157524	-0.00235769	0.59498	0.000273079	0.980821	-0.0219594	0.202636	0.00286073	0.866898	0.0142815	0.379363	0.0203519	0.0189906	0.0376373	0.0386388	0.000295104	0.965527	-0.00571214	0.840412	0.0307418	0.31746	-0.0198486	0.14278	0.0200887	0.118007	0.0230456	0.456332	-0.0337884	0.363978	-0.00259683	0.928484	-0.00490532	0.821346	-0.00237554	0.929113	-0.0198577	0.371815	-0.00719687	0.501127	0.0209907	0.171449	0.0134388	0.383738	0.101061	0.0518249	0.023843	0.253509	0.0289392	0.168647	-0.0269829	0.192373	-0.0176365	0.541515	0.0165742	0.564976	-0.0233366	0.366462	0.00477068	0.868628	0.0245243	0.39522	0.00192338	0.946572	-0.0078485	0.41661	0.00462395	0.748785	-0.00637082	0.594343	0.0196764	0.112956	0.00572099	0.574603	-0.0032644	0.801045	0.00412304	0.549602	-0.000161021	0.994293	-0.00088412	0.968291	0.00383373	0.568847	0.00819612	0.116754	0.00700526	0.667346	0.0279622	0.308545	0.00921867	0.25264	0.0159832	0.0331769	0.0160408	0.126757	-0.00377405	0.737533	0.00431564	0.684049	0.0133316	0.241128	0.0128847	0.286169	0.000280502	0.982466	-0.00121003	0.904325	0.0209289	0.0289	-0.0173215	0.100823	0.00324354	0.712826	-0.00144024	0.87888	0.031053	0.137961	0.0048882	0.626894	0.0454641	0.00907262	-0.00534176	0.645219	-0.00461587	0.383496	-0.00271323	0.811553	0.0161534	0.292499	-0.0104591	0.49142	0.00777126	0.792943	-0.0065364	0.665146	-0.00134443	0.916758	0.00210762	0.734198	0.00632772	0.672236	0.00266696	0.866118	-0.0391078	0.371148	-0.00137906	0.792799	0.00721724	0.0675337
rs11721040	-0.00409865	0.657525	0.00344008	0.471552	0.0021058	0.697117	-0.00566291	0.0504996	0.0101988	9.09125e-05	0.00477597	0.0666755	0.00867741	0.000663356	0.00637652	0.013001	0.00536909	0.0334308	0.00208618	0.486125	-0.00167742	0.628599	-0.000964006	0.783845	0.00115431	0.617693	-0.000141246	0.956643	-0.00431921	0.0275076	0.00785949	0.00204257	-1.98768e-05	0.989548	0.000167701	0.927705	0.000581463	0.647936	0.00285778	0.0251976	0.00193273	0.0661168	-0.0213508	2.16584e-10	0.00174999	0.0636917	5.3933e-05	0.984198	0.00107609	0.701268	-0.00175095	0.499288	0.010135	8.679e-05	0.00363335	0.157014	-0.000760263	0.768004	0.00943615	6.5485e-05	0.00177201	0.37938	-0.0032355	0.21593	0.00146432	0.517861	0.000129135	0.951767	0.00350271	0.0536552	0.00111325	0.544244	-0.000673109	0.809694	-0.00718096	0.00376429	0.000813531	0.752285	0.00767765	0.000515815	-0.00479339	0.0645592	0.00101831	0.69405	-0.00424589	0.00425781	0.000463391	0.856381	-0.00107326	0.485552	-0.0129465	0.000674414	0.0071998	0.018276	0.00216968	0.473368	0.00261887	0.332418	-0.001465	0.630393	-0.00192761	0.526237	-0.00132452	0.414465	0.00155476	0.429284	0.0149054	4.65812e-07	0.00351306	0.129139	0.00401824	0.11833	-0.00301224	0.0201745	-0.00242609	0.057123	-0.0022583	0.0567808	0.000941015	0.46351	-0.00179164	0.16072	-0.0065431	4.14092e-09	-0.00657284	3.13761e-07	-0.00455711	4.81244e-06	-0.00203928	0.11911	-0.00330118	0.356946	-0.0051556	1.76499e-06	-0.00892729	0.0016555	0.0078169	5.21729e-10	0.000310273	0.756454	0.000102172	0.930745	0.00396756	0.000249209	0.00821697	0.0841782	0.0037389	0.0589569	0.00193994	0.362933	0.00131346	0.662871	0.00260638	0.537193	0.00600126	1.37186e-07	0.00140833	0.178182	-0.000261348	0.771239	0.00169769	0.6657	0.0165023	0.00352936	0.0139506	0.00884639	-0.00433003	0.296059	-0.00325977	0.113686	-0.00309059	0.150195	-0.00066776	0.798058	-0.00355478	0.541822	0.002235	0.470849	-0.00505983	0.58745	-0.00114954	0.767364	-0.00431454	0.438633	-0.00595319	0.00642779	0.00133648	0.829073	-0.00641684	0.00378206	-0.00117447	0.657412	-0.00270583	0.346649	-0.00153849	0.524539	0.000869459	0.777496	0.0232731	3.78173e-08	0.0100396	0.287546	0.0257947	0.00637507	0.00111825	0.752833	-0.00112085	0.793163	0.00237023	0.533676	-0.00112463	0.059732	-2.66306e-05	0.973702	-0.00861954	0.0132446	-0.00111702	0.225019	-0.00492078	0.0522265	0.000199557	0.953666	0.00661765	0.0290239	0.00133127	0.763461	0.00056005	0.808907	0.00426163	0.198941	-0.00137537	0.65616	0.00264793	0.435097	0.00262222	0.471231	-0.00392122	0.0719122	-0.00271039	0.201312	0.000940181	0.310459	3.35194e-05	0.986659	-0.00174012	0.278131	0.00694928	0.0880432	-0.00170374	0.772398	0.00315642	0.282185	0.000695037	0.713418	0.00307976	0.42345	0.00123542	0.376573	0.00134372	0.112791	-0.00277901	0.161926	0.00335567	0.0646685	0.00137935	0.397968	0.00367081	0.0233125	-0.00198961	0.757089	-0.00136312	0.386748	-0.00157589	0.3281	-0.000797692	0.712859	-0.00383056	0.00171291	0.0191877	1.22804e-13	-0.000995764	0.230061	0.000483983	0.921627	-0.0107821	6.65134e-05	0.00609985	0.0271295	-0.00100003	0.042505	-0.00101536	0.590898	-0.000223201	0.863538	-0.0100819	0.00255687	-0.00615725	0.444408	0.00451207	0.386888	-0.00259889	0.591895	-0.00130313	0.609698	4.7644e-05	0.991941	-0.00101882	0.654324	0.00503667	0.0512278	-0.000499474	0.734591	0.00120632	0.343221	-0.005192	0.215987	0.014983	7.62684e-05	-0.000102993	0.893277	0.00126023	0.79149	-0.0066462	0.317863	0.00905687	0.000206551	-0.0149606	2.89452e-05	0.000363964	0.916496	0.00324582	0.436452	0.00379239	0.366081	0.00155117	0.346731	0.00065118	0.61853	0.000928814	0.781031	-0.0019382	0.701437	-0.00489652	0.326137	-0.00171109	0.719546	-0.00164849	0.517551	0.00857483	0.108152	-0.00265938	0.184236	-0.000507969	0.953441	0.0116237	0.205714	0.0106414	0.00858647	-0.00851448	0.0266813	-0.0106793	0.248894	0.020514	0.0649736	-0.0182283	0.0351412	0.00793264	0.222061	-0.0240493	0.00269934	-0.00426517	0.521066	0.00313322	0.321427	0.00735499	0.108672	-0.00142756	0.756925	-0.00718175	0.646092	0.00778753	0.210048	-0.000454752	0.942068	0.0112706	0.0675745	0.0180485	0.0360494	0.00849471	0.322559	0.0114092	0.138942	-0.00343109	0.689706	-0.0114042	0.184912	0.00462535	0.58886	-0.000345457	0.904019	-0.000964431	0.82272	-0.000445394	0.90012	-0.00103849	0.777955	-0.00252895	0.403015	-0.00284601	0.458846	-0.000359733	0.860471	-0.00102831	0.877636	0.00202975	0.757756	0.000980585	0.623144	0.000822957	0.595147	0.0120248	0.0128091	-0.00217013	0.789862	0.00425688	0.0742684	0.000141602	0.949166	-0.00441353	0.155543	-0.00758539	0.023635	-0.00151232	0.631604	0.00126501	0.708624	0.00258906	0.469609	-0.0043544	0.251757	-0.00439163	0.142859	-0.00168904	0.553594	-0.000957712	0.758693	0.00136536	0.600832	-0.00469798	0.0925344	-0.0101225	0.101841	-0.00441367	0.136855	0.00359365	0.485613	-0.000694944	0.840488	-0.00275497	0.0789331	-0.00940696	0.00526425	0.00466776	0.300861	-0.00376492	0.39929	-0.00553928	0.53416	0.00170614	0.701414	-0.0129476	0.000673632	0.00936191	2.62934e-07	-0.00516563	0.240012	-0.000738172	0.874945	-0.0204077	0.114935	-0.00128856	0.407314	0.00592732	4.18271e-07
rs1448607	0.00223793	0.770729	-0.00108653	0.782929	-0.00600404	0.178941	-0.00243359	0.308519	0.00710075	0.000963258	0.0099356	3.80672e-06	0.00816707	0.000103141	-0.00486347	0.0217241	0.0021795	0.295487	0.000866705	0.725822	0.00303183	0.289443	0.00729442	0.0119102	0.00303664	0.111564	0.00306321	0.153145	0.00495527	0.00218294	-0.00394396	0.0607266	0.00223055	0.0748894	0.000809884	0.595508	-0.00299654	0.00436331	0.00355308	0.000746177	0.00262066	0.00253556	-0.0049279	0.0758135	0.00082056	0.29207	-0.000247933	0.912169	0.00329962	0.154186	0.0030579	0.152801	-0.00200147	0.347697	0.000540009	0.798845	-0.000130007	0.951257	-0.00174146	0.371975	-0.0013852	0.405036	0.0022246	0.302626	-0.00182371	0.329166	0.00159872	0.364261	0.00243885	0.103545	0.0029214	0.053821	-0.00730063	0.00154911	-0.00336943	0.0994375	-0.000739886	0.727996	0.00598146	0.00104643	0.00139798	0.513678	-0.00523245	0.0143372	0.000949837	0.438569	0.00199422	0.34534	0.00330432	0.00928363	0.00600119	0.0562174	-0.0052236	0.0383736	-0.00561037	0.024924	0.00917791	3.97143e-05	0.0045341	0.071651	-0.00282299	0.261526	-0.00534696	6.79299e-05	0.00178994	0.270257	-0.00242758	0.320252	0.00183881	0.335984	-0.00104953	0.621138	0.00318424	0.00292787	0.00240469	0.0223333	0.00371405	0.000147269	0.000404332	0.702677	0.00286247	0.00661323	-0.000296454	0.746957	-0.000839587	0.428531	0.00296451	0.000312662	-0.001042	0.334581	-0.00388689	0.188271	0.000446768	0.616055	0.00499003	0.0330868	0.00199223	0.0550701	0.0013589	0.0998553	0.00032337	0.738966	-0.00183177	0.0405553	0.000302307	0.938776	-0.000102327	0.950101	0.000883875	0.616774	-7.20589e-06	0.997697	-0.00251496	0.472207	0.00155455	0.0981044	-3.36096e-05	0.968969	-0.00188141	0.011501	-0.0028609	0.379418	-0.0111309	0.0171921	-0.0074369	0.0915826	0.00165892	0.625656	-0.000979104	0.565521	-0.00190386	0.283744	0.000506997	0.813523	-0.00255554	0.594488	0.00159733	0.53141	-0.00514117	0.503367	-0.00528462	0.0988649	-0.000729724	0.873655	-0.00243311	0.177615	-0.00268263	0.598819	-0.00419695	0.0218693	0.00398871	0.0674541	0.00180931	0.44497	0.000908856	0.648207	-0.00427418	0.0920235	-0.00607131	0.0823534	0.00228208	0.773159	0.00164518	0.835923	-0.00378475	0.197046	-0.00194325	0.582135	0.00870454	0.00564162	9.46378e-05	0.847898	-0.000449326	0.500779	-0.0018716	0.514976	0.000328885	0.665398	1.77771e-05	0.993226	-0.00312686	0.270454	-0.00178716	0.475493	0.00802569	0.0280579	0.00157064	0.411497	-0.00584039	0.033098	-0.00248243	0.330684	-0.00189048	0.499946	0.000851944	0.776897	-0.00387959	0.0311334	-0.00362824	0.0383589	-0.000447139	0.559165	-0.000234548	0.887423	0.00232883	0.0784922	-0.00639463	0.0574272	-0.0089599	0.0655704	-0.00193263	0.425288	-0.00227091	0.146272	-0.00596567	0.0604886	0.00120883	0.294905	-0.00101073	0.148707	0.000410185	0.802675	-0.00168663	0.260947	0.00194668	0.148683	-0.00350963	0.0086664	0.0121053	0.0225457	0.00296013	0.0227803	0.00188035	0.157155	0.00263462	0.140694	-0.0018821	0.0619372	0.0043959	0.0395992	0.000183596	0.788611	-0.00675597	0.0961861	-0.0104058	3.13067e-06	0.0055419	0.0149862	-0.000179771	0.658724	0.00348145	0.0255575	-0.000396054	0.711756	-0.00147375	0.592676	0.00811541	0.222775	-0.0046834	0.275592	0.00815051	0.0411631	0.00599876	0.00436394	-0.00250019	0.519947	0.00124274	0.508122	-1.87916e-05	0.992968	-0.000265778	0.826979	-0.00303067	0.00393452	0.00308395	0.373627	0.00159292	0.610549	-0.00111145	0.0794084	0.00633908	0.107582	0.00245708	0.654914	-5.96821e-05	0.976407	0.00739881	0.0121772	0.00719088	0.0120403	-0.0130228	0.00015476	-0.00764692	0.0271976	0.00162972	0.230847	-0.000287904	0.789625	-0.0051666	0.0610471	-0.014825	0.00041207	-0.00056958	0.890676	0.00183951	0.641887	0.000395863	0.851483	-0.00240349	0.58714	-0.00122033	0.462859	-0.00294659	0.680376	-0.0227093	0.00273636	-0.00129112	0.698977	0.00426053	0.178673	-0.0103942	0.173335	0.00767696	0.402074	0.0023538	0.741441	0.000518731	0.922854	0.00591877	0.370205	0.00662658	0.226808	-0.0130439	5.71129e-07	-0.000540705	0.886801	-0.00199693	0.601162	-0.010169	0.426023	0.00352484	0.492833	-0.00838628	0.10522	0.00878006	0.085205	0.0144583	0.0402689	-0.00566512	0.420314	0.00251493	0.690258	0.00354086	0.614869	-0.00421521	0.549495	-0.0106996	0.126703	0.000571043	0.808964	0.00365879	0.303292	0.00399671	0.171992	-0.000890581	0.769328	-0.0012202	0.624702	0.00616129	0.0518238	-0.00410886	0.0148882	0.0011482	0.83426	0.00317296	0.558259	-0.00210998	0.199808	0.0016184	0.204869	-0.00187199	0.639343	0.00467598	0.484798	-0.00152795	0.437634	0.00261189	0.154247	-0.00799082	0.00184182	0.0038721	0.161107	-0.00060237	0.816751	0.00165638	0.552549	-0.00667389	0.0236387	0.0138483	9.79529e-06	0.00960972	0.000100577	0.00741326	0.00161293	-0.00326194	0.204434	-0.00368676	0.0868909	0.00317824	0.16854	0.0020529	0.68766	0.00402944	0.100295	0.00411913	0.332896	0.00474763	0.0965813	-0.00309039	0.0169439	0.00190725	0.493053	-0.00165574	0.657118	-0.00103793	0.778641	0.000664407	0.928476	-0.0165615	7.16175e-06	0.00600154	0.056203	-0.00284367	0.058345	-0.00390735	0.284036	0.00288052	0.457684	-0.0718443	1.77254e-11	0.00319991	0.0130206	0.00082037	0.395195
rs4504176	0.00209402	0.785099	-0.00121621	0.75785	-0.00605923	0.175093	-0.00251774	0.292202	0.0069162	0.00130672	0.00981976	4.95596e-06	0.00829836	7.99375e-05	-0.00491446	0.0204127	0.00213192	0.30627	0.000943743	0.702632	0.00293066	0.305955	0.00717075	0.0134486	0.00307421	0.107278	0.00301573	0.159711	0.00494822	0.00222019	-0.00403337	0.0551632	0.00233394	0.0624254	0.000769398	0.61411	-0.00296109	0.00485872	0.00353264	0.000802772	0.00268875	0.00195637	-0.00474522	0.0873938	0.00083123	0.285947	1.96347e-05	0.993032	0.00346372	0.134798	0.00305257	0.153613	-0.00192546	0.366426	0.000653614	0.757792	2.6042e-05	0.990233	-0.00163127	0.403105	-0.0013769	0.407966	0.00210465	0.329555	-0.00199969	0.284754	0.0015111	0.391248	0.00239189	0.110448	0.00289456	0.056119	-0.00741724	0.00130395	-0.00328324	0.108483	-0.000776812	0.715064	0.00578567	0.00152595	0.00141791	0.507794	-0.00533548	0.0125486	0.00103631	0.398149	0.00200547	0.34274	0.00330937	0.00919292	0.00617555	0.049488	-0.00534911	0.0339977	-0.00553023	0.0271043	0.00913677	4.31898e-05	0.00452123	0.0725304	-0.00290848	0.247471	-0.00534808	6.80185e-05	0.00190759	0.240115	-0.00219188	0.3696	0.00171295	0.370203	-0.000847386	0.689927	0.00308089	0.00400203	0.00232008	0.0275414	0.00368631	0.000165629	0.000405215	0.702127	0.00276866	0.00863699	-0.000201049	0.826836	-0.000787288	0.457958	0.00297082	0.000304583	-0.00104021	0.33553	-0.00384653	0.192989	0.000480403	0.589838	0.00494769	0.0346509	0.00196603	0.058405	0.00132913	0.107589	0.000257274	0.790972	-0.00181906	0.0420219	0.00035155	0.928843	-2.46298e-05	0.987985	0.00087705	0.619555	-1.97784e-05	0.993679	-0.00249865	0.475157	0.00158679	0.0914107	-2.28861e-05	0.978872	-0.00186988	0.0120324	-0.0029146	0.370618	-0.0113852	0.014834	-0.0075366	0.0873859	0.00162559	0.632733	-0.000938741	0.581754	-0.00192462	0.27868	0.000713397	0.740026	-0.00222733	0.642751	0.00157156	0.538149	-0.00457698	0.55143	-0.00503041	0.116257	-0.000499688	0.913311	-0.00230947	0.200787	-0.00279465	0.583733	-0.00413098	0.0240691	0.00403494	0.0644021	0.00182785	0.440431	0.000956774	0.631073	-0.00427196	0.0922852	-0.00589041	0.0919855	0.00229092	0.772301	0.00168527	0.831981	-0.00374049	0.202442	-0.00190821	0.58905	0.00854696	0.00658522	7.13927e-05	0.884984	-0.000456117	0.494438	-0.00192695	0.502729	0.000306665	0.686834	-1.20292e-05	0.995417	-0.00302669	0.28622	-0.00174327	0.486508	0.00802865	0.0280389	0.00146747	0.443008	-0.00566211	0.0388924	-0.00248326	0.330642	-0.00199283	0.477134	0.000864543	0.773742	-0.00368503	0.040682	-0.00342204	0.0508407	-0.000456608	0.550981	-0.00023545	0.88702	0.00227394	0.0858629	-0.00638607	0.0578235	-0.0084969	0.0808483	-0.00189132	0.435365	-0.00230071	0.141153	-0.00600115	0.0590396	0.0012019	0.297801	-0.00106823	0.127038	0.000352667	0.829928	-0.00167222	0.265161	0.00188211	0.162729	-0.00352722	0.00835322	0.0122859	0.0206468	0.00292566	0.024445	0.00187094	0.159348	0.0025785	0.149441	-0.0019555	0.0524905	0.00412725	0.0533982	0.000159223	0.816175	-0.00664125	0.102048	-0.0105676	2.20686e-06	0.00577178	0.0113085	-0.000182124	0.654619	0.00351939	0.024028	-0.000494393	0.644701	-0.00135657	0.622497	0.00776568	0.243445	-0.00478079	0.265841	0.00860178	0.0312045	0.00582811	0.00562548	-0.00262029	0.500197	0.00121691	0.517079	2.85396e-05	0.989323	-0.000249524	0.837446	-0.00298526	0.00452132	0.0029594	0.393363	0.00137264	0.660851	-0.00108765	0.0861322	0.00646091	0.101114	0.00252435	0.646224	9.61819e-05	0.961993	0.00762225	0.00981776	0.00700261	0.0144957	-0.0131401	0.00013526	-0.00795859	0.0215464	0.0015988	0.239904	-0.000341753	0.751519	-0.00503011	0.068252	-0.0147409	0.000445318	-0.000696683	0.866503	0.00217109	0.583134	0.000536166	0.799846	-0.00219909	0.619375	-0.00128277	0.440356	-0.00310022	0.664802	-0.0223605	0.00318975	-0.00107311	0.747989	0.00416019	0.189278	-0.0106714	0.162264	0.00796005	0.385083	0.00194638	0.785041	0.000362544	0.946058	0.00596944	0.366283	0.0067629	0.217555	-0.0129437	6.99818e-07	-0.000610549	0.872328	-0.00229313	0.548424	-0.00975916	0.444893	0.00370236	0.471408	-0.00814321	0.115776	0.00843251	0.0983757	0.0142847	0.0427698	-0.00620716	0.377342	0.00254315	0.687025	0.0037439	0.594816	-0.00524462	0.456554	-0.0111755	0.110748	0.000471048	0.841954	0.00359844	0.31141	0.0039491	0.17723	-0.00101018	0.73945	-0.00128588	0.606243	0.00618422	0.0509983	-0.00423426	0.0121091	0.00140988	0.79729	0.00314442	0.561885	-0.00204482	0.214131	0.00162014	0.204474	-0.00179214	0.653744	0.00494367	0.460224	-0.00159594	0.417626	0.0025388	0.166208	-0.00802012	0.001776	0.0037336	0.176713	-0.000418257	0.872199	0.00170881	0.540134	-0.00678287	0.0214814	0.0139559	8.38694e-06	0.00957009	0.000107794	0.0073442	0.00178706	-0.0031973	0.213651	-0.00376442	0.0805189	0.00307846	0.182388	0.0017907	0.725885	0.0039938	0.103391	0.00415037	0.329356	0.00464672	0.10394	-0.00299841	0.0205405	0.00210546	0.449334	-0.00169037	0.650499	-0.00115497	0.7545	0.000589323	0.936541	-0.0163593	9.2884e-06	0.0061759	0.049475	-0.00273945	0.0682635	-0.00412082	0.258631	0.0028587	0.46116	-0.0725904	1.10681e-11	0.00331844	0.0100357	0.000852811	0.376893
rs74955449	0.0012397	0.873803	-0.00144368	0.718773	0.00413429	0.362613	0.00651531	0.00729014	-0.0146611	1.97284e-11	-0.0138561	2.20818e-10	-0.0145388	1.02619e-11	0.000796639	0.71136	-0.00605852	0.00421638	-0.0025957	0.301394	-0.00173165	0.551461	-0.00637149	0.0307068	-0.00391067	0.0438509	-0.00318765	0.143483	-0.0021588	0.188937	-0.00142009	0.506518	-0.00199798	0.116385	-0.000912812	0.555946	0.00246114	0.0212414	-0.00549022	2.9266e-07	-0.00398762	6.15206e-06	0.0200584	1.11606e-12	-0.00211634	0.00746528	0.000293749	0.897616	-0.0041304	0.0790342	-0.00181883	0.402592	-0.00520326	0.0162818	-0.00338203	0.11623	0.000405324	0.851242	-0.00501686	0.011366	9.75429e-05	0.95398	0.000165275	0.939923	0.00072779	0.701536	-0.00185073	0.301315	-0.00506809	0.000870943	-0.00377953	0.0140836	0.00848711	0.000293091	0.00842394	5.03746e-05	-0.000134421	0.950415	-0.0113972	7.9236e-10	0.00200746	0.356024	0.00478318	0.0275953	0.00211221	0.0900264	-0.00236481	0.270742	-0.00291004	0.0241516	0.00235232	0.46138	0.000410598	0.87277	0.00413326	0.104078	-0.0114892	4.17216e-07	-0.00349927	0.171439	0.00431622	0.0912891	0.00639999	2.64905e-06	-0.00305519	0.064107	-0.00807564	0.00112626	-0.00443767	0.0223241	-0.00203162	0.346396	-0.00109004	0.316154	-0.000681166	0.524234	-0.00221862	0.0256696	-0.000990765	0.357564	-0.00160745	0.133448	0.00474607	3.71584e-07	0.00543236	4.63778e-07	0.000181813	0.827775	0.00249496	0.0229917	0.00663991	0.0270856	0.00308592	0.000654066	0.0011709	0.622785	-0.00755652	8.00541e-13	-0.00172152	0.0402021	-0.000316466	0.748287	-0.000823077	0.364777	-0.00554576	0.16535	-0.00277831	0.0941815	-0.00234961	0.190176	-0.00126284	0.618314	4.41785e-05	0.990077	-0.00573118	1.96696e-09	-0.00114589	0.191391	0.00201186	0.00778724	0.00137367	0.677662	0.000732987	0.87717	-0.00174214	0.697116	0.00136984	0.691252	0.00353115	0.0412876	0.00428079	0.0176535	3.94693e-05	0.985566	0.00517733	0.287413	-0.00242292	0.349089	0.00934015	0.230432	0.00650417	0.0451315	0.00499088	0.283299	0.00696674	0.000143161	0.00236709	0.647412	0.00901271	1.2356e-06	-0.00328963	0.136802	0.000438174	0.8552	0.000258212	0.898339	0.00370742	0.149108	-0.00938349	0.00817236	-0.00889715	0.265521	-0.0187252	0.0195176	0.00314541	0.29095	0.0023566	0.510957	-0.0103618	0.00117548	0.000759084	0.129634	0.000471407	0.486521	0.00801278	0.00603662	0.000490208	0.525482	0.00355622	0.0942991	0.00294409	0.306707	-0.00296816	0.243001	-0.00955259	0.0100119	-0.00208649	0.282447	0.00302511	0.276853	0.00352466	0.173642	0.000611725	0.829741	-0.00244094	0.423839	0.00694905	0.000142759	0.00574844	0.00122618	-0.000124401	0.872809	6.62247e-05	0.968601	-0.00110808	0.410051	0.00152649	0.654991	0.0108186	0.0285508	-0.000345553	0.888328	0.00164631	0.299504	0.00421831	0.190927	-0.00220093	0.0603087	0.000118375	0.867677	0.00126244	0.44865	-0.00066829	0.660798	-0.00278345	0.0419371	0.00103868	0.444104	-0.0114889	0.0326489	-0.00202681	0.124873	-0.000760578	0.573294	-0.00192575	0.289424	0.00464558	5.76409e-06	-0.0179556	1.31224e-16	0.000496549	0.475445	0.00633899	0.124448	0.0183613	5.77717e-16	-0.00956069	3.65423e-05	0.000933526	0.0240199	-0.00281647	0.0754402	0.00062597	0.565458	0.00844981	0.00252131	-0.00406252	0.549288	0.000947813	0.828072	-0.00593917	0.142972	-0.0050628	0.0178173	0.00195648	0.62019	-0.000744658	0.696342	-0.00392649	0.0699267	0.000613664	0.619386	0.00233412	0.0291979	-0.000112424	0.974587	-0.012138	0.000137918	0.00121886	0.0583324	-0.00739583	0.0646304	0.00202171	0.717528	-0.00650305	0.001556	0.00297078	0.321016	-0.00800336	0.00587309	0.0105663	0.00249084	0.00490639	0.162602	-0.00275439	0.0459567	4.87401e-05	0.964482	0.0047882	0.0872423	0.0166476	9.8441e-05	0.00463992	0.271747	-0.00123464	0.75927	0.00034064	0.874333	-0.00345867	0.442992	0.00325853	0.0543017	0.002356	0.747165	0.0161634	0.036653	-0.00621991	0.0679609	0.00164711	0.610466	0.0183235	0.0188545	-0.0229467	0.0142926	0.010503	0.149802	-0.0066985	0.220534	0.0111723	0.0974804	-0.00351712	0.529603	0.0111872	2.35189e-05	-0.00489897	0.203395	0.00340567	0.37935	0.0125611	0.333047	-0.00943047	0.0708881	0.00832153	0.113495	-0.0162082	0.00175223	-0.0275638	0.00011726	0.000108492	0.987874	-0.0114951	0.0728119	-0.000735939	0.917955	0.0128929	0.0714088	0.00869416	0.221667	-3.48871e-05	0.988412	-0.00275952	0.444934	-0.00369731	0.214009	0.00186055	0.546918	0.00350424	0.167103	-0.00410886	0.20223	0.0043465	0.0113293	-0.000308939	0.955799	-0.00449105	0.414944	0.00165369	0.32305	-0.00228101	0.079102	-0.00601693	0.138887	-0.00378797	0.578148	-0.00133512	0.504441	-0.00253524	0.173482	0.0116289	8.05638e-06	0.00171034	0.543213	0.00167048	0.527904	-0.00271048	0.339823	0.00591666	0.0487591	-0.0116711	0.000252058	-0.00677509	0.00707641	-0.0066016	0.00580997	0.00437047	0.0953734	0.00261874	0.231362	-0.000188493	0.935903	0.00459678	0.375724	-0.00129004	0.604566	-0.00767304	0.075821	-0.00404983	0.162453	0.00515045	8.98253e-05	0.00474721	0.0931341	-0.00237139	0.531276	0.00379897	0.310998	0.00258595	0.731023	0.016058	1.9461e-05	0.00235282	0.461285	-0.00330398	0.0302554	0.00809905	0.0293542	-0.00231506	0.557526	0.0896732	1.46405e-16	-0.00229824	0.0802594	-0.00503904	2.62832e-07
rs7429346	0.0010801	0.887846	-0.00100983	0.797419	-0.00611261	0.170162	-0.00235171	0.323861	0.00735512	0.000608119	0.0100374	2.85709e-06	0.00826981	8.08641e-05	-0.00418205	0.0478649	0.00271906	0.190724	0.00117737	0.63295	0.00379571	0.183669	0.00607312	0.0358173	0.00324047	0.0886971	0.00259744	0.22462	0.00471551	0.00346408	-0.00344696	0.100337	0.00255884	0.0405155	0.000984602	0.517615	-0.00287491	0.00611473	0.00384735	0.000251743	0.0026483	0.00222381	-0.00533388	0.054008	0.000771902	0.320378	0.000307448	0.890919	0.00363793	0.115208	0.00237943	0.264725	-0.00186641	0.380012	0.00081904	0.698393	0.000443525	0.834397	-0.00182032	0.349508	-0.00155305	0.349314	0.00194357	0.366598	-0.00194649	0.296431	0.00178397	0.31013	0.00232203	0.120228	0.00268486	0.0756318	-0.00764071	0.00089662	-0.00347031	0.0889113	-0.000839611	0.692353	0.00538986	0.0030664	0.000857847	0.687845	-0.00465178	0.0290776	0.00107351	0.380131	0.00210173	0.31875	0.0033829	0.00758476	0.00572708	0.067738	-0.00468605	0.0625756	-0.00590966	0.0178892	0.00884517	7.19624e-05	0.00387479	0.122808	-0.00291785	0.244695	-0.00534097	6.67845e-05	0.00213481	0.18743	-0.00202241	0.406413	0.00168736	0.376086	-0.00112438	0.595542	0.00315082	0.0031617	0.00236477	0.0243007	0.00379071	0.00010275	0.000403189	0.70276	0.002727	0.00949658	-4.72321e-05	0.958901	-0.00104493	0.323221	0.00309565	0.000160969	-0.000807795	0.453282	-0.00384281	0.192159	0.000579609	0.514271	0.00519703	0.026077	0.00213036	0.0397327	0.00129482	0.115978	0.000220814	0.819553	-0.00176557	0.0478072	0.000116975	0.976228	-2.27564e-05	0.988867	0.000574216	0.744431	-0.000459805	0.853451	-0.00325347	0.35106	0.00169575	0.0704768	-0.000231834	0.787902	-0.00181217	0.0146583	-0.00338651	0.296807	-0.0103435	0.0264272	-0.00757864	0.0847486	0.00019371	0.954452	-0.00122021	0.472722	-0.00209394	0.237125	-4.0229e-05	0.985032	-0.00281697	0.556366	0.00176785	0.487446	-0.00705241	0.357438	-0.00556377	0.0815325	-0.00124207	0.786151	-0.00270113	0.133466	-0.00245986	0.628662	-0.00458469	0.0120391	0.00417173	0.0552138	0.00150893	0.523103	0.00103988	0.600677	-0.00443116	0.0799891	-0.00642437	0.0653209	0.00243033	0.758049	0.00269919	0.733141	-0.00385101	0.188163	-0.00216516	0.538741	0.00940955	0.00270098	3.21712e-07	0.999478	-0.000440559	0.508079	-0.00259559	0.365267	0.000255903	0.735824	-0.00083214	0.690273	-0.0035056	0.215435	-0.00174689	0.484355	0.00909499	0.0125717	0.00176859	0.35381	-0.00517286	0.0584511	-0.00272028	0.285192	-0.00213803	0.444333	0.000731812	0.807201	-0.00430758	0.0164184	-0.00428327	0.0142376	-0.000557943	0.464964	-0.000190213	0.908356	0.00186816	0.157081	-0.0071752	0.0325454	-0.00794635	0.101549	-0.00270379	0.263424	-0.00226957	0.145457	-0.00636866	0.0445108	0.00152926	0.183994	-0.00100079	0.151673	0.000541722	0.740733	-0.00182916	0.221561	0.00174156	0.195167	-0.00325031	0.0147948	0.0109028	0.039501	0.00273502	0.0349292	0.00163446	0.217646	0.00229099	0.199044	-0.00212186	0.0348663	0.00501194	0.0186628	-7.20941e-05	0.915942	-0.00613648	0.129794	-0.0104931	2.43825e-06	0.00466702	0.0399846	-0.000226705	0.576578	0.00318381	0.0406491	-0.00054141	0.612586	-0.000448186	0.870409	0.00765255	0.248718	-0.00509668	0.234159	0.00749621	0.059681	0.00607677	0.00378355	-0.00238677	0.537954	0.00108123	0.563797	-0.000257975	0.903457	-0.000276022	0.819973	-0.00267422	0.0107805	0.00301966	0.382628	0.00119889	0.700872	-0.00107107	0.0901401	0.00679932	0.0837428	0.0023012	0.674929	-4.44143e-05	0.982397	0.00704995	0.01659	0.00685866	0.0163222	-0.0122613	0.000353403	-0.00738171	0.0324854	0.00157998	0.244086	-0.000569491	0.596652	-0.00497475	0.0705565	-0.0146332	0.0004697	0.000371361	0.928377	0.00269037	0.49506	0.000573409	0.785598	-0.00120874	0.784137	-0.000927108	0.575847	-0.00140248	0.844123	-0.0225255	0.00290834	-0.000947784	0.776126	0.00394403	0.212345	-0.00964402	0.205702	0.0063897	0.484781	0.00258791	0.716294	0.00109857	0.837225	0.0069129	0.294438	0.00571075	0.296768	-0.0129578	6.35642e-07	0.00126313	0.738848	-0.00255453	0.502639	-0.00969129	0.446279	0.00480608	0.348601	-0.0075376	0.144418	0.00835122	0.100778	0.0130085	0.0642477	-0.00712361	0.309539	0.00285819	0.64973	0.00382027	0.586237	-0.00577473	0.410958	-0.00960399	0.169246	0.000127071	0.956981	0.00333955	0.346246	0.0035047	0.2298	-0.00096989	0.748799	-0.00166026	0.504508	0.00563792	0.074402	-0.00455949	0.00673908	0.000861941	0.874883	0.00217011	0.688161	-0.00223394	0.173514	0.00155564	0.221792	-0.001414	0.722697	0.00388468	0.56064	-0.00162173	0.408851	0.00248379	0.174384	-0.00770474	0.00260712	0.00318802	0.247358	-0.000484147	0.851872	0.00134434	0.628874	-0.00663581	0.024081	0.0124428	6.79788e-05	0.00861387	0.000473626	0.00764001	0.00112008	-0.00324913	0.205031	-0.00358527	0.0951122	0.00274738	0.232758	0.00248302	0.625925	0.00402531	0.0997779	0.00473412	0.264584	0.00494935	0.0823695	-0.00360746	0.00519798	0.00236238	0.394659	-0.00217553	0.55878	-0.000685092	0.852458	0.00102868	0.889169	-0.0162413	1.01287e-05	0.0057274	0.0677224	-0.00302078	0.0437687	-0.00288848	0.427142	0.00199562	0.606011	-0.0707809	3.12077e-11	0.00314335	0.0144469	0.000849235	0.377627
rs2875529	0.00106325	0.891636	-0.00138331	0.73005	0.00411273	0.365094	0.00654186	0.00705068	-0.0146762	1.87473e-11	-0.0138163	2.47767e-10	-0.0145341	1.03842e-11	0.000772163	0.719828	-0.00601164	0.0045173	-0.00260211	0.300164	-0.00171751	0.554685	-0.00641339	0.0296116	-0.0039385	0.0423549	-0.00321143	0.140489	-0.00215785	0.189097	-0.00136201	0.524025	-0.00202967	0.110676	-0.000910558	0.556891	0.00246674	0.020938	-0.00550686	2.68881e-07	-0.00399002	6.06331e-06	0.0200751	1.06519e-12	-0.00212092	0.00733342	0.0002591	0.909632	-0.00412997	0.0790463	-0.00187013	0.389416	-0.00523903	0.0155529	-0.00338471	0.115913	0.00041293	0.848472	-0.00501038	0.0114657	8.37307e-05	0.960488	0.000187875	0.931722	0.000729246	0.700945	-0.00190461	0.287421	-0.00505085	0.000906176	-0.00378615	0.0139083	0.00843287	0.000320078	0.0084154	5.11952e-05	-0.000163112	0.939845	-0.0114234	7.22439e-10	0.00199112	0.359914	0.00485179	0.0254325	0.00211036	0.0902835	-0.00235957	0.271767	-0.00287164	0.0260728	0.00235675	0.460501	0.00046224	0.856919	0.00416186	0.101675	-0.0115303	3.78478e-07	-0.00352938	0.167747	0.00430023	0.0924664	0.00640486	2.5986e-06	-0.00305306	0.0642706	-0.00806479	0.00114271	-0.00446667	0.0214529	-0.00204337	0.343574	-0.0010924	0.315073	-0.000688283	0.519878	-0.00220172	0.0268041	-0.000984387	0.360628	-0.00161473	0.131665	0.00473844	3.8707e-07	0.00542951	4.69233e-07	0.000173753	0.835285	0.00249244	0.0231188	0.00662787	0.0273531	0.00309192	0.000637714	0.00114753	0.629719	-0.00754995	8.34169e-13	-0.00171667	0.0407512	-0.000324553	0.74206	-0.000833809	0.358507	-0.00552587	0.166827	-0.0027649	0.0957456	-0.00235561	0.188985	-0.0013336	0.598724	-1.07261e-06	0.999759	-0.00574231	1.8249e-09	-0.00114893	0.190171	0.00201093	0.00780736	0.00136029	0.680585	0.000720569	0.879223	-0.0017824	0.690445	0.00138121	0.688817	0.00352799	0.041448	0.0042348	0.0188962	3.3046e-05	0.987915	0.00522856	0.282642	-0.00240635	0.352368	0.00925545	0.234664	0.00650504	0.0450906	0.00495666	0.286587	0.00696536	0.000143368	0.00234671	0.650228	0.00899568	1.29071e-06	-0.00328536	0.137291	0.000461527	0.847567	0.000259678	0.897757	0.00367094	0.153125	-0.00944665	0.00774603	-0.00903285	0.258257	-0.0189089	0.0183431	0.00321557	0.280273	0.00237577	0.507481	-0.0104333	0.00108511	0.000757788	0.13025	0.000469214	0.488506	0.00799218	0.0061626	0.000505859	0.512302	0.00357769	0.0922938	0.00293659	0.30789	-0.00296725	0.243095	-0.00957165	0.00985638	-0.00207673	0.284656	0.00301842	0.277866	0.00346999	0.180366	0.00058969	0.835768	-0.00250997	0.410802	0.00697128	0.000135687	0.0057367	0.00125334	-0.000139343	0.857672	1.55106e-05	0.992643	-0.00111896	0.405436	0.00149126	0.662423	0.0106301	0.0314223	-0.000352649	0.886038	0.00164193	0.300744	0.00424653	0.187932	-0.00222485	0.0575459	0.000116605	0.869624	0.00124494	0.454917	-0.000683491	0.653547	-0.00280266	0.0405213	0.00104526	0.441178	-0.0114303	0.0335401	-0.00203342	0.123619	-0.000761833	0.572631	-0.00193506	0.287063	0.00464327	5.81598e-06	-0.0179485	1.34112e-16	0.000498415	0.473753	0.00623173	0.13092	0.0183149	6.80006e-16	-0.00954077	3.78859e-05	0.000928545	0.0247723	-0.00279884	0.077263	0.000642845	0.554993	0.00840082	0.00266876	-0.00369856	0.585602	0.000866634	0.842582	-0.00587392	0.147385	-0.00503073	0.0185433	0.00190926	0.628626	-0.000715111	0.707804	-0.00392462	0.0700378	0.000599801	0.627295	0.00235684	0.0276493	-0.00013884	0.968615	-0.0122274	0.000122868	0.00122174	0.0577215	-0.00742128	0.0637039	0.00202737	0.716759	-0.00651901	0.00151377	0.00296061	0.322645	-0.0080567	0.00554871	0.0106127	0.00238232	0.00492772	0.160759	-0.00274909	0.0463604	5.17219e-05	0.962309	0.00478206	0.087624	0.0165722	0.000105779	0.00463114	0.272634	-0.0012132	0.763314	0.000362202	0.866445	-0.00342754	0.447088	0.00325525	0.0545329	0.00241728	0.740795	0.0164252	0.0336743	-0.00621059	0.0683116	0.0015883	0.623192	0.0181535	0.0199614	-0.0227564	0.0150997	0.0104509	0.151756	-0.00686714	0.209029	0.0113115	0.093303	-0.00360598	0.51916	0.0112164	2.23793e-05	-0.00490406	0.202892	0.00351616	0.364047	0.0126111	0.3311	-0.00932943	0.0739484	0.00827471	0.115522	-0.015999	0.00200779	-0.0275936	0.000115252	7.3087e-05	0.991831	-0.0114936	0.0728449	-0.000765534	0.914666	0.0129028	0.071188	0.00863022	0.225077	-6.55705e-05	0.978221	-0.00278823	0.440185	-0.00368831	0.215103	0.00186757	0.545385	0.00351918	0.165281	-0.00411225	0.201836	0.0043355	0.0115348	-0.000296214	0.957618	-0.00448031	0.416053	0.00162591	0.331224	-0.00229317	0.0775042	-0.00601094	0.13926	-0.00377448	0.579486	-0.0013719	0.492736	-0.00258076	0.165853	0.0116198	8.17351e-06	0.00171651	0.541714	0.00167614	0.526457	-0.00266849	0.347301	0.00593119	0.0481799	-0.0116852	0.00024735	-0.00674071	0.00736528	-0.00659648	0.00584248	0.00443863	0.0902902	0.0025972	0.235185	-0.000198029	0.932664	0.00451682	0.384049	-0.00127937	0.607535	-0.0077985	0.0711315	-0.00406225	0.161147	0.00514398	9.15589e-05	0.00470517	0.0960408	-0.00244274	0.518969	0.00378642	0.312568	0.00269927	0.719697	0.0160996	1.8485e-05	0.00235725	0.460405	-0.00332357	0.0292723	0.00804848	0.0303678	-0.002324	0.555982	0.0895786	1.56621e-16	-0.0022932	0.0808981	-0.00504279	2.56982e-07
rs9837525	-0.00286678	0.760024	0.00365086	0.451137	0.00268168	0.624972	-0.00616129	0.0358489	0.00989012	0.000181558	0.00439896	0.0957095	0.00889197	0.000580468	0.0055107	0.0342587	0.00449842	0.0788461	0.0016508	0.58675	-0.00305494	0.38496	0.000157782	0.964685	0.000768694	0.743086	0.000297318	0.910135	-0.00433544	0.0291004	0.00730784	0.00468185	-0.000446532	0.77163	-1.41533e-05	0.993974	0.000464732	0.718886	0.00243488	0.0599764	0.00196349	0.0655834	-0.020701	1.26844e-09	0.0018849	0.0488574	-0.000368568	0.89379	0.000744803	0.793401	-0.00114388	0.663336	0.010435	6.73462e-05	0.00354275	0.173536	-0.00124515	0.633722	0.0100137	2.93573e-05	0.00212098	0.299396	-0.00327678	0.216458	0.00158327	0.490466	-0.000294535	0.89177	0.00371068	0.0437883	0.00152547	0.412473	-0.000438534	0.877026	-0.00720893	0.00412106	0.00114582	0.661061	0.00832684	0.000203775	-0.00419406	0.11072	0.000170998	0.948056	-0.00449571	0.00283498	0.000100526	0.969111	-0.00131626	0.398913	-0.0124158	0.00130141	0.00624609	0.0434732	0.00271043	0.377035	0.00301538	0.271065	-0.000666144	0.829161	-0.00202964	0.510456	-0.00141658	0.389459	0.00126906	0.52456	0.0149296	6.40166e-07	0.00361819	0.123197	0.0045649	0.0801314	-0.00317575	0.0157111	-0.00254691	0.0488813	-0.00245488	0.0410967	0.00093063	0.474588	-0.00169915	0.189539	-0.00695865	7.01334e-10	-0.00635018	1.09547e-06	-0.00488467	1.33601e-06	-0.00233373	0.0785756	-0.00354425	0.329453	-0.00546502	5.85853e-07	-0.00951194	0.000946663	0.00767294	1.80509e-09	0.000385064	0.704229	0.000187682	0.874893	0.00399506	0.000275164	0.00853794	0.0768324	0.00386836	0.0539666	0.00240833	0.265168	0.00212833	0.48584	0.00416369	0.33079	0.00588763	3.43094e-07	0.00178156	0.0929934	-0.000342392	0.707069	0.00243155	0.541542	0.0160931	0.00501585	0.0142697	0.00827805	-0.00202648	0.629477	-0.00295333	0.157606	-0.0027899	0.200128	0.000597058	0.82154	-0.00239808	0.68483	0.00209388	0.505107	-0.00172741	0.855017	-0.00013072	0.973531	-0.00324476	0.565538	-0.00555435	0.012155	0.00103064	0.869563	-0.00603387	0.00723927	-0.00160251	0.55056	-0.00213895	0.462996	-0.0016334	0.505188	0.00132669	0.670541	0.0247253	8.22112e-09	0.0102168	0.285717	0.0246712	0.0100756	0.00124314	0.729886	-0.000708696	0.870113	0.00113076	0.76964	-0.00103362	0.0878814	3.50387e-05	0.965877	-0.00810027	0.0216784	-0.00114241	0.221023	-0.00385909	0.133223	0.000831052	0.811377	0.00668104	0.0297182	-0.000141499	0.974834	9.97982e-05	0.966098	0.00359078	0.285739	-0.00104722	0.738118	0.00304345	0.37628	0.00277827	0.451525	-0.0031157	0.158418	-0.00150012	0.485472	0.00105984	0.259421	-7.40882e-05	0.97092	-0.00108535	0.504635	0.00838598	0.0423318	-0.00285873	0.632173	0.00443688	0.135978	0.00063299	0.741481	0.00392627	0.314198	0.000784629	0.579665	0.00127163	0.138848	-0.00318373	0.114032	0.00354169	0.0544523	0.00149526	0.366152	0.00338397	0.0391887	4.53266e-05	0.994454	-0.00106616	0.504376	-0.00128534	0.431462	-0.000360264	0.869792	-0.00365341	0.00317895	0.01838	2.48671e-12	-0.000631799	0.452627	-0.000440711	0.929594	-0.0111168	4.99602e-05	0.00765567	0.00623544	-0.000979115	0.0501293	-0.000559127	0.770335	-0.000193123	0.883394	-0.0118082	0.000495961	-0.00606487	0.457546	0.00515101	0.330183	-0.00127059	0.796111	-0.00180608	0.485496	0.000169739	0.971703	-0.000818037	0.722904	0.00589017	0.0245373	-0.000402742	0.787456	0.000794624	0.538112	-0.00583536	0.170319	0.0156396	4.66935e-05	-0.00016231	0.834828	0.00101029	0.834508	-0.0064115	0.342177	0.00937646	0.000151187	-0.0149185	3.89897e-05	0.000512414	0.884231	0.00211561	0.616869	0.00313058	0.461769	0.00149742	0.370257	0.00102838	0.43792	0.000922536	0.785348	-0.00211204	0.680412	-0.00686478	0.174635	-0.00220768	0.647832	-0.00150208	0.561013	0.00739654	0.171885	-0.0033782	0.0962561	-0.00233581	0.791334	0.0112904	0.225368	0.0110036	0.00735647	-0.00861161	0.027058	-0.0126075	0.179423	0.0231711	0.0398195	-0.0192987	0.0278116	0.00686531	0.297313	-0.0259144	0.00143287	-0.00302078	0.65398	0.00349014	0.276151	0.00483457	0.298246	-0.00131566	0.778404	-0.00687133	0.665224	0.00642085	0.308539	-0.000834509	0.895462	0.0115786	0.0642902	0.0201781	0.0207938	0.010541	0.225994	0.0120063	0.124539	-0.00357187	0.681864	-0.0107462	0.217853	0.00236241	0.785412	0.000276582	0.924167	-0.000658875	0.880092	0.000259062	0.942617	-0.00111049	0.766224	-0.00209481	0.494648	-0.00223459	0.566345	0.000255416	0.902071	-0.000572636	0.932669	0.00324142	0.627466	0.00131299	0.516568	0.000888126	0.571802	0.0117088	0.0168658	-0.00133387	0.871775	0.00436728	0.0709046	2.28726e-05	0.991896	-0.00544068	0.0843015	-0.00718397	0.0345876	-0.00163595	0.609069	0.00151609	0.65877	0.00236944	0.514058	-0.0024735	0.520942	-0.0031368	0.302135	-0.00210987	0.46564	-0.000952898	0.762919	0.00130789	0.621086	-0.00441532	0.118877	-0.0114801	0.0672487	-0.00475218	0.114078	0.00281644	0.589926	-0.0014551	0.677644	-0.00200935	0.206286	-0.0104373	0.00226171	0.00560377	0.220483	-0.00469045	0.30025	-0.00629345	0.486598	0.0013321	0.76785	-0.012417	0.0013	0.0100556	4.92741e-08	-0.00729035	0.102006	0.000332163	0.944335	-0.0231596	0.0776621	-0.00112072	0.477238	0.00603981	3.65518e-07
rs1597213	-0.00436738	0.636539	0.00371596	0.43652	0.00218799	0.685763	-0.00581524	0.0445086	0.0103084	7.5683e-05	0.00474127	0.0685399	0.0086158	0.000720246	0.00639669	0.0126743	0.00534287	0.0342181	0.00198878	0.506514	-0.00180972	0.601609	-0.00125834	0.720178	0.00113721	0.622758	-0.0001509	0.953661	-0.00432932	0.0270734	0.00774151	0.00237308	-5.51581e-05	0.970988	0.000264137	0.886308	0.000613917	0.629554	0.00284885	0.0255862	0.00189905	0.0708447	-0.0211332	3.22449e-10	0.00173814	0.0653727	5.69968e-05	0.983292	0.00101632	0.716988	-0.00196958	0.447052	0.0103828	5.75267e-05	0.00366176	0.153598	-0.000586564	0.819879	0.00945133	6.3218e-05	0.00175295	0.384298	-0.00333559	0.201841	0.00155479	0.492128	9.6618e-05	0.963886	0.00348469	0.0547813	0.00115754	0.528152	-0.000785067	0.778702	-0.00736815	0.00293728	0.000912812	0.723102	0.00761585	0.000568727	-0.00480205	0.0639502	0.00100325	0.698213	-0.00432504	0.00357871	0.000432833	0.865695	-0.0011473	0.455747	-0.0127335	0.000821458	0.0068867	0.0239161	0.00230776	0.445452	0.00257758	0.339855	-0.00147249	0.628474	-0.00203364	0.503524	-0.00134959	0.40545	0.00158257	0.42086	0.0147544	5.99408e-07	0.00350179	0.130185	0.00396605	0.123003	-0.00299348	0.0209027	-0.00242422	0.0571925	-0.00223376	0.0594043	0.000953182	0.457532	-0.00173508	0.174138	-0.00653256	4.31068e-09	-0.00652705	3.74044e-07	-0.00455937	4.71364e-06	-0.00200592	0.125096	-0.00353767	0.323354	-0.00519342	1.46487e-06	-0.00892244	0.0016577	0.00776615	6.61356e-10	0.000301825	0.762771	9.03378e-05	0.938722	0.00398215	0.00023484	0.00779829	0.101072	0.00387414	0.0502613	0.00191117	0.369919	0.00146599	0.626432	0.00306982	0.467195	0.00589975	2.19107e-07	0.00145122	0.165129	-0.000231716	0.796497	0.00161571	0.680821	0.0167165	0.00310985	0.0136852	0.010191	-0.00409931	0.322211	-0.00320474	0.119733	-0.0030492	0.155555	-0.000445051	0.864515	-0.00341675	0.55739	0.00223161	0.471255	-0.00495148	0.595265	-0.00089508	0.817721	-0.00432401	0.437369	-0.00596	0.00634286	0.00133333	0.829371	-0.0064174	0.00376284	-0.00138008	0.60207	-0.00249938	0.38441	-0.0015383	0.524333	0.000881221	0.774435	0.0230713	4.88164e-08	0.0098453	0.296835	0.0252582	0.00754327	0.0011254	0.751193	-0.000918151	0.829855	0.0023744	0.532768	-0.00110896	0.0632546	2.69989e-05	0.973326	-0.00868716	0.0124994	-0.00116268	0.206419	-0.00481476	0.0573907	0.000367468	0.914754	0.00665503	0.0280555	0.00138239	0.754553	0.000459057	0.842795	0.00434381	0.190209	-0.00134234	0.66376	0.00259044	0.444921	0.0025432	0.484494	-0.00388611	0.0743603	-0.00266232	0.209207	0.000890305	0.336599	1.98158e-05	0.992109	-0.00169225	0.291339	0.00700423	0.0854145	-0.00174164	0.767377	0.00318633	0.277426	0.000583263	0.757817	0.00326053	0.396541	0.00124464	0.372798	0.00133043	0.116226	-0.00276132	0.164418	0.00333266	0.0663977	0.00128916	0.42932	0.00363594	0.0245905	-0.00180446	0.778958	-0.00133528	0.396292	-0.00164331	0.307598	-0.000856688	0.692528	-0.00385557	0.00158881	0.019042	1.82553e-13	-0.000982926	0.2359	0.000482179	0.92188	-0.0107995	6.41914e-05	0.00598629	0.0300441	-0.0010394	0.0349073	-0.00100498	0.594523	-0.000337681	0.794748	-0.00990806	0.00301923	-0.00625713	0.436891	0.00445844	0.392354	-0.00260592	0.59073	-0.00132796	0.602751	0.000417588	0.929427	-0.000979243	0.666776	0.00522716	0.0429439	-0.00051409	0.727004	0.00120385	0.34394	-0.00537148	0.200293	0.0149226	8.08143e-05	-0.000126282	0.869284	0.00142618	0.764657	-0.00648583	0.329382	0.00898231	0.000231073	-0.0151984	2.13789e-05	0.000241721	0.944461	0.0035071	0.400262	0.00378447	0.366906	0.00134133	0.415642	0.000660334	0.613449	0.000940292	0.778309	-0.00210393	0.677198	-0.00526339	0.291051	-0.00145072	0.760731	-0.0014044	0.581309	0.00877076	0.100221	-0.00277429	0.165862	-9.98571e-05	0.990836	0.0110183	0.230239	0.0108155	0.00754992	-0.00864162	0.0244714	-0.011047	0.232881	0.0206542	0.0631102	-0.0180005	0.0374527	0.00795487	0.220685	-0.0241965	0.00253639	-0.00427388	0.52014	0.00323804	0.305286	0.0074559	0.103757	-0.00167768	0.715926	-0.00645995	0.679534	0.00814351	0.189854	-0.000258379	0.967058	0.0114493	0.0632788	0.0179728	0.0367683	0.00881635	0.304401	0.0120398	0.118265	-0.0034441	0.688486	-0.0113454	0.187029	0.00438152	0.608525	-0.000455113	0.873733	-0.00116249	0.787041	-0.00047536	0.8934	-0.00124797	0.734616	-0.00266068	0.378795	-0.00299775	0.435077	-0.000322248	0.874837	-0.00137966	0.836265	0.00170563	0.795402	0.000937457	0.638389	0.000858327	0.579279	0.0119367	0.0134451	-0.00278188	0.732469	0.00420295	0.0778683	9.76532e-05	0.964914	-0.004757	0.125649	-0.00778121	0.0202011	-0.00155557	0.621708	0.00106775	0.752316	0.00249257	0.486115	-0.0043384	0.253268	-0.00437412	0.14426	-0.00158094	0.57907	-0.00101981	0.74345	0.00139477	0.592837	-0.00461831	0.0980247	-0.0102843	0.0963177	-0.00440515	0.137411	0.00357595	0.487555	-0.000893901	0.795617	-0.00281144	0.0728469	-0.00962503	0.00428386	0.00467403	0.299981	-0.00377259	0.3981	-0.00531757	0.550529	0.00140572	0.752012	-0.0127347	0.000820519	0.00931533	2.97521e-07	-0.00548006	0.212462	-0.000757514	0.871646	-0.0207663	0.108524	-0.00132657	0.393444	0.0059339	3.99803e-07
rs1839171	0.00255475	0.739359	-0.00122184	0.756687	-0.00596272	0.181925	-0.00248724	0.297947	0.00703447	0.00107393	0.0098548	4.55439e-06	0.00818376	9.97309e-05	-0.00484392	0.0222502	0.00215583	0.300734	0.000880067	0.721756	0.00302365	0.290721	0.00726639	0.0122333	0.00306821	0.107864	0.00310259	0.147908	0.00497709	0.00208518	-0.00400267	0.0569749	0.00223522	0.0742651	0.000791928	0.603669	-0.00301401	0.00413777	0.00355278	0.000746438	0.00262939	0.00245123	-0.00493726	0.0752434	0.000825272	0.289282	-0.000221163	0.921616	0.00331176	0.152655	0.00306848	0.151361	-0.00196876	0.355603	0.000566929	0.789036	-0.000152619	0.942789	-0.00171836	0.378322	-0.0013899	0.403417	0.00217163	0.314254	-0.00183102	0.327203	0.00159565	0.365154	0.00242705	0.105205	0.00289837	0.0557242	-0.00735061	0.00143663	-0.00335825	0.100545	-0.000686317	0.746974	0.00590225	0.00121847	0.00142778	0.504719	-0.00530803	0.0129836	0.000962402	0.432509	0.00199522	0.345071	0.00330542	0.00925616	0.00605182	0.0541583	-0.00516003	0.0407781	-0.00564263	0.024094	0.00914661	4.21437e-05	0.0045253	0.0721844	-0.00283113	0.260121	-0.00535621	6.59099e-05	0.00182226	0.261672	-0.00252018	0.302108	0.00193002	0.31253	-0.00105836	0.618182	0.00314827	0.00326345	0.00241554	0.0217283	0.00369674	0.000157968	0.000383782	0.717104	0.00284341	0.00698008	-0.000285191	0.756246	-0.000835457	0.430777	0.00296747	0.00030809	-0.00103792	0.336448	-0.00393241	0.183132	0.00042759	0.631262	0.00494369	0.03474	0.00197926	0.0566565	0.00135759	0.100162	0.000303208	0.754686	-0.00179834	0.0443369	0.00035003	0.929127	-7.27718e-05	0.964498	0.000918617	0.602934	0.000120549	0.961474	-0.00238915	0.494578	0.00155764	0.0974194	-1.76907e-05	0.983662	-0.00188355	0.0113931	-0.00274724	0.398563	-0.0111178	0.0173116	-0.00734567	0.095594	0.00174513	0.607816	-0.00102775	0.546329	-0.00188829	0.287659	0.000539081	0.80196	-0.00244878	0.609952	0.00154076	0.546024	-0.00500651	0.514593	-0.00524072	0.10167	-0.000842449	0.854332	-0.00249964	0.16601	-0.00272324	0.59328	-0.00418815	0.022134	0.00405206	0.063198	0.00177136	0.454547	0.000970035	0.626258	-0.00429693	0.0902837	-0.0059995	0.0860111	0.00243684	0.758212	0.00197686	0.803441	-0.0038555	0.188757	-0.00195443	0.579927	0.00882056	0.00503041	9.91267e-05	0.840761	-0.000437486	0.512086	-0.00188585	0.51174	0.000317673	0.676113	-3.07914e-06	0.998826	-0.00313274	0.269505	-0.00174041	0.48707	0.00804623	0.0276423	0.00155122	0.41726	-0.00582771	0.0334627	-0.00242025	0.34289	-0.0019296	0.491073	0.000894085	0.766152	-0.00388023	0.0310882	-0.00361784	0.0388963	-0.000418241	0.584803	-0.000209603	0.899318	0.00233487	0.0777034	-0.00654028	0.0519527	-0.00875285	0.0720231	-0.00186062	0.442694	-0.00225655	0.148799	-0.00610809	0.0545788	0.00124654	0.280049	-0.00101816	0.145705	0.000410993	0.802274	-0.00163147	0.276814	0.00193534	0.15102	-0.00353175	0.00824894	0.0119421	0.0244231	0.00292437	0.0244657	0.00186425	0.160715	0.00261029	0.144374	-0.00187859	0.0624088	0.00436983	0.0407739	0.00017964	0.79305	-0.00663945	0.102041	-0.0104542	2.81256e-06	0.00558975	0.0141328	-0.000171457	0.673554	0.00349169	0.0251191	-0.000368742	0.730817	-0.00147356	0.592696	0.00800919	0.22888	-0.0046147	0.282661	0.00805448	0.0435914	0.00594895	0.00469672	-0.00232277	0.549966	0.0011853	0.5279	-2.83659e-05	0.989385	-0.000247689	0.838578	-0.00302293	0.00402451	0.00328004	0.343969	0.0016962	0.58757	-0.00111359	0.0788133	0.00635316	0.1068	0.00241596	0.660319	2.11632e-05	0.991632	0.00735838	0.0126539	0.00724329	0.0114272	-0.013127	0.000136906	-0.00768513	0.0264338	0.00166261	0.221553	-0.000326522	0.762197	-0.00513197	0.0627935	-0.0147687	0.000433321	-0.000680735	0.869512	0.00186191	0.637827	0.000445845	0.832987	-0.00236349	0.593366	-0.00122772	0.460145	-0.00314011	0.660623	-0.0229603	0.00244999	-0.00126861	0.703936	0.00428505	0.176126	-0.0103592	0.174733	0.00765462	0.403384	0.00249365	0.726644	0.000460253	0.931519	0.00591625	0.370341	0.00681807	0.213602	-0.0130202	5.98127e-07	-0.000529228	0.889183	-0.00210238	0.582073	-0.0102263	0.423392	0.00338023	0.510715	-0.00834058	0.107103	0.00861607	0.0911749	0.0147516	0.0363784	-0.00588301	0.402647	0.00252681	0.688861	0.0035959	0.609368	-0.00430449	0.541057	-0.0107914	0.123465	0.000602267	0.798731	0.00356655	0.315626	0.00397653	0.174154	-0.000944294	0.755838	-0.00123229	0.621269	0.00617198	0.0514119	-0.00414115	0.0141168	0.00108558	0.84318	0.0032324	0.55089	-0.00215961	0.189427	0.00161375	0.206164	-0.00189093	0.635952	0.00474017	0.478835	-0.00152779	0.437653	0.00261355	0.15396	-0.0079616	0.00191295	0.00392772	0.155142	-0.000561631	0.828933	0.00157749	0.571597	-0.00658202	0.0256155	0.0137383	1.14996e-05	0.00951226	0.000118091	0.00740191	0.00163844	-0.00321884	0.210442	-0.0036914	0.0864771	0.00308998	0.180651	0.00203004	0.690942	0.00397915	0.10459	0.00408906	0.33641	0.00468432	0.101095	-0.00308675	0.0170668	0.00197579	0.477618	-0.00166503	0.655303	-0.00117271	0.750783	0.000236234	0.974537	-0.0166121	6.7065e-06	0.00605216	0.0541444	-0.00280099	0.0621983	-0.00397909	0.275262	0.00292102	0.451378	-0.071743	1.88687e-11	0.00319039	0.0132856	0.000853981	0.376088
rs1988552	0.00189369	0.895338	-0.00776926	0.301077	-0.0150087	0.0775955	-0.0148527	0.00104509	0.010406	0.010704	0.00522199	0.199734	-0.00210285	0.597909	0.00175319	0.662739	-0.000272707	0.94497	0.0101732	0.0298386	0.0181865	0.00080383	0.00480136	0.381198	0.00901858	0.0124177	-0.000751179	0.853457	0.0116551	0.000144327	-0.0176643	9.34276e-06	-0.00339917	0.152287	-0.00034169	0.905963	-0.0027583	0.166129	0.00406504	0.0418693	0.00523643	0.00146712	-0.00982583	0.0622784	0.0042254	0.00426553	0.00795882	0.0622629	0.00308225	0.483504	0.00662485	0.102321	0.00943731	0.0194788	0.00738482	0.0660875	0.00981187	0.0149738	0.00181729	0.623223	0.00271857	0.388799	0.000646118	0.874529	0.00838297	0.0180037	0.00361589	0.279152	0.00367257	0.196197	0.00209452	0.465895	-0.00286071	0.513157	-0.011796	0.00234685	0.00147474	0.714651	0.011735	0.000695573	0.00399317	0.325249	0.00431574	0.286803	-0.00633038	0.00648158	0.00472774	0.237991	-0.000143298	0.952548	-0.00115004	0.846986	-0.00164516	0.730612	-0.00119491	0.800935	0.00375888	0.374321	-0.00322743	0.498392	-0.00530156	0.265631	-0.00312211	0.220778	-0.000868408	0.777931	0.000971067	0.834188	0.00334195	0.355987	0.00217398	0.589187	0.00294619	0.146362	0.00315195	0.114256	-0.00113583	0.540224	0.00109808	0.584675	0.00236502	0.236681	-0.000746395	0.668321	-0.00466675	0.0202759	0.000560228	0.719351	-0.000265516	0.896842	-0.00488385	0.384004	-0.0012869	0.446327	0.000784014	0.85975	0.00326432	0.09747	0.00204978	0.190346	-0.00125557	0.495073	0.000846035	0.618554	-0.00203896	0.784907	0.000812823	0.793679	0.00556177	0.0953943	0.000317558	0.946287	0.0117979	0.074073	0.00543519	0.00228348	0.000542148	0.741288	-0.00337659	0.016317	0.00167788	0.784776	0.0111243	0.210129	0.00355327	0.671073	0.00949941	0.143107	-0.000506228	0.875789	-0.00200537	0.55259	0.00168563	0.680409	-0.0253476	0.00556661	0.000424677	0.930553	-0.011612	0.427646	-0.0129996	0.0330744	0.0118935	0.173962	0.00105958	0.757325	0.00809837	0.404615	-0.00163254	0.638985	0.00541454	0.192633	0.000882442	0.84506	0.00603856	0.111053	0.00688716	0.154507	0.00923812	0.16424	0.0431289	0.00404233	0.0190634	0.205579	0.00158233	0.77654	-0.00701486	0.295817	0.00852631	0.15365	-0.000582501	0.534515	-0.00189956	0.134072	-0.00482116	0.377387	0.000357856	0.804461	0.000198013	0.960315	0.0024956	0.643569	-0.00128823	0.78666	0.00128901	0.852768	0.000843023	0.816671	-0.010823	0.0376742	0.000617308	0.898724	-0.00323046	0.54415	0.00122961	0.829621	0.000489138	0.886319	0.000106515	0.974489	-0.00250624	0.085033	0.00235839	0.45383	-0.00111628	0.656365	-0.00759175	0.23521	-0.0104086	0.260383	-0.000628588	0.891484	0.000261452	0.929899	-0.00865113	0.152227	0.00240239	0.273341	-0.000865164	0.515483	-0.0022477	0.47124	-0.00599976	0.0354171	0.00219396	0.391974	-0.00187242	0.46133	0.0121202	0.229269	0.000510407	0.835857	-0.00286104	0.255796	-0.00433169	0.201425	-0.0028775	0.132343	0.00263688	0.514958	0.000892091	0.492009	-0.00307028	0.68989	-0.0194079	4.4655e-06	0.0154202	0.000362069	0.000804296	0.29698	-0.00683336	0.0208087	-0.000979532	0.62985	-0.0039902	0.448814	0.000875224	0.945611	0.000230406	0.977628	-0.000109034	0.9886	8.8925e-05	0.982358	-0.00317433	0.6693	0.00359044	0.313313	0.00418177	0.301081	-0.00237522	0.302851	-0.00155939	0.431418	-0.00380558	0.56096	0.0177117	0.0027033	-0.00012038	0.920199	-0.00759738	0.31181	0.00839381	0.423317	0.00712734	0.0633707	0.00613482	0.274342	0.019999	0.000244088	-0.00621078	0.341577	-0.000189319	0.977001	0.00609239	0.0185948	0.000791283	0.700036	-0.0112073	0.0328242	-0.0113604	0.15409	-0.0189464	0.0159749	-0.000763887	0.919011	0.00163387	0.684097	0.00469524	0.57555	-0.00549057	0.0819239	0.017004	0.202571	-0.0483792	0.000635947	0.000185208	0.976327	0.00703508	0.234858	0.00136581	0.923359	0.0125582	0.461674	0.0162248	0.221953	0.0161259	0.107113	-0.0176829	0.15172	-0.00428595	0.675741	-0.0148974	0.00259816	0.0071249	0.322217	0.00550631	0.446793	0.0177479	0.462362	0.00933378	0.336608	-0.0219284	0.0249577	0.0232582	0.0158548	0.00177409	0.895504	-0.012546	0.351869	0.00288509	0.811588	0.0278886	0.0385444	-0.00616067	0.648017	-0.0116927	0.383932	0.00172101	0.701801	0.00927831	0.17023	0.0027446	0.622139	-0.00480032	0.406252	0.000581239	0.902556	0.00535161	0.374856	-0.0018049	0.574269	0.00137171	0.895537	0.0111593	0.281147	0.000535713	0.864213	0.000369504	0.879098	-0.00934599	0.218065	-0.00223152	0.861185	0.00454157	0.223736	0.00275985	0.427342	-0.00378774	0.435966	-0.00519569	0.320606	-0.00758848	0.123056	-0.012447	0.018427	0.00145076	0.795003	0.00569963	0.33651	0.0033795	0.470015	0.0150504	0.00072001	0.00375298	0.439609	-0.00472897	0.246723	0.00177366	0.685105	0.00182123	0.850779	-0.00492321	0.289108	0.0230178	0.00430975	0.00289806	0.591824	0.00200223	0.414436	0.0021732	0.68034	-0.00539747	0.445238	0.0113846	0.103757	-0.00648076	0.640437	-0.0230011	0.000982917	-0.00115102	0.846857	0.000937753	0.742528	-0.0172046	0.0125508	-0.0021231	0.773163	-0.0565264	0.00528655	0.00377506	0.120213	0.00499306	0.00647988
rs7640660	-0.00458906	0.619945	0.00351364	0.462385	0.00172883	0.749458	-0.00556335	0.0548315	0.0102549	8.39343e-05	0.00469376	0.0716626	0.0085963	0.000750296	0.00637027	0.0131433	0.00515932	0.0410906	0.00205468	0.492992	-0.00194156	0.575793	-0.00121067	0.730633	0.000970796	0.674843	-0.000254909	0.921885	-0.00434248	0.0267704	0.00787287	0.00201938	-5.14464e-06	0.997296	0.000215618	0.907184	0.000663838	0.602359	0.00291368	0.0225581	0.00196942	0.0612856	-0.0214039	2.00331e-10	0.00180277	0.0562471	0.000256661	0.924952	0.00120361	0.668066	-0.00190073	0.463573	0.0101219	8.94784e-05	0.00347376	0.176298	-0.000730982	0.776824	0.00948275	6.0848e-05	0.00164558	0.414588	-0.00336259	0.19869	0.00132008	0.560155	0.000302354	0.887442	0.00352304	0.0524189	0.00107646	0.557859	-0.000879605	0.75313	-0.00716965	0.00383914	0.000595847	0.817285	0.00778993	0.000429686	-0.0046255	0.0746629	0.000831948	0.748068	-0.00423729	0.00435888	0.00042123	0.869399	-0.00108419	0.48137	-0.0128647	0.000734575	0.00721001	0.0181846	0.00235504	0.4367	0.0026619	0.324833	-0.00144018	0.636406	-0.00196887	0.517683	-0.00126666	0.435433	0.00150603	0.444153	0.0148356	5.3415e-07	0.00357644	0.122602	0.0042752	0.0967661	-0.0029516	0.0229061	-0.00231712	0.0693848	-0.00228204	0.0543701	0.000864491	0.500895	-0.00177712	0.164382	-0.00656796	3.69415e-09	-0.00655519	3.42776e-07	-0.00456833	4.6189e-06	-0.00199793	0.127001	-0.00345368	0.33546	-0.00513957	1.92674e-06	-0.00884282	0.00184358	0.00786222	4.24283e-10	0.000264926	0.791268	0.000103982	0.929562	0.00398019	0.000240127	0.00802214	0.091997	0.00373911	0.0590985	0.00181937	0.3939	0.0012095	0.688326	0.00261083	0.536822	0.00594999	1.77944e-07	0.00136269	0.192935	-0.000444847	0.620947	0.00177751	0.651263	0.0165979	0.00336211	0.0137171	0.0100957	-0.0042186	0.30887	-0.00315713	0.125747	-0.00294442	0.170697	-0.000542317	0.835458	-0.00318107	0.585271	0.00231404	0.455483	-0.00421794	0.651205	-0.000999533	0.797083	-0.00379537	0.495839	-0.0057957	0.00801439	0.00182506	0.768225	-0.00627056	0.00468337	-0.00138652	0.600723	-0.00243698	0.396842	-0.00155915	0.519153	0.00094746	0.758222	0.0235522	2.64718e-08	0.0103159	0.274814	0.0260196	0.00596266	0.00139009	0.695635	-0.00096492	0.82152	0.00228637	0.548504	-0.00111597	0.0618859	-5.99486e-06	0.994083	-0.00842568	0.0155239	-0.00113091	0.219588	-0.00478143	0.0594123	0.000223812	0.948073	0.00665391	0.0282514	0.00122088	0.78269	0.000532063	0.818395	0.00451847	0.173463	-0.0012513	0.685618	0.00268274	0.429366	0.00252784	0.487606	-0.00376868	0.083879	-0.00255982	0.227783	0.000993667	0.284038	0.000116053	0.953861	-0.00171415	0.285643	0.00732418	0.0723778	-0.00209119	0.722738	0.0033469	0.254444	0.000732677	0.698815	0.00306054	0.426631	0.00124728	0.372299	0.00129962	0.125329	-0.00287092	0.148742	0.00347121	0.056135	0.00138951	0.394789	0.003725	0.0214294	-0.00175139	0.785502	-0.00132705	0.399713	-0.00150961	0.349127	-0.000878557	0.685409	-0.00379278	0.00191406	0.019084	1.71456e-13	-0.000956777	0.249099	0.000716687	0.884234	-0.0106223	8.60116e-05	0.00602916	0.0290539	-0.000998359	0.0429755	-0.000920736	0.626144	-0.000225494	0.862229	-0.0101924	0.00230405	-0.00633697	0.43152	0.00426684	0.413455	-0.00227442	0.639153	-0.00115217	0.651903	0.000240048	0.959434	-0.00107705	0.636152	0.00496742	0.0546511	-0.00050786	0.730457	0.00132542	0.297979	-0.00530748	0.206221	0.0148547	8.87116e-05	-9.31929e-05	0.903436	0.00139167	0.770443	-0.00711082	0.285457	0.00914867	0.000179211	-0.0149873	2.82925e-05	0.000431548	0.901118	0.00321321	0.441291	0.00369108	0.379252	0.00140277	0.39507	0.000626576	0.632043	0.00103752	0.756307	-0.00175727	0.728293	-0.00478949	0.337105	-0.00165061	0.729207	-0.00161405	0.526559	0.00890017	0.0955924	-0.00257099	0.199496	-0.000155846	0.985716	0.0109564	0.233137	0.0103649	0.0105039	-0.00832698	0.0302731	-0.0105396	0.255338	0.0203128	0.0677658	-0.0181403	0.0361085	0.00824798	0.204396	-0.0239712	0.00279782	-0.00398853	0.548608	0.00307833	0.330197	0.0074511	0.104363	-0.00149884	0.745364	-0.00614932	0.694243	0.00768747	0.21628	-0.000799856	0.898361	0.0117982	0.055865	0.0179145	0.0375642	0.00839689	0.328447	0.0117639	0.127258	-0.00330245	0.700908	-0.0120058	0.163007	0.00456961	0.59354	-0.000280573	0.922024	-0.000707875	0.869464	-0.000301567	0.932314	-0.00124594	0.735264	-0.00271207	0.370076	-0.00280132	0.466171	-0.000312029	0.878885	-0.000828613	0.901308	0.00179474	0.785161	0.000953206	0.633064	0.000850729	0.582988	0.0120958	0.0123401	-0.00225606	0.781824	0.00408441	0.0869624	4.98977e-05	0.982087	-0.00461116	0.138097	-0.0076036	0.0233795	-0.00145503	0.64476	0.00152909	0.651655	0.00218476	0.541939	-0.00410347	0.280388	-0.00417791	0.163576	-0.00164012	0.565354	-0.0009356	0.764235	0.00155238	0.552162	-0.00460905	0.0990551	-0.00992818	0.108791	-0.00424992	0.152259	0.00396478	0.44196	-0.00074389	0.829505	-0.00279879	0.074453	-0.00944464	0.00511075	0.00476326	0.291351	-0.00365619	0.413308	-0.00537336	0.546844	0.00164253	0.712184	-0.0128659	0.000733729	0.00945748	2.01859e-07	-0.00508664	0.247533	-0.000518589	0.912013	-0.0196241	0.129776	-0.00125524	0.41976	0.00602242	2.76966e-07
rs12714640	-0.00328324	0.726829	0.00350517	0.469942	0.00221768	0.686401	-0.00599676	0.0413329	0.00979006	0.000214725	0.00433676	0.100904	0.00881717	0.000655464	0.00551092	0.0344664	0.00424659	0.0975016	0.00179827	0.554249	-0.0031663	0.368424	0.000205392	0.954094	0.000626492	0.789606	0.000198291	0.940067	-0.00435181	0.0286859	0.00752775	0.00361657	-0.000379535	0.805371	-7.20596e-05	0.969364	0.000515109	0.690271	0.00249281	0.0544245	0.00205571	0.0541735	-0.0210039	7.6264e-10	0.00192621	0.044379	-0.000148278	0.957218	0.000928264	0.744427	-0.0010741	0.683077	0.0101726	0.000104189	0.00335065	0.198582	-0.00138585	0.596317	0.0101514	2.32858e-05	0.00194593	0.341631	-0.00333472	0.208985	0.0013648	0.552707	-9.61311e-05	0.96462	0.00377707	0.0403906	0.00144623	0.437715	-0.000507719	0.857986	-0.00703316	0.00518171	0.000901305	0.730488	0.00847375	0.000159799	-0.00403168	0.125673	9.4672e-06	0.997126	-0.00442448	0.00334325	8.40301e-05	0.974209	-0.0012528	0.42258	-0.0125937	0.0011224	0.00665351	0.0317011	0.00281457	0.35957	0.00307686	0.262007	-0.000596875	0.846881	-0.00202788	0.511349	-0.00133237	0.418848	0.00112135	0.574382	0.0149735	6.11742e-07	0.00366485	0.118885	0.00488302	0.0615348	-0.00314381	0.0169219	-0.00246987	0.0564186	-0.00248137	0.0391946	0.00083452	0.521895	-0.00178623	0.168343	-0.00701439	5.37529e-10	-0.00637835	1.01085e-06	-0.00488161	1.39539e-06	-0.00231435	0.0814451	-0.00341591	0.347807	-0.00540071	8.17537e-07	-0.00944212	0.0010459	0.00780084	1.0126e-09	0.000341282	0.736825	0.000201575	0.86587	0.00401249	0.00026298	0.0087547	0.0699596	0.00374118	0.0626676	0.00239792	0.267849	0.0018927	0.535923	0.00371965	0.385558	0.00596066	2.53264e-07	0.00169482	0.110456	-0.000563688	0.536645	0.00261827	0.511488	0.0159704	0.00541387	0.014381	0.00786045	-0.00214883	0.60936	-0.00288543	0.16789	-0.00263609	0.226588	0.000477171	0.857098	-0.00222081	0.707319	0.00212731	0.498802	-0.000916003	0.922894	-0.000170014	0.965615	-0.00264367	0.640003	-0.00537989	0.015265	0.0015219	0.808604	-0.00590499	0.00866083	-0.00156376	0.560651	-0.00202842	0.48689	-0.00162185	0.508683	0.00140742	0.652133	0.025269	4.01363e-09	0.0109259	0.254066	0.0254667	0.00796214	0.00152403	0.672447	-0.000754436	0.861973	0.00111743	0.772544	-0.00103844	0.0867839	5.59097e-06	0.99456	-0.00780413	0.0271473	-0.00112618	0.228206	-0.00383852	0.135767	0.000651319	0.851805	0.00663837	0.0309748	-0.000170065	0.969791	0.000175032	0.940649	0.00379927	0.259252	-0.00088221	0.778457	0.00322225	0.349458	0.00284293	0.441606	-0.00301034	0.173479	-0.00140147	0.515124	0.00117177	0.212996	3.7103e-05	0.985451	-0.00112694	0.488951	0.00864491	0.0365769	-0.00308617	0.605748	0.0045768	0.124505	0.00077779	0.685567	0.00369512	0.344098	0.000771958	0.586244	0.00123479	0.151139	-0.00329755	0.102073	0.00365753	0.0472807	0.00158339	0.339155	0.00346642	0.0348645	0.000263116	0.967849	-0.00108973	0.495513	-0.00114225	0.484991	-0.0004633	0.833233	-0.00359086	0.00378016	0.0184016	2.49035e-12	-0.000599247	0.476775	-0.000345127	0.944903	-0.0109283	6.82537e-05	0.00771792	0.00588459	-0.000949595	0.0577646	-0.000522171	0.785377	-0.000109254	0.933951	-0.0120999	0.000363652	-0.00609558	0.45576	0.00491959	0.352879	-0.000945421	0.847715	-0.00162739	0.530129	2.56752e-05	0.995723	-0.000923191	0.689387	0.00563636	0.0316198	-0.000380014	0.79942	0.000932804	0.470399	-0.00581974	0.171985	0.0155995	4.98761e-05	-0.000109826	0.88793	0.000873379	0.856845	-0.00700402	0.300017	0.00953369	0.000118853	-0.014717	5.05299e-05	0.00064137	0.855552	0.00191998	0.650151	0.00305554	0.47304	0.00156111	0.350807	0.000983455	0.458723	0.000876052	0.796146	-0.00175059	0.733061	-0.00642811	0.204174	-0.00250626	0.604448	-0.00166719	0.519196	0.00751625	0.165479	-0.00315271	0.120983	-0.00231989	0.792958	0.0115423	0.215423	0.0106357	0.00961582	-0.00839599	0.0312211	-0.0123005	0.190492	0.0231733	0.0399084	-0.01973	0.0245814	0.00709546	0.281649	-0.0257129	0.00156943	-0.00291782	0.665201	0.00331137	0.302	0.00485563	0.296733	-0.00110567	0.813279	-0.00656188	0.679565	0.00602394	0.339907	-0.00144348	0.820391	0.0118492	0.0585703	0.0201637	0.0210201	0.0101747	0.243034	0.0118116	0.13113	-0.00347714	0.690136	-0.0114023	0.19147	0.00233577	0.787971	0.000454022	0.875958	-0.000244439	0.95542	0.000419164	0.907378	-0.00109524	0.769575	-0.0021402	0.485776	-0.00204763	0.599634	0.000266383	0.897992	6.80584e-05	0.991997	0.0033766	0.613557	0.00129634	0.522319	0.000882041	0.574835	0.0118985	0.0152798	-0.000709176	0.931698	0.00426323	0.0782454	-7.93028e-07	0.999719	-0.0052813	0.0941991	-0.00701675	0.0392525	-0.00150212	0.639065	0.00187065	0.586274	0.00199972	0.582257	-0.00231001	0.549331	-0.00296467	0.330009	-0.00215891	0.455864	-0.00092621	0.769653	0.00150393	0.570219	-0.004459	0.115696	-0.0110656	0.078103	-0.00456233	0.129731	0.00332871	0.524618	-0.00132074	0.706258	-0.00197306	0.215145	-0.0102753	0.00267701	0.00575105	0.209124	-0.00454376	0.316193	-0.00653311	0.470764	0.00171454	0.704252	-0.0125949	0.00112117	0.0102098	3.18382e-08	-0.00696495	0.118585	0.000636307	0.893712	-0.0219933	0.094214	-0.00102421	0.516383	0.00613809	2.44405e-07
rs11713930	-2.06084e-05	0.999269	0.0112287	0.338825	-0.0189571	0.153885	-0.00636772	0.371332	0.000179652	0.977625	0.00206652	0.746936	0.00365384	0.560091	-0.0123086	0.051337	-0.00466204	0.452528	0.00952258	0.196211	-0.00722424	0.396864	0.00570736	0.509693	0.00487657	0.39207	-0.0085624	0.180294	0.00416835	0.387085	-0.011786	0.0604759	-0.00584517	0.117303	0.00516556	0.255901	0.00131102	0.675421	-0.00493575	0.115925	0.00105071	0.684598	0.00701114	0.396495	-0.00192082	0.407887	-0.00227328	0.734003	0.000454787	0.947325	-0.00439263	0.490551	-0.00443299	0.485309	0.00984715	0.118893	-0.00173242	0.784614	0.00888373	0.1265	-0.0046246	0.350874	-0.00455055	0.479285	-0.00265054	0.634112	-0.00491452	0.349368	0.00451105	0.3124	-0.00453511	0.315315	0.00756499	0.271208	-0.00157188	0.796516	-0.0138913	0.0284611	0.00475205	0.382239	-0.0134161	0.0354238	0.00251704	0.692606	-0.00572203	0.117559	0.00427731	0.496984	-0.00506077	0.181384	-0.0311411	0.000884904	0.0122761	0.100311	0.00102674	0.889787	0.0178587	0.00692593	0.0066065	0.37559	-0.00586092	0.431342	-0.00107791	0.786376	-0.00914188	0.0587308	-0.00244252	0.737331	0.0011492	0.840153	-0.00352715	0.577292	-0.000778188	0.80719	-0.00388012	0.216368	-0.00222925	0.444231	0.00249418	0.429897	-0.0043923	0.162076	-0.000469985	0.863701	0.00105607	0.738265	0.00248608	0.310367	-0.0021422	0.506231	-0.0239644	0.00663937	-0.00447564	0.0918044	0.00120066	0.863365	-0.00309008	0.317989	-0.00240408	0.328511	-0.000320539	0.911697	0.00219897	0.409503	0.0226045	0.0533139	0.0068357	0.160637	-0.000247231	0.962215	0.00923605	0.210421	0.00522803	0.612826	0.00426538	0.127913	0.00340816	0.185508	-0.00298929	0.174064	0.00441719	0.645855	0.0212606	0.126638	0.0219414	0.0941607	-0.0093386	0.357537	0.00276673	0.585657	-0.00511542	0.333701	-0.00177447	0.780683	-0.0160579	0.256483	0.000844945	0.910743	-0.0200757	0.375944	-0.0094136	0.317904	-0.00684741	0.613291	0.00380319	0.479338	-0.02927	0.0518582	0.0104118	0.0562404	-0.00622295	0.333938	-0.00813888	0.244782	0.00234078	0.690632	0.00461753	0.537186	0.00592993	0.569084	0.0133626	0.567905	-0.00325306	0.889871	-0.00718603	0.411102	-0.00168049	0.873183	-0.000663547	0.943577	-0.00104783	0.476045	-0.00168451	0.397037	-0.0120174	0.160776	-0.00135593	0.549694	-0.0107192	0.0857972	-0.0127394	0.131979	0.00395874	0.595666	0.00120149	0.912064	-0.00146185	0.797715	-9.85956e-05	0.990369	-0.0176371	0.0203491	-0.00387189	0.642968	-0.0169332	0.0588358	-0.0021364	0.69033	-0.000886479	0.865264	-0.00631009	0.00565771	-0.00608033	0.218795	-2.7082e-05	0.994521	-0.00893529	0.373041	0.0281948	0.0518237	-0.00340216	0.63762	-0.00335726	0.471235	-0.00760375	0.421712	-0.00305512	0.374165	-0.00306937	0.141083	0.00324968	0.506412	-0.0028539	0.523223	-0.00249987	0.533553	0.00054569	0.891045	-0.0295315	0.0607308	0.000518984	0.893456	-0.000973071	0.805764	-0.0051033	0.338306	0.00494618	0.0998162	-0.00548198	0.38912	0.00224197	0.271954	0.0188914	0.118621	-0.0121165	0.0682342	0.00385561	0.57036	-0.000215055	0.859238	0.000677386	0.884092	-0.00616822	0.0534865	0.000985798	0.904888	-0.0358221	0.0760937	0.014153	0.271535	-0.0179571	0.132637	-0.0147233	0.01948	-0.000904014	0.938114	-0.0104558	0.0617438	-0.00278127	0.661477	0.00203042	0.575245	0.00559423	0.0732189	-0.00993191	0.335116	0.0123437	0.184262	-0.00158382	0.401575	-0.0030005	0.798502	-0.00621744	0.70481	-0.00350257	0.561374	0.00242149	0.783454	0.00391391	0.647303	0.013514	0.1887	0.0111476	0.280855	0.00606619	0.135574	-0.000769491	0.811275	-0.0187528	0.0228368	0.0119693	0.339547	-0.00562056	0.649093	-0.0123048	0.297859	-0.00446367	0.479338	0.0146709	0.267061	-0.00347017	0.484277	0.0486855	0.0231509	-0.00649877	0.773404	0.0018255	0.854559	-0.0034355	0.716182	-0.0284927	0.211838	0.015336	0.57586	-0.00772305	0.717396	0.0115177	0.4704	0.0338294	0.0858713	0.0189922	0.246086	0.00396954	0.608557	0.0003467	0.975535	0.000144464	0.989864	-0.0295094	0.441668	-0.010222	0.502458	0.0158604	0.301381	-0.00426933	0.777651	-0.0350816	0.0990483	0.0349108	0.0998202	-0.0023546	0.901672	0.0111402	0.599657	0.0156534	0.461585	0.0213393	0.313207	0.00265466	0.706424	0.0155548	0.142649	0.00684247	0.433127	-0.00364346	0.687446	-0.00360962	0.627656	0.000629216	0.946935	-0.00212751	0.672389	0.0127111	0.442927	0.0139178	0.392046	-0.00109339	0.823845	-0.00139246	0.714708	-0.00240768	0.838979	0.0210248	0.296617	0.00541934	0.355768	0.00621174	0.255606	0.0127552	0.0951235	0.00158254	0.847673	-0.0015419	0.842261	-0.016385	0.0487337	-0.00554976	0.527849	0.0175385	0.0603216	0.00521632	0.478876	-0.000717842	0.918414	0.00347857	0.650471	0.0132738	0.0386429	0.00925049	0.178279	0.021635	0.155529	0.0123659	0.0897042	-0.0119803	0.344568	-0.00931389	0.274124	-0.00133998	0.72823	0.00178375	0.829624	0.0290846	0.00874038	-0.0216133	0.0490164	-0.0479976	0.0268835	0.00904682	0.411502	-0.0311422	0.000884523	0.00284173	0.525519	-0.00940313	0.387539	0.0309382	0.00710413	0.0339635	0.286555	0.00320601	0.405659	-0.00140582	0.624376
rs9816144	-0.0044176	0.63284	0.00328776	0.491496	0.00203215	0.70727	-0.00566875	0.0503153	0.0103979	6.6309e-05	0.00491967	0.058944	0.0086605	0.000681619	0.00639252	0.012796	0.00543434	0.0313795	0.00207753	0.488041	-0.00177941	0.607958	-0.00105739	0.763558	0.00114271	0.621316	-2.68205e-05	0.991765	-0.00434048	0.0267888	0.00789105	0.00196385	-2.16098e-05	0.98864	0.000258409	0.888835	0.000575073	0.651622	0.00286058	0.0250886	0.00192068	0.0678881	-0.0213654	2.12518e-10	0.00175368	0.0631948	9.06944e-05	0.973436	0.00119793	0.669417	-0.00185709	0.473743	0.010266	7.04728e-05	0.00355098	0.166731	-0.000704303	0.784691	0.00943998	6.52931e-05	0.00175097	0.385173	-0.00317172	0.225222	0.00156616	0.489277	0.000192246	0.928265	0.00348191	0.0551478	0.00109241	0.5519	-0.000720406	0.796652	-0.00729519	0.00325385	0.000700117	0.785957	0.007765	0.000446257	-0.0048262	0.0628119	0.000958529	0.711244	-0.00432765	0.00358233	0.000433602	0.865553	-0.00108277	0.481793	-0.0130603	0.000606059	0.00700653	0.0216695	0.0021941	0.468504	0.00267599	0.322088	-0.00138706	0.64877	-0.00190808	0.530527	-0.00130069	0.423011	0.00159082	0.418769	0.0148213	5.43309e-07	0.00367427	0.112559	0.00406655	0.114053	-0.00299951	0.0207368	-0.00237982	0.0620867	-0.00224382	0.0584452	0.000969305	0.450281	-0.00178026	0.163492	-0.0065372	4.30993e-09	-0.00652664	3.8173e-07	-0.00453342	5.41627e-06	-0.00206618	0.114403	-0.00347066	0.332902	-0.00515024	1.81869e-06	-0.0088992	0.00171628	0.00781864	5.21912e-10	0.000284382	0.77626	5.25223e-05	0.964374	0.0039068	0.00031042	0.00807648	0.0896692	0.00383465	0.0527947	0.00186607	0.381595	0.00136756	0.649963	0.0026143	0.536043	0.0059169	2.06164e-07	0.00143138	0.171246	-0.000230112	0.797989	0.00168885	0.667402	0.0164447	0.00365124	0.0138734	0.00923987	-0.00415061	0.316534	-0.00314645	0.126847	-0.00299879	0.162749	-0.000512048	0.844472	-0.00356939	0.5402	0.00236577	0.44533	-0.00433679	0.641961	-0.000835765	0.829721	-0.00417065	0.454101	-0.00590846	0.00684584	0.00139745	0.821423	-0.00637909	0.00399785	-0.00124784	0.637536	-0.00246132	0.392011	-0.00151737	0.530283	0.000969867	0.752619	0.0231767	4.32204e-08	0.00953397	0.312583	0.0255504	0.00689998	0.00134729	0.704428	-0.000990335	0.816818	0.00224792	0.555056	-0.00112922	0.0587354	-1.67252e-05	0.983484	-0.00842679	0.0154615	-0.00112421	0.222116	-0.00476602	0.0601162	0.000241657	0.943914	0.00666222	0.0279817	0.00110585	0.802629	0.000575549	0.803753	0.00428775	0.196267	-0.00124626	0.686679	0.00263148	0.438022	0.00272273	0.454468	-0.00379903	0.0812748	-0.00265318	0.211056	0.000932708	0.314391	3.43455e-05	0.986332	-0.00170215	0.28887	0.00708098	0.0822313	-0.00171967	0.770361	0.00333513	0.255896	0.000642884	0.734111	0.00316754	0.410426	0.0011896	0.394598	0.00135364	0.110211	-0.0027384	0.168208	0.00342751	0.0591838	0.001411	0.387297	0.00367694	0.0231024	-0.00177741	0.782326	-0.00134322	0.393829	-0.00155466	0.334774	-0.000768627	0.722942	-0.00381922	0.00177226	0.019093	1.63841e-13	-0.000979222	0.238003	0.000460503	0.925435	-0.010777	6.729e-05	0.00601166	0.029464	-0.00103334	0.0361143	-0.000982766	0.602953	-0.000238014	0.854612	-0.0101552	0.00238268	-0.00629692	0.43429	0.00449839	0.388418	-0.00274375	0.571483	-0.00131029	0.607805	3.6089e-05	0.993897	-0.00105902	0.641698	0.00502885	0.0516443	-0.000599006	0.684382	0.00129096	0.310521	-0.00532151	0.204838	0.0146721	0.000107504	-0.000108668	0.887461	0.00134894	0.777226	-0.00665315	0.317434	0.00909131	0.000195883	-0.0149386	2.98816e-05	0.000367931	0.915611	0.00333712	0.423777	0.00376184	0.370077	0.00154617	0.348415	0.000670025	0.608504	0.00100218	0.764287	-0.00194674	0.700264	-0.00500664	0.315512	-0.00175287	0.713074	-0.00167384	0.51125	0.00858242	0.107936	-0.00260934	0.192754	-0.000412467	0.962189	0.0111964	0.223004	0.010782	0.00776643	-0.00859001	0.0254053	-0.0105058	0.256804	0.0198569	0.0741296	-0.0177919	0.0398116	0.00752813	0.246672	-0.024039	0.00271837	-0.00421715	0.525884	0.00314344	0.319968	0.00727011	0.112901	-0.00137426	0.765785	-0.00624872	0.689529	0.00846665	0.173097	-0.00044087	0.943851	0.011259	0.0679419	0.0180263	0.0363221	0.00907427	0.290758	0.0115435	0.134438	-0.00315278	0.713781	-0.0114847	0.181936	0.00482148	0.573249	-0.000421063	0.883175	-0.00105828	0.805836	-0.0003955	0.911279	-0.00130585	0.722962	-0.00271889	0.368732	-0.00277663	0.469968	-0.000370321	0.85644	-0.00108754	0.870674	0.00167966	0.798587	0.00100764	0.613669	0.00080548	0.603069	0.0118491	0.0142013	-0.0025399	0.755176	0.00421539	0.0772029	0.000100161	0.964039	-0.00458882	0.139867	-0.00774741	0.0208398	-0.00161525	0.608652	0.00135456	0.689099	0.00267308	0.455412	-0.00426303	0.261944	-0.00425651	0.155651	-0.00175707	0.537818	-0.00102796	0.741665	0.0014751	0.571986	-0.0045711	0.101755	-0.00994186	0.108178	-0.00427377	0.149821	0.00351297	0.49556	-0.000504821	0.883783	-0.00285861	0.0683667	-0.00947315	0.0049636	0.00470062	0.297572	-0.00394826	0.37683	-0.00528246	0.553366	0.00157093	0.724142	-0.0130615	0.00060535	0.00937582	2.53443e-07	-0.00520807	0.236304	-0.000626561	0.893754	-0.0210497	0.104032	-0.00132747	0.393419	0.00596133	3.61025e-07
rs1448609	0.00626177	0.474445	0.00151413	0.737737	-0.000969973	0.849815	0.00308694	0.259383	-0.00874649	0.000383099	-0.00647646	0.00847893	-0.00966759	5.99109e-05	0.000648494	0.789321	-0.00506762	0.0337194	-0.00173459	0.540068	0.00131164	0.688972	-0.00206691	0.533928	-0.000875479	0.68891	-0.00282129	0.25071	0.00125503	0.498087	-0.00509128	0.0345695	-0.00233753	0.103192	-0.000141846	0.935301	0.00329452	0.00623036	-0.00509937	2.38467e-05	-0.00300238	0.00253045	0.0204267	1.29096e-10	-0.00203508	0.0224823	-0.000768538	0.765222	-0.00491639	0.0636561	-6.65803e-05	0.978314	-0.00374534	0.124952	-0.00237121	0.328575	0.000327401	0.893106	-0.00421629	0.0591617	0.000413523	0.828198	-0.00311727	0.207332	0.00230256	0.28211	-0.0024616	0.222587	-0.00500791	0.00351921	-0.00358272	0.0389661	0.00604587	0.0220917	0.00699654	0.00281585	-0.00363767	0.13549	-0.00961866	4.1922e-06	0.00157283	0.521176	0.00523135	0.0325624	0.00025302	0.857063	0.000832028	0.731031	-0.0017459	0.230153	0.000635788	0.859819	0.00140156	0.627755	0.00294456	0.304379	-0.00528316	0.0389759	-0.000571631	0.8429	-0.000163009	0.95489	0.00289999	0.0590664	-0.0053682	0.00390543	-0.00604495	0.0305721	-0.00239822	0.27352	-0.000995025	0.682468	-0.000207498	0.865603	-0.000753949	0.53181	-0.00195415	0.0813358	0.000802548	0.50863	-0.00153709	0.203123	0.0033862	0.00129216	0.00643337	1.19277e-07	0.00125753	0.18203	0.00243929	0.0486829	-0.00368734	0.275993	0.0023537	0.0210959	0.0027181	0.311524	-0.0076978	9.68396e-11	-0.00124891	0.186813	-0.000248186	0.823359	-0.00200348	0.0501521	-0.00187184	0.677462	-0.00135219	0.469451	0.000502125	0.80326	0.00244427	0.390732	-0.000955083	0.810926	-0.00283763	0.00840231	-0.000414069	0.675067	0.00252471	0.00296087	0.00249441	0.501751	-0.00119822	0.822493	-0.000488706	0.922743	0.00489613	0.205813	0.00333385	0.0872323	0.00378921	0.062259	0.00270936	0.269545	0.00747358	0.171956	-0.00121794	0.67572	0.0114354	0.191718	0.00312931	0.391259	0.00781573	0.135224	0.00642494	0.0018461	0.00036938	0.949386	0.00842064	5.73088e-05	-0.00399692	0.108084	-0.00354709	0.189103	-0.000192945	0.932358	0.00514193	0.0749298	-0.00983512	0.0138427	-0.0156655	0.0823702	-0.0189547	0.0361076	0.00102201	0.760608	-0.00202397	0.616215	-0.00593187	0.0989931	0.000450439	0.424565	0.00133754	0.0795372	0.0080907	0.0138387	0.00197497	0.0231419	0.0040105	0.0938866	0.00230307	0.477728	0.00145388	0.61157	-0.012989	0.00187341	0.000260294	0.905223	-0.000576917	0.853911	-0.000308317	0.91583	-0.00206995	0.518228	-0.00559318	0.103697	0.00512504	0.0127577	0.00473036	0.0181798	-0.000906406	0.30055	-0.000364263	0.847584	0.00123209	0.41649	-0.00421031	0.273817	0.00992526	0.0745016	-0.00141626	0.609325	0.00118658	0.506771	0.00261562	0.471623	-0.00195982	0.137469	0.000368004	0.645582	0.000255522	0.891692	-0.000381747	0.823888	-0.00138903	0.367422	0.00309486	0.0428701	-0.00798552	0.187068	-3.28411e-05	0.982402	-0.00163839	0.281767	0.000496615	0.808517	0.00412797	0.000350845	-0.0137385	1.96784e-08	0.000836665	0.286146	-0.00285101	0.53993	0.0117005	4.74076e-06	-0.00574263	0.0278508	0.000964152	0.0386436	-0.000213421	0.904877	-0.000265665	0.828686	0.00524249	0.0959346	-0.00914502	0.232464	0.00867041	0.0777111	-0.00655797	0.150909	-0.00397044	0.0988894	-0.00205771	0.643484	0.000595243	0.781986	-0.00346277	0.156176	0.00233741	0.0932596	0.00182768	0.129785	-0.00371036	0.351051	-0.0115603	0.00128313	0.00141581	0.0510811	-0.00131779	0.770373	0.00914995	0.146676	-0.00384779	0.0968332	0.00194092	0.56521	-0.00313993	0.337599	0.0115381	0.00340239	0.00812779	0.0402077	-0.00122641	0.430495	0.000299344	0.808278	0.0047298	0.133819	0.0153086	0.00151042	0.00286026	0.548312	-0.00149593	0.742156	0.00247448	0.30864	4.02346e-05	0.993689	6.93547e-05	0.971049	0.00350042	0.670585	0.0164327	0.0592071	-0.00118296	0.7579	-0.00151093	0.678203	0.0143878	0.100944	-0.0214688	0.0415356	0.00120887	0.882804	-0.00517297	0.400765	0.00543301	0.473922	-0.00481839	0.444501	0.00461107	0.121722	-0.00278603	0.521489	0.0077156	0.0775412	0.00787665	0.589434	0.000646065	0.912631	0.00790042	0.18282	-0.00942807	0.106486	-0.0155199	0.0538948	0.0026862	0.737994	-0.0152692	0.0341774	-0.0126076	0.116697	0.00878552	0.274855	-0.00720961	0.367709	0.000234789	0.930892	0.000675859	0.868124	-0.000661596	0.843603	0.00265088	0.446363	0.00178813	0.531612	-0.00123877	0.733007	0.00462946	0.0167061	0.00490661	0.433088	-0.00879156	0.156099	0.00246727	0.190732	-0.00169528	0.246942	-0.0061999	0.176057	-0.00721411	0.346107	-0.00281452	0.211948	-0.00193529	0.356701	0.00948613	0.00123067	-4.21414e-05	0.989402	0.00523842	0.0792065	0.000703618	0.826072	0.00463874	0.170476	-0.00261118	0.467741	-0.00146484	0.605592	-0.00365159	0.176051	0.00037404	0.899332	0.0038988	0.113945	0.000871692	0.741499	0.00633008	0.27935	0.00190478	0.497477	-0.00137227	0.778185	-0.00307056	0.347427	0.00199662	0.178018	0.00457362	0.151264	0.00113144	0.790972	-0.00493723	0.24269	0.00889023	0.292051	0.0157366	0.000207459	0.000637127	0.859527	-0.00324597	0.0587584	0.00452339	0.280802	0.000699508	0.875029	0.0595103	1.16335e-06	-0.000362546	0.806762	-0.00455533	3.60482e-05
rs7653470	0.00208669	0.785765	-0.00132405	0.737007	-0.00602	0.177676	-0.0024577	0.303617	0.00687339	0.00139257	0.00976454	5.53823e-06	0.00822473	9.16979e-05	-0.00487219	0.0214542	0.002059	0.322865	0.000874752	0.723309	0.00300719	0.293253	0.00712704	0.0139754	0.003067	0.107925	0.00299861	0.161881	0.00491261	0.0023768	-0.0040111	0.0563979	0.0022606	0.0709763	0.000735071	0.629832	-0.00298608	0.00449136	0.00349557	0.000905568	0.00268823	0.00194998	-0.00483233	0.0815876	0.000803494	0.302091	-3.97307e-05	0.985893	0.0034667	0.134274	0.00295434	0.167072	-0.00199407	0.349352	0.000632526	0.765257	6.83184e-05	0.974367	-0.00159653	0.412959	-0.00136078	0.413241	0.00212919	0.323701	-0.00201843	0.280021	0.0016321	0.354199	0.002454	0.101327	0.0029217	0.0537306	-0.00739319	0.00134447	-0.00312913	0.125896	-0.000743482	0.726656	0.00577748	0.00154118	0.00128462	0.548291	-0.00533247	0.0125534	0.00101717	0.40668	0.0020397	0.334323	0.00329011	0.00957162	0.00625456	0.0465361	-0.00515774	0.0408255	-0.00561581	0.0247447	0.00902996	5.25482e-05	0.00465372	0.0644088	-0.00284998	0.256864	-0.00535583	6.58244e-05	0.00188223	0.246187	-0.00217998	0.371944	0.00169358	0.375406	-0.000890967	0.674716	0.00306724	0.00414819	0.00231504	0.0278038	0.00364835	0.000191879	0.000374498	0.72361	0.0027452	0.00918353	-0.000222856	0.808306	-0.000834032	0.431466	0.00298854	0.000278276	-0.00106227	0.325135	-0.00388654	0.188163	0.000440401	0.620999	0.00487373	0.0373542	0.00196715	0.0581335	0.00130182	0.114828	0.000280489	0.772495	-0.0018267	0.0410579	0.000315493	0.93609	-8.17699e-05	0.960104	0.000875389	0.620016	0.000168833	0.94605	-0.00240975	0.490759	0.00156275	0.0962634	-5.48883e-05	0.94933	-0.00187251	0.0118636	-0.00277005	0.394545	-0.0111826	0.0166508	-0.00757375	0.0856639	0.00178638	0.599281	-0.00102655	0.546732	-0.00187297	0.29154	0.000664016	0.757322	-0.00215677	0.653155	0.00146513	0.565845	-0.00452388	0.555872	-0.00494897	0.122108	-0.000405485	0.929573	-0.00237625	0.187835	-0.00288818	0.571018	-0.0042006	0.0217173	0.0040546	0.0629863	0.00191108	0.419677	0.00101979	0.608577	-0.00418452	0.0989792	-0.00596074	0.0879983	0.00230084	0.771251	0.00197596	0.803463	-0.00369523	0.207716	-0.00193537	0.583557	0.00868506	0.00573677	7.15411e-05	0.884685	-0.00044182	0.507837	-0.00208465	0.468188	0.000300971	0.692194	-0.000108882	0.958514	-0.00314846	0.267019	-0.00197988	0.429091	0.00805213	0.0274996	0.00152519	0.425034	-0.00574167	0.0361286	-0.00240089	0.346674	-0.00194102	0.48843	0.000888092	0.767633	-0.00366879	0.0414664	-0.00341527	0.051176	-0.000473877	0.535804	-0.000112303	0.945943	0.00224712	0.0894678	-0.00636918	0.0583533	-0.00867564	0.0745125	-0.00184057	0.447541	-0.00225747	0.14856	-0.00594384	0.0613629	0.00125139	0.278093	-0.00106973	0.126303	0.000340297	0.83572	-0.00173505	0.247368	0.00184761	0.170342	-0.00351068	0.00862793	0.0120967	0.0226091	0.002898	0.0257542	0.00186237	0.161059	0.00250751	0.160761	-0.00192627	0.0559944	0.00410477	0.0545888	0.000180792	0.791708	-0.00659495	0.104282	-0.0106257	1.91854e-06	0.00571376	0.012115	-0.000162039	0.690471	0.00347001	0.0260044	-0.000444305	0.678415	-0.0013042	0.63581	0.00784736	0.23815	-0.0044261	0.302685	0.00857163	0.0317008	0.00579188	0.00590332	-0.00253317	0.514328	0.00124259	0.50806	2.23899e-05	0.991619	-0.000265614	0.827038	-0.00304201	0.0037928	0.00320248	0.355409	0.00152408	0.625966	-0.00111108	0.0794264	0.0065068	0.098549	0.0022356	0.684216	0.000134504	0.946841	0.00750466	0.010973	0.00698978	0.0146298	-0.0132047	0.000124433	-0.00800258	0.0207751	0.00161554	0.234796	-0.000439126	0.683973	-0.00507767	0.0655632	-0.0144729	0.000560942	-0.000758705	0.854662	0.00221489	0.575336	0.000607506	0.773767	-0.00220692	0.617904	-0.0012061	0.467897	-0.00287098	0.688062	-0.0224099	0.00310343	-0.000929737	0.780592	0.0041185	0.193461	-0.010409	0.17256	0.00817772	0.371897	0.00202946	0.775958	0.000469225	0.930176	0.00595612	0.367038	0.0067059	0.221157	-0.0130765	5.30984e-07	-0.000710813	0.851506	-0.00245033	0.521122	-0.00995103	0.435667	0.00380762	0.458636	-0.00828434	0.109391	0.0082921	0.103912	0.0144617	0.0401683	-0.00607492	0.387368	0.00294363	0.640817	0.00439935	0.531789	-0.005041	0.474017	-0.0114927	0.100823	0.0005901	0.802661	0.00371254	0.29604	0.00392778	0.179377	-0.000935226	0.758048	-0.00119134	0.632817	0.00618	0.0510483	-0.00415018	0.0138832	0.0011279	0.837114	0.00307731	0.570089	-0.0020325	0.216702	0.00160597	0.208253	-0.00187195	0.639247	0.00486941	0.466763	-0.00158567	0.420394	0.0025708	0.160718	-0.00798439	0.00185242	0.00376126	0.173299	-0.000406877	0.875583	0.00151849	0.585979	-0.00691873	0.0189429	0.0137466	1.13042e-05	0.00944761	0.000130872	0.00734262	0.00178107	-0.00301488	0.240702	-0.0037344	0.0828077	0.00285825	0.215476	0.00170747	0.73802	0.00385979	0.115312	0.00398707	0.348498	0.00464066	0.10422	-0.00298502	0.0210462	0.00211547	0.44695	-0.0015566	0.67638	-0.00130903	0.722897	8.70471e-05	0.990614	-0.0162045	1.11381e-05	0.0062549	0.0465238	-0.00278238	0.0639067	-0.00413584	0.25662	0.00289809	0.45481	-0.0717225	1.89306e-11	0.0033039	0.010321	0.000857058	0.374305
rs35806405	-0.00243078	0.795556	0.00329096	0.496807	0.0024012	0.661478	-0.00614026	0.03641	0.00999247	0.000154542	0.00458401	0.0824254	0.0087981	0.000660237	0.00542078	0.0372256	0.00460666	0.0718008	0.00147591	0.626858	-0.00296639	0.398686	0.000495817	0.889299	0.000944814	0.686912	0.00037042	0.888127	-0.00435152	0.0284459	0.00737292	0.0043109	-0.000426171	0.781689	-0.000127114	0.9459	0.000507432	0.694194	0.00237968	0.0659077	0.00197332	0.0641396	-0.0208705	9.16041e-10	0.00187796	0.0496086	-0.000447363	0.871219	0.00101213	0.721821	-0.00114359	0.663293	0.0101007	0.000113711	0.00332837	0.200872	-0.00145923	0.576414	0.0100234	2.86374e-05	0.00202934	0.320576	-0.00322941	0.22299	0.00156628	0.494963	-7.15464e-05	0.973623	0.00385781	0.0360042	0.0016173	0.384718	-0.000387739	0.891133	-0.00712691	0.00455094	0.00105788	0.685508	0.00843649	0.00016676	-0.00413221	0.115938	0.0001556	0.952709	-0.00436139	0.0037673	2.08082e-05	0.993602	-0.0011249	0.47078	-0.0126791	0.00101928	0.00672584	0.0296241	0.00273156	0.373138	0.00285537	0.297117	-0.000790283	0.797879	-0.00214417	0.486712	-0.00129318	0.431929	0.00115344	0.562866	0.0149185	6.47308e-07	0.00366273	0.118497	0.00461194	0.0769543	-0.00326015	0.0131098	-0.00255031	0.0484939	-0.00248633	0.0384921	0.00089748	0.4903	-0.00177135	0.171237	-0.00695389	7.09634e-10	-0.00630259	1.30451e-06	-0.00485137	1.55964e-06	-0.00248203	0.0612708	-0.00319757	0.378765	-0.00540243	7.7894e-07	-0.00958681	0.000857706	0.00770376	1.53181e-09	0.000387938	0.702012	0.000179844	0.880025	0.00398891	0.00027968	0.00877316	0.0689421	0.00373008	0.063039	0.00240824	0.265088	0.00208605	0.494457	0.00398213	0.35221	0.00593339	2.74953e-07	0.001776	0.0938944	-0.000296358	0.744926	0.00267515	0.501723	0.0157673	0.00595647	0.0145561	0.00704899	-0.00220886	0.598794	-0.00291034	0.163627	-0.00267977	0.218283	0.000507636	0.847857	-0.00187995	0.750259	0.00203147	0.517711	-0.00129077	0.89135	-9.81716e-05	0.980112	-0.00290343	0.606963	-0.0054676	0.0135351	0.000886822	0.887589	-0.00588589	0.00877383	-0.00130799	0.625953	-0.00225355	0.439175	-0.00170683	0.486091	0.0013661	0.661222	0.0249381	6.04026e-09	0.00950547	0.320118	0.0244687	0.0106333	0.00116418	0.746342	-0.000527859	0.903028	0.00117371	0.76106	-0.00105626	0.0810341	-4.12644e-05	0.959804	-0.00786859	0.0256725	-0.0010778	0.248079	-0.00383145	0.135878	0.000616275	0.859477	0.00649177	0.0346027	-8.45776e-05	0.98495	0.000159769	0.945731	0.00356556	0.288956	-0.00106941	0.732683	0.00291887	0.395953	0.00266874	0.469396	-0.00307527	0.163731	-0.0014021	0.514276	0.0010955	0.243553	-7.1353e-05	0.971982	-0.00126667	0.435982	0.00860201	0.0372215	-0.0031793	0.594339	0.00448663	0.131498	0.000781094	0.683845	0.0039367	0.312719	0.00078442	0.579624	0.0012835	0.135052	-0.00324952	0.106616	0.00359779	0.0506518	0.00154998	0.348693	0.00339957	0.0382243	0.000224257	0.972553	-0.00116717	0.464674	-0.00133068	0.415206	-0.000468151	0.83125	-0.00355253	0.00411113	0.0185042	1.73721e-12	-0.000631028	0.453004	-0.000234627	0.962467	-0.0111069	5.04136e-05	0.00764366	0.00629647	-0.000964563	0.0535447	-0.000530316	0.781778	-0.000215626	0.869871	-0.011863	0.00046389	-0.00599011	0.462788	0.0051261	0.332291	-0.00123623	0.80139	-0.00173068	0.503674	-0.000112497	0.981235	-0.00103206	0.654496	0.0056486	0.0309853	-0.000232954	0.876023	0.000898959	0.485872	-0.00565976	0.183316	0.0157238	4.20853e-05	-0.000144104	0.85307	0.000913263	0.850137	-0.00656367	0.330624	0.00944706	0.000133836	-0.0144999	6.36004e-05	0.000692559	0.843944	0.00177534	0.67453	0.0030766	0.469409	0.00175572	0.293326	0.00097738	0.460856	0.000765953	0.82105	-0.00227765	0.656703	-0.00655328	0.194766	-0.00252985	0.600448	-0.00168528	0.513984	0.00705616	0.192204	-0.00312677	0.123452	-0.00270799	0.758999	0.012056	0.195205	0.0108988	0.00790081	-0.00865818	0.0261533	-0.0119608	0.202559	0.0223418	0.047365	-0.0191174	0.0292331	0.00659061	0.316781	-0.0260541	0.00134114	-0.00326712	0.627623	0.00315429	0.324832	0.00469627	0.312089	-0.00110193	0.813604	-0.00604202	0.703392	0.00626497	0.320104	-0.00122512	0.846935	0.0117409	0.0604695	0.0201292	0.021022	0.0100425	0.248406	0.0115109	0.140598	-0.00347135	0.690154	-0.0108449	0.213362	0.0021469	0.804448	0.000533533	0.854253	-0.000120487	0.977982	0.000442035	0.902209	-0.00094337	0.80052	-0.00198826	0.516677	-0.00211234	0.587617	0.000253271	0.902851	-0.000143217	0.983132	0.00358717	0.591083	0.00140996	0.48589	0.000936761	0.550767	0.0114724	0.0191739	-0.000401846	0.961211	0.0044304	0.0668151	0.000109315	0.961269	-0.00506461	0.107934	-0.00711416	0.036293	-0.00162532	0.611234	0.00181158	0.597549	0.00243758	0.501827	-0.00233956	0.543572	-0.00298882	0.325282	-0.00218312	0.450076	-0.000948422	0.763932	0.00125842	0.634213	-0.00432678	0.126324	-0.0112309	0.0732991	-0.0048091	0.109697	0.00253856	0.626993	-0.00143615	0.681521	-0.00210751	0.184803	-0.0100844	0.0031635	0.0056663	0.215219	-0.00480879	0.288062	-0.00647918	0.473643	0.00147074	0.744342	-0.0126802	0.00101815	0.0101719	3.40864e-08	-0.00697244	0.117638	0.000334616	0.943906	-0.0228376	0.0817556	-0.00111174	0.480539	0.00603504	3.70418e-07
rs13064386	-0.00253214	0.787207	0.0033708	0.4864	0.00248062	0.650995	-0.00614274	0.0363204	0.0099734	0.000158906	0.00460257	0.0811676	0.00878414	0.000672797	0.0053776	0.0387493	0.00462254	0.0708058	0.00149509	0.62236	-0.00295694	0.400154	0.000513835	0.885296	0.000913356	0.696791	0.000403126	0.878314	-0.00436571	0.0279214	0.00738534	0.00424298	-0.000441591	0.773985	-0.000133661	0.943114	0.000519639	0.687202	0.00234995	0.0693384	0.00195476	0.0666634	-0.0209289	8.19931e-10	0.00187581	0.0498525	-0.000492361	0.858386	0.000988431	0.728055	-0.00110193	0.674821	0.0101126	0.000111475	0.00329501	0.20539	-0.00146646	0.574498	0.010013	2.91518e-05	0.00205013	0.315607	-0.00317829	0.230368	0.00157281	0.493135	-6.05074e-05	0.97769	0.00387766	0.0350461	0.0016294	0.381137	-0.000347729	0.9023	-0.00709837	0.00471246	0.00101216	0.698399	0.0084483	0.000163094	-0.00411782	0.117186	0.000157013	0.952277	-0.00436823	0.00371053	-2.9875e-06	0.999081	-0.00112426	0.470998	-0.0127297	0.000972	0.00673381	0.0294167	0.00276792	0.366764	0.0028255	0.302156	-0.000714334	0.816924	-0.00215419	0.484637	-0.00131235	0.425107	0.00112938	0.571007	0.0149561	6.0521e-07	0.00365898	0.118846	0.00461965	0.0764399	-0.00325016	0.0133853	-0.00253651	0.0497059	-0.00248644	0.0384683	0.000914171	0.482234	-0.00175071	0.176247	-0.00694286	7.52621e-10	-0.00629916	1.3195e-06	-0.00483866	1.65775e-06	-0.00245475	0.0641561	-0.00315323	0.385386	-0.00539525	8.0403e-07	-0.00955163	0.000895389	0.00773011	1.34356e-09	0.000389218	0.701055	0.00018401	0.877258	0.0039836	0.000284872	0.0087981	0.0681486	0.00374555	0.0619474	0.00240075	0.266563	0.00207177	0.497405	0.00397963	0.3525	0.00590972	3.05973e-07	0.00177215	0.0946007	-0.000296979	0.744403	0.00265782	0.504486	0.0158063	0.00583263	0.0145832	0.00694176	-0.00220886	0.598794	-0.00292342	0.16173	-0.00269991	0.214832	0.000495883	0.851334	-0.00199092	0.736044	0.00200274	0.52364	-0.00134685	0.886657	-0.000176816	0.964187	-0.00296258	0.599648	-0.0054795	0.0133307	0.000977961	0.876121	-0.00588633	0.00876697	-0.00135527	0.613515	-0.00227122	0.435582	-0.00172134	0.482382	0.00136385	0.661735	0.024926	6.13706e-09	0.00943154	0.323881	0.0243548	0.0109995	0.00116401	0.74637	-0.000534668	0.901781	0.00115011	0.765716	-0.0010579	0.080556	-4.44453e-05	0.956707	-0.00786273	0.0257788	-0.00108201	0.246226	-0.00382699	0.136323	0.000627466	0.856949	0.00653113	0.0335164	-7.94032e-05	0.98587	0.000172082	0.941554	0.00357541	0.287613	-0.0010845	0.729052	0.00290785	0.397726	0.0026316	0.475591	-0.00310022	0.160328	-0.00142869	0.506321	0.00109236	0.244898	-6.97639e-05	0.972605	-0.00126714	0.435775	0.00856894	0.0379519	-0.0031006	0.60349	0.00448935	0.131253	0.000770775	0.687793	0.00396197	0.309611	0.000789307	0.577254	0.00128124	0.135731	-0.00325214	0.106324	0.00360793	0.0499986	0.00155165	0.348163	0.00340998	0.0376318	0.000181708	0.977759	-0.00116268	0.466359	-0.00135286	0.40744	-0.000485594	0.825049	-0.00357036	0.00392539	0.0185391	1.5728e-12	-0.000632034	0.45225	-0.000283385	0.954672	-0.0111269	4.87923e-05	0.00766499	0.00614833	-0.000952359	0.0566204	-0.000526329	0.783362	-0.000233997	0.858885	-0.0118666	0.000461662	-0.00608294	0.455826	0.00508691	0.335967	-0.00113663	0.817082	-0.00171885	0.506565	-0.000163955	0.972652	-0.00107128	0.642242	0.0056252	0.0316754	-0.000171644	0.908476	0.000897081	0.486748	-0.00568689	0.181192	0.0156843	4.39346e-05	-0.000141552	0.855633	0.000947459	0.844584	-0.00656436	0.330538	0.00943421	0.000136446	-0.0145287	6.14267e-05	0.000628083	0.8583	0.00182113	0.666616	0.00309177	0.467192	0.0017693	0.289573	0.000982114	0.458654	0.000779835	0.817851	-0.00222821	0.66365	-0.00667801	0.186345	-0.00260405	0.589757	-0.00174439	0.499278	0.00701876	0.194506	-0.0031068	0.125816	-0.00270799	0.758999	0.012056	0.195205	0.0108988	0.00790081	-0.00865818	0.0261533	-0.0119608	0.202559	0.0223418	0.047365	-0.0191174	0.0292331	0.00659061	0.316781	-0.0260541	0.00134114	-0.00326712	0.627623	0.00314154	0.326748	0.00470182	0.311484	-0.00116015	0.803937	-0.00613415	0.698979	0.00619631	0.325385	-0.00114513	0.856803	0.0117252	0.0607857	0.0200426	0.0215752	0.00995192	0.25268	0.0115656	0.138705	-0.00336642	0.699043	-0.0108923	0.211351	0.00214079	0.804985	0.000485485	0.867242	-8.81132e-05	0.983897	0.000338979	0.924926	-0.000968214	0.795369	-0.00194701	0.525388	-0.00217544	0.576484	0.000233698	0.91032	-0.000190877	0.977519	0.0035566	0.594233	0.0013951	0.490474	0.000938564	0.549978	0.0114568	0.0193294	-0.000426461	0.958836	0.00444587	0.0658486	0.000106972	0.962096	-0.00498645	0.113454	-0.00714137	0.035571	-0.00154574	0.628769	0.0018582	0.588126	0.00238564	0.510948	-0.00237215	0.537941	-0.00299831	0.323711	-0.00222695	0.440997	-0.000955173	0.762281	0.00129725	0.623762	-0.00430038	0.128621	-0.0112178	0.0736132	-0.00472961	0.115662	0.00253055	0.628054	-0.0013932	0.690524	-0.00210473	0.185349	-0.0100924	0.00313728	0.00573885	0.209367	-0.00477475	0.29145	-0.00640796	0.478467	0.00150925	0.737866	-0.0127308	0.000970923	0.0101783	3.33889e-08	-0.00706249	0.112934	0.00039818	0.933268	-0.0229352	0.0804361	-0.00114604	0.467056	0.00605301	3.41418e-07
rs6795667	0.00223424	0.770937	-0.00114815	0.770793	-0.00605962	0.174645	-0.00231014	0.333342	0.00689412	0.00133949	0.00980905	4.96396e-06	0.00817453	0.000100424	-0.00488503	0.0210508	0.00210568	0.311782	0.000813596	0.741821	0.00300503	0.293363	0.00706202	0.0148277	0.00300988	0.114476	0.0030255	0.157954	0.00495337	0.00217465	-0.00384305	0.0674167	0.00214977	0.0858087	0.000715426	0.638849	-0.00294903	0.00499161	0.00346393	0.0010023	0.00263964	0.00234063	-0.00503796	0.069286	0.000817928	0.293253	-0.000272549	0.903415	0.0032079	0.165642	0.00317966	0.136811	-0.00191188	0.369336	0.000657527	0.756153	-9.99053e-05	0.962505	-0.00161755	0.406607	-0.00144228	0.385599	0.00220233	0.307126	-0.00197558	0.290125	0.00177167	0.314327	0.00251452	0.0930206	0.00290085	0.0553446	-0.0074406	0.00124468	-0.00317797	0.119914	-0.000773525	0.715947	0.00596474	0.00107156	0.00133358	0.532955	-0.00532932	0.0125631	0.000886361	0.46944	0.00203796	0.334503	0.00336042	0.00810701	0.00599219	0.0564018	-0.00514445	0.0412473	-0.00576199	0.0211689	0.0091905	3.82291e-05	0.00475143	0.0588753	-0.0026784	0.286378	-0.00533953	6.86548e-05	0.0018453	0.255359	-0.00245783	0.313893	0.00184128	0.334973	-0.00110193	0.603548	0.00309101	0.00384883	0.00237516	0.0239284	0.00365886	0.000182528	0.000368972	0.727396	0.00285292	0.00675469	-0.000299802	0.744015	-0.00089314	0.399313	0.00296212	0.000312875	-0.00105955	0.326133	-0.00380502	0.197416	0.000401496	0.652008	0.00485723	0.037898	0.00201203	0.0525197	0.00134154	0.103998	0.000238124	0.806019	-0.00186522	0.0368805	0.000414845	0.915989	-0.000183911	0.910378	0.000893893	0.612521	0.00018694	0.940254	-0.00272989	0.434854	0.00153059	0.103141	-5.32399e-05	0.950826	-0.00188771	0.0111663	-0.00297101	0.360989	-0.0109151	0.0193756	-0.00767757	0.0813113	0.00157211	0.643684	-0.00104922	0.537699	-0.00194544	0.273026	0.000526542	0.806359	-0.0027324	0.56898	0.00147396	0.563336	-0.00493414	0.520441	-0.0053674	0.0934684	-0.000964016	0.833503	-0.00258924	0.151071	-0.00291004	0.567958	-0.004263	0.0197782	0.00403328	0.0642782	0.00180296	0.446271	0.000843019	0.671932	-0.0043152	0.0887275	-0.00624201	0.0738683	0.0023873	0.762817	0.00177298	0.823233	-0.00370267	0.206583	-0.00192892	0.584627	0.00891046	0.00457461	6.91439e-05	0.888467	-0.000465395	0.485243	-0.00206403	0.472379	0.000303882	0.689228	-0.000109633	0.958207	-0.00327401	0.248178	-0.00199873	0.424482	0.00841439	0.0211853	0.00161817	0.397125	-0.00571291	0.0369764	-0.00244227	0.338188	-0.0019389	0.48869	0.000805735	0.788542	-0.00384752	0.0324172	-0.00361097	0.0391364	-0.000447884	0.558207	-0.000192531	0.907416	0.00231424	0.0801534	-0.00634129	0.0593383	-0.00908966	0.0615612	-0.00184245	0.446852	-0.00218508	0.161812	-0.00615699	0.0525086	0.00124836	0.279023	-0.00102486	0.142799	0.000467011	0.775852	-0.00164918	0.271306	0.00186501	0.166144	-0.00356826	0.00756646	0.0119587	0.0241295	0.00289452	0.0258592	0.00188265	0.156335	0.00257771	0.149172	-0.00192197	0.0564273	0.00426074	0.0459195	0.000183013	0.789112	-0.0066111	0.103269	-0.0104035	3.09464e-06	0.00555242	0.0147244	-0.000151892	0.708812	0.00343852	0.0273143	-0.000357355	0.738647	-0.00148452	0.589676	0.00814456	0.220654	-0.00450532	0.293867	0.00800047	0.044871	0.0059645	0.00455978	-0.00254316	0.512455	0.00132993	0.478493	4.21038e-06	0.998423	-0.000313041	0.796685	-0.0030589	0.00358541	0.00337705	0.329541	0.00174749	0.576055	-0.00109593	0.083461	0.00644411	0.101627	0.00205937	0.707747	0.000139015	0.945034	0.00733137	0.0129245	0.00704275	0.0138551	-0.0129671	0.000163525	-0.00759319	0.0281935	0.00168614	0.214774	-0.000390917	0.716965	-0.00513718	0.062363	-0.0145671	0.000513118	-0.000645677	0.876074	0.00173077	0.661421	0.000554622	0.792904	-0.00254032	0.565672	-0.00122026	0.462495	-0.00273293	0.702225	-0.0229693	0.00242771	-0.00136625	0.682194	0.00444633	0.160197	-0.00953557	0.21137	0.00758169	0.407661	0.0024651	0.729529	0.000663677	0.901332	0.00606947	0.357828	0.00647755	0.237121	-0.0130977	5.03011e-07	-0.000512521	0.892583	-0.00228136	0.550079	-0.010276	0.42073	0.00360352	0.482836	-0.00857204	0.0974383	0.00871133	0.0873945	0.0148085	0.0355515	-0.00580304	0.408787	0.0026939	0.669279	0.00376167	0.592754	-0.00439095	0.532712	-0.0112384	0.108455	0.000565804	0.810553	0.00372523	0.294243	0.00401812	0.169408	-0.000900518	0.76667	-0.00120233	0.629548	0.0062613	0.047979	-0.00405907	0.0160718	0.00107866	0.84404	0.00299504	0.580251	-0.00221533	0.177971	0.00168842	0.185645	-0.0017237	0.665889	0.00449424	0.501744	-0.00158366	0.420759	0.00264216	0.14922	-0.00786769	0.00214811	0.00402841	0.144532	-0.000309941	0.905016	0.001643	0.555436	-0.00669574	0.0230732	0.0136099	1.36717e-05	0.00951323	0.000116538	0.00736055	0.00172619	-0.00296834	0.247836	-0.00372325	0.0835771	0.00299964	0.193417	0.00189972	0.709658	0.00376628	0.124237	0.00393037	0.355159	0.00459649	0.107406	-0.00298413	0.0210231	0.00186826	0.501611	-0.00170392	0.647559	-0.00106117	0.773653	-0.000204553	0.977937	-0.0164758	7.84785e-06	0.00599254	0.0563875	-0.0028922	0.0539918	-0.0037705	0.300858	0.00296163	0.444796	-0.071616	1.98245e-11	0.00318746	0.0132943	0.000930335	0.334601
rs13064170	-0.0024645	0.79275	0.00326947	0.49958	0.00247309	0.65197	-0.00615365	0.0359795	0.00993323	0.000168735	0.00460424	0.0810385	0.00874312	0.00071247	0.00543335	0.0367632	0.00459907	0.0722324	0.00152363	0.61571	-0.00292703	0.40491	0.000473652	0.894205	0.000857789	0.714383	0.000409644	0.876355	-0.00438078	0.0273767	0.0073938	0.00419712	-0.000446075	0.771741	-0.000136182	0.94204	0.000502744	0.696843	0.00233135	0.0715554	0.00196092	0.0657945	-0.0208994	8.63823e-10	0.001856	0.0523034	-0.000496602	0.857171	0.001008	0.722878	-0.00111918	0.670011	0.0100888	0.000115616	0.00330439	0.204078	-0.00155173	0.552431	0.0100553	2.69382e-05	0.00206699	0.311617	-0.00311688	0.239474	0.00158316	0.490269	-6.78153e-05	0.974994	0.00390435	0.0337997	0.00166919	0.36959	-0.000338132	0.904978	-0.00709515	0.00472897	0.00099976	0.701899	0.00845043	0.000162339	-0.00410969	0.11789	0.000100203	0.969532	-0.00436157	0.00376124	-1.01763e-05	0.996871	-0.0011463	0.46232	-0.0127789	0.000928098	0.00675744	0.0288423	0.0028299	0.356104	0.00281408	0.304083	-0.000745076	0.809182	-0.00210332	0.494985	-0.00129602	0.430862	0.00115245	0.563144	0.0149722	5.87908e-07	0.00358919	0.126024	0.00461257	0.076875	-0.00323376	0.0138544	-0.00255213	0.0483042	-0.00248252	0.0387638	0.000931952	0.47373	-0.00176622	0.172424	-0.00693065	8.03916e-10	-0.00626195	1.52076e-06	-0.00482124	1.80383e-06	-0.00246573	0.0629582	-0.00320786	0.377179	-0.0054041	7.70232e-07	-0.00952377	0.000926224	0.00772225	1.39313e-09	0.000379432	0.708207	0.00018714	0.87518	0.00405055	0.000224283	0.0087519	0.0695844	0.00384947	0.0550329	0.0023803	0.270615	0.00209909	0.491711	0.00417864	0.328898	0.00590427	3.13233e-07	0.00177422	0.0941904	-0.000298845	0.742831	0.00267823	0.501179	0.0159794	0.00531258	0.0147308	0.00638773	-0.0022952	0.584584	-0.00293166	0.160518	-0.00272683	0.210267	0.000526825	0.84217	-0.00198666	0.736581	0.00192347	0.540187	-0.00122547	0.896809	-0.000127172	0.974237	-0.00301531	0.593156	-0.00551237	0.0127797	0.000963856	0.87789	-0.00592529	0.00832576	-0.00129936	0.628213	-0.00236636	0.416585	-0.00177957	0.467671	0.00136812	0.66073	0.024988	5.61392e-09	0.00927877	0.331693	0.0240641	0.0119779	0.00111162	0.7574	-0.000541483	0.900528	0.00119493	0.75685	-0.00104914	0.0830719	-6.48001e-05	0.93691	-0.00783943	0.0262092	-0.00109075	0.242394	-0.00381459	0.137567	0.000525113	0.880081	0.00650198	0.0343005	-2.13642e-05	0.996198	0.000168385	0.942804	0.00357309	0.287888	-0.00110324	0.724539	0.00288044	0.402153	0.00254028	0.491005	-0.0031881	0.148773	-0.00148514	0.489635	0.00108127	0.249681	-6.61472e-05	0.974023	-0.00125846	0.438904	0.00852334	0.0389711	-0.00314147	0.598695	0.00450565	0.129829	0.000798961	0.676985	0.00393507	0.312868	0.000808171	0.568158	0.0012784	0.136569	-0.003256	0.105883	0.0036475	0.0475207	0.00155828	0.346067	0.00343001	0.0365085	9.70398e-05	0.988121	-0.00117216	0.462705	-0.00137801	0.398749	-0.000459018	0.834472	-0.0035703	0.00392395	0.0185103	1.6973e-12	-0.000637395	0.448398	-0.000339208	0.945753	-0.0111039	5.05196e-05	0.00764891	0.00625296	-0.00095946	0.0547868	-0.000545131	0.775814	-0.000256151	0.845677	-0.0118269	0.000481753	-0.00593996	0.466427	0.00508132	0.336449	-0.00107612	0.826644	-0.00176866	0.494285	-0.000186309	0.968922	-0.00111444	0.628874	0.00559832	0.0324892	-0.000146123	0.922033	0.000883847	0.493178	-0.00562257	0.186149	0.0155449	5.12867e-05	-0.000159946	0.837111	0.00105668	0.826929	-0.00650771	0.334704	0.00941956	0.000139667	-0.0144763	6.52326e-05	0.000636548	0.856404	0.00193727	0.646735	0.00314059	0.460158	0.0017499	0.294868	0.000980506	0.459368	0.000786586	0.816291	-0.00222351	0.664299	-0.00662616	0.189762	-0.00267562	0.579553	-0.00175508	0.496628	0.00703913	0.19319	-0.00308915	0.127959	-0.00275096	0.755297	0.0119387	0.199565	0.01082	0.00836002	-0.0085601	0.0278902	-0.0120401	0.199558	0.0224339	0.0464494	-0.0189713	0.0304819	0.00649863	0.323562	-0.0260552	0.0013399	-0.00316211	0.63871	0.00313573	0.327629	0.00466865	0.314855	-0.00101407	0.828193	-0.00613415	0.698979	0.00615639	0.328487	-0.00123209	0.846052	0.011836	0.0583758	0.0202621	0.0201707	0.00985278	0.25739	0.011623	0.136717	-0.00346346	0.69078	-0.0109252	0.209929	0.00210799	0.807895	0.000515155	0.859204	-5.94267e-05	0.989138	0.000352481	0.921941	-0.000873353	0.815026	-0.00196571	0.521396	-0.00214153	0.582422	0.00025485	0.902239	7.3075e-06	0.999139	0.00358296	0.591481	0.00138702	0.492976	0.000916733	0.559275	0.0114335	0.0195719	-0.000254577	0.97542	0.004422	0.0672968	7.76148e-05	0.972492	-0.00491123	0.118982	-0.00715602	0.0351831	-0.00153164	0.63188	0.00188798	0.582134	0.0023539	0.516554	-0.00241018	0.531417	-0.00306636	0.312819	-0.00226216	0.433777	-0.00096469	0.759976	0.00138096	0.601527	-0.00431805	0.127034	-0.0113439	0.0704163	-0.00477382	0.11227	0.00246962	0.636334	-0.00139546	0.690026	-0.00210529	0.185208	-0.0100715	0.00319828	0.0056461	0.216792	-0.00471703	0.29729	-0.00657093	0.467328	0.00147514	0.743567	-0.0127801	0.000927065	0.0102085	3.0341e-08	-0.00704245	0.113938	0.00040469	0.932177	-0.022372	0.0881339	-0.00112518	0.475181	0.00603474	3.69739e-07
rs4444725	-0.00388911	0.673713	0.00338268	0.478517	0.00199413	0.712152	-0.00580188	0.044875	0.0103329	7.20525e-05	0.00490747	0.0592444	0.00844225	0.000914752	0.00632951	0.0135862	0.00546314	0.0302837	0.00182052	0.542907	-0.00159759	0.644676	-0.000961313	0.784213	0.00129857	0.574042	-5.51694e-05	0.98304	-0.00435042	0.0262489	0.00774463	0.00234947	-7.71603e-05	0.959401	0.000159976	0.930954	0.000673348	0.596566	0.00275687	0.0306494	0.0018859	0.0726555	-0.0212648	2.44643e-10	0.00172745	0.0668897	-8.04052e-05	0.976419	0.00120616	0.666887	-0.00193338	0.455192	0.0100304	0.000100908	0.00334273	0.192454	-0.00081876	0.750473	0.00946107	6.1532e-05	0.00172743	0.390991	-0.00316387	0.225776	0.00154337	0.495068	0.000282585	0.894586	0.00368134	0.0423402	0.00125882	0.492444	-0.000740548	0.790833	-0.00720793	0.00360023	0.000772467	0.764169	0.00768213	0.000504998	-0.00471863	0.0685492	0.000959766	0.710536	-0.00420906	0.00455983	0.000320101	0.900405	-0.000977723	0.524781	-0.0130798	0.000585135	0.0073648	0.0156604	0.00236895	0.433199	0.00240692	0.372494	-0.00156663	0.606461	-0.00213126	0.482989	-0.00123742	0.445355	0.00151385	0.441042	0.0147516	5.94554e-07	0.00346434	0.134118	0.004023	0.117507	-0.00305534	0.0183317	-0.0024287	0.0565937	-0.00226278	0.0560284	0.000930006	0.468287	-0.00180157	0.157972	-0.00650926	4.79513e-09	-0.00645311	4.98064e-07	-0.00451317	5.79985e-06	-0.00214916	0.100133	-0.00311402	0.384413	-0.00516135	1.67595e-06	-0.00898971	0.00151742	0.00779518	5.58513e-10	0.000293256	0.769182	5.41629e-05	0.963215	0.00403326	0.000193328	0.00806768	0.0896415	0.00384075	0.0521443	0.00187547	0.378714	0.0014657	0.626346	0.00320912	0.447027	0.00588055	2.35904e-07	0.00143249	0.170416	-0.000189662	0.832751	0.0018759	0.632794	0.0166379	0.00323661	0.0140732	0.00820218	-0.0043778	0.290136	-0.00318164	0.12227	-0.00293088	0.171989	-0.000525348	0.840291	-0.00303732	0.601791	0.00212972	0.491497	-0.00433356	0.641785	-0.000937123	0.809218	-0.00395957	0.47671	-0.00588508	0.00700308	0.00134668	0.827598	-0.00628791	0.00450424	-0.00110573	0.675938	-0.00264735	0.356616	-0.00167374	0.488261	0.000933778	0.761248	0.0234188	3.01078e-08	0.00888649	0.345699	0.0244578	0.00957872	0.00108355	0.760025	-0.000769755	0.856951	0.00239969	0.528176	-0.00111212	0.0623616	-6.6562e-05	0.934264	-0.00845545	0.0149966	-0.00111514	0.225331	-0.00478904	0.0585943	0.000117525	0.972674	0.00643583	0.0335627	0.00142113	0.74777	0.000508148	0.826148	0.00426052	0.198595	-0.00147184	0.633408	0.00234722	0.48858	0.00223622	0.538522	-0.00389287	0.0736968	-0.00264142	0.212553	0.000922698	0.319044	5.49739e-05	0.978099	-0.00184388	0.249978	0.0072373	0.0753502	-0.00208172	0.723509	0.00323	0.270628	0.000754016	0.690017	0.00331596	0.388283	0.00128647	0.356683	0.00133764	0.11406	-0.00283145	0.153732	0.00345424	0.0569415	0.00135994	0.404161	0.00368015	0.0228264	-0.00170741	0.790443	-0.00143772	0.36078	-0.00173501	0.281109	-0.000923108	0.669863	-0.00379391	0.00187619	0.019167	1.22967e-13	-0.00100003	0.227583	0.00054635	0.911473	-0.0108146	6.2105e-05	0.00596039	0.030665	-0.0010224	0.0378837	-0.00101228	0.591635	-0.000410509	0.751669	-0.00998707	0.0027771	-0.00600861	0.454877	0.00441683	0.39647	-0.00246552	0.610607	-0.00130403	0.609051	8.26907e-05	0.985998	-0.00124575	0.583639	0.00489767	0.057727	-0.000271515	0.85363	0.00127361	0.316377	-0.00511035	0.22274	0.0148901	8.28165e-05	-0.000104886	0.891213	0.00151109	0.750938	-0.00674348	0.310213	0.00909787	0.000189786	-0.0147361	3.74506e-05	0.00046426	0.89351	0.00331207	0.426749	0.00388822	0.353679	0.00160212	0.330676	0.000636302	0.626254	0.000783723	0.814396	-0.00223458	0.658137	-0.00510448	0.305498	-0.00172268	0.717434	-0.00163182	0.521338	0.00840673	0.114841	-0.00248888	0.213478	-0.000709075	0.934981	0.0116026	0.206169	0.0107151	0.00808701	-0.00863334	0.0245187	-0.0103989	0.261187	0.0197681	0.0751351	-0.0175798	0.0420264	0.00756326	0.243958	-0.0244118	0.00230543	-0.00440859	0.506807	0.00282298	0.371195	0.00725995	0.112924	-0.00144349	0.754041	-0.00568002	0.716154	0.00785978	0.205355	-0.000498104	0.936487	0.011639	0.0588065	0.0181812	0.0344904	0.00823687	0.336889	0.0118399	0.124186	-0.0034166	0.690599	-0.0115157	0.180139	0.00411715	0.630038	-0.000194392	0.945852	-0.000531766	0.901591	-0.000420029	0.905695	-0.00100111	0.785559	-0.0025618	0.396499	-0.00288546	0.452229	-0.000314656	0.8777	-0.000862726	0.897101	0.00189404	0.773281	0.0010347	0.603767	0.000896998	0.562092	0.0116657	0.0156609	-0.0019138	0.81404	0.00430925	0.070478	0.000162622	0.941571	-0.00428062	0.167932	-0.0077562	0.0205199	-0.00138873	0.659364	0.00145026	0.667975	0.00251266	0.482309	-0.00424782	0.262995	-0.00426935	0.153837	-0.00174143	0.540884	-0.00104173	0.738018	0.00153233	0.556658	-0.00450553	0.106313	-0.00999102	0.105994	-0.0043817	0.139303	0.00332662	0.518165	-0.000896488	0.794933	-0.00290619	0.0635516	-0.00933024	0.00559644	0.00479622	0.287255	-0.00378456	0.396345	-0.00558784	0.5302	0.00151475	0.73329	-0.013081	0.00058445	0.00952812	1.56298e-07	-0.00529084	0.228349	-0.000606502	0.897027	-0.0199903	0.122158	-0.00134165	0.387746	0.00595515	3.58604e-07
rs4555536	0.00211523	0.78282	-0.00117046	0.766456	-0.00604669	0.175545	-0.00233974	0.327163	0.00687267	0.00138597	0.00980266	5.02945e-06	0.00816322	0.0001026	-0.00491464	0.0202779	0.00210288	0.312403	0.000851541	0.730227	0.00292262	0.306779	0.00699755	0.0157603	0.00298485	0.117506	0.00301041	0.160019	0.00495061	0.00218614	-0.00383766	0.0677871	0.00215178	0.085502	0.000759225	0.61844	-0.00294321	0.00507611	0.00346765	0.000989237	0.0026507	0.00224226	-0.00502781	0.0698342	0.000825226	0.288942	-0.000261656	0.907253	0.00325587	0.159383	0.00316958	0.138043	-0.00191533	0.368452	0.000663553	0.753979	-0.000149639	0.943863	-0.00160194	0.411128	-0.00144193	0.385692	0.00220865	0.305717	-0.00196701	0.292199	0.00176752	0.315437	0.00254018	0.0897163	0.00291846	0.0538689	-0.00745031	0.00122575	-0.00316335	0.121609	-0.000782436	0.712807	0.00596746	0.00106534	0.00131493	0.538679	-0.0053475	0.0122607	0.000888346	0.468425	0.00203153	0.336008	0.00337066	0.00791287	0.00603965	0.0544651	-0.00519918	0.0391269	-0.00577662	0.0208369	0.00918001	3.89817e-05	0.00472737	0.0601565	-0.00261935	0.297112	-0.00532875	7.09503e-05	0.00184616	0.255118	-0.00244477	0.316451	0.00182949	0.338054	-0.00112842	0.594854	0.00308096	0.00396387	0.00240233	0.0223588	0.00364971	0.000189325	0.000360188	0.733624	0.0028549	0.00671394	-0.000291604	0.750768	-0.000884039	0.404113	0.00298098	0.000286149	-0.00103413	0.337849	-0.00385455	0.191618	0.000398578	0.654356	0.00487968	0.0370099	0.00201463	0.0522037	0.00134331	0.103526	0.000252415	0.79462	-0.00186431	0.0369582	0.000422689	0.914401	-0.000166454	0.918847	0.000895321	0.611924	0.000143983	0.953962	-0.0027585	0.430017	0.00153429	0.102295	-3.72534e-05	0.965578	-0.00188793	0.0111503	-0.00299615	0.3569	-0.0109433	0.0190567	-0.0077007	0.0803786	0.0016134	0.63498	-0.00103306	0.543956	-0.0019635	0.268565	0.000566517	0.791967	-0.00274146	0.567669	0.00144383	0.57131	-0.00510083	0.506425	-0.00537893	0.0927423	-0.00091633	0.841616	-0.0026128	0.147356	-0.00293678	0.564377	-0.00426288	0.0197725	0.00400891	0.0658863	0.00180966	0.444549	0.00085003	0.669341	-0.00425493	0.0932489	-0.00625883	0.0730724	0.00248093	0.753815	0.00189966	0.810838	-0.00363449	0.215029	-0.00188183	0.593803	0.00884134	0.00489638	5.707e-05	0.90784	-0.000466125	0.48453	-0.00203747	0.478068	0.000305495	0.687643	-0.000126987	0.951596	-0.0032671	0.249142	-0.00196007	0.433463	0.00834649	0.0222402	0.00160077	0.402191	-0.00568495	0.0378966	-0.00238246	0.350115	-0.00191581	0.493849	0.00081784	0.785427	-0.00385191	0.0322071	-0.00361946	0.0386629	-0.000472321	0.536905	-0.000174816	0.915895	0.00230636	0.0811732	-0.00635484	0.0587783	-0.00910299	0.061164	-0.00182712	0.450608	-0.00215095	0.168433	-0.00616579	0.0521542	0.00124667	0.279638	-0.00102643	0.142158	0.000457587	0.780241	-0.0016608	0.267907	0.00186439	0.166254	-0.0035763	0.00742736	0.0119122	0.0246781	0.00285888	0.0277371	0.0018857	0.155648	0.00254771	0.153943	-0.0019041	0.0587485	0.0042527	0.0463204	0.00018325	0.788835	-0.00655267	0.106339	-0.0103652	3.36105e-06	0.00554384	0.0148742	-0.000145667	0.720224	0.00344051	0.0272181	-0.000365866	0.732647	-0.00148976	0.588339	0.00811573	0.222269	-0.00458883	0.284977	0.00796312	0.0458717	0.00595505	0.00462199	-0.00245581	0.527017	0.0013402	0.475083	-3.46294e-05	0.987032	-0.000311829	0.797445	-0.00305068	0.00367399	0.00344486	0.319892	0.00178144	0.568643	-0.00109905	0.0825736	0.00656482	0.0953597	0.00210684	0.701314	0.000158159	0.937473	0.00735885	0.0125875	0.00703592	0.0139443	-0.0129221	0.000172236	-0.00759597	0.0281309	0.00169862	0.211384	-0.000399755	0.710841	-0.00511173	0.0636649	-0.0145914	0.000502162	-0.000600925	0.884603	0.00172961	0.661639	0.0005486	0.795104	-0.00253349	0.566721	-0.0012212	0.462152	-0.00278138	0.697194	-0.0229693	0.00242759	-0.00137919	0.67935	0.00445092	0.159765	-0.00953692	0.211305	0.00759276	0.406976	0.00246633	0.729399	0.000677582	0.899275	0.00608055	0.356951	0.006492	0.236076	-0.0130809	5.19672e-07	-0.000491186	0.897025	-0.00230731	0.545536	-0.0103676	0.416548	0.00358014	0.485673	-0.00860565	0.0961259	0.00863477	0.0902053	0.0148868	0.0345738	-0.00602747	0.390863	0.00245171	0.697445	0.00376819	0.592081	-0.00437773	0.533911	-0.01124	0.108373	0.000531144	0.821948	0.00369737	0.297828	0.00398551	0.172875	-0.000925271	0.760438	-0.00121686	0.625395	0.00623089	0.049063	-0.00406272	0.0159713	0.00106748	0.845629	0.00300721	0.578705	-0.00222986	0.17512	0.00168445	0.186656	-0.00172649	0.66537	0.00445752	0.505229	-0.00161028	0.412972	0.00262725	0.151509	-0.00785648	0.00217867	0.00404279	0.143081	-0.000363854	0.888587	0.00169473	0.543034	-0.00674478	0.022078	0.0136385	1.30976e-05	0.0095585	0.000108013	0.00735636	0.00173565	-0.002977	0.246426	-0.00373705	0.0824236	0.00301074	0.191749	0.0018638	0.714892	0.00374842	0.126018	0.00389715	0.359215	0.00464748	0.103553	-0.00298388	0.0210274	0.00181574	0.513692	-0.00174569	0.63951	-0.00103773	0.778512	-0.000379028	0.95913	-0.0164912	7.69616e-06	0.00603999	0.0544512	-0.00291727	0.0519256	-0.00373736	0.305133	0.00294513	0.447322	-0.0716785	1.90052e-11	0.00319868	0.0129694	0.000948941	0.324989
rs1448611	-0.0439573	0.149341	0.00471451	0.763486	0.01564	0.377633	0.00555103	0.557703	-0.00694416	0.41486	-0.00897329	0.291436	-0.0216096	0.0094874	0.00867676	0.301177	0.00352278	0.669549	0.00269811	0.783017	0.00160589	0.887322	0.0125358	0.275984	-0.00928736	0.220042	-0.00645761	0.447224	0.000819909	0.898137	0.00658316	0.430724	-0.00715082	0.149495	-0.00886499	0.142393	-0.00215494	0.604708	0.00402405	0.334937	0.00863413	0.012048	-0.0117393	0.286098	-0.000453645	0.883209	-0.00098909	0.91157	0.00936282	0.307999	0.00856772	0.311809	0.00412982	0.624708	-0.00562177	0.503	0.00226831	0.787895	0.00782669	0.311378	0.00745083	0.258427	-0.00276744	0.746219	0.00102888	0.889474	0.0043855	0.530008	0.00652105	0.272039	0.0055106	0.358756	-0.00543521	0.55184	-0.00392859	0.627703	-0.00228237	0.786517	0.00965086	0.181902	0.00708005	0.403717	0.00108055	0.898423	-0.00092862	0.848441	-0.0088475	0.290578	0.00955526	0.05752	-0.0198468	0.110946	0.0115935	0.244935	0.0223633	0.0238196	-0.0009706	0.912446	-0.0101353	0.308337	0.0110389	0.266762	0.00774593	0.143498	-0.00345761	0.590711	0.00952563	0.324659	-0.00347247	0.647036	-0.0075254	0.371027	-0.00593659	0.161623	0.000535862	0.897711	-0.00588376	0.128813	-0.0124463	0.003017	-0.00753139	0.0711849	-0.00549238	0.131338	-0.00788445	0.0606434	-0.00516077	0.113217	-0.00601771	0.159343	0.00513897	0.659387	-0.00431182	0.221902	-0.0231309	0.012686	0.00680534	0.0980532	-0.00357623	0.274141	-0.00438692	0.253892	0.0052181	0.140786	0.0156041	0.314159	0.00991592	0.125596	-0.0110663	0.110403	-0.00393579	0.6879	0.0177814	0.195324	-2.19611e-05	0.995294	0.000398358	0.907274	-0.00482137	0.0989937	0.0010778	0.932759	0.0495384	0.00739061	0.014753	0.395373	-0.00843659	0.541318	-0.00537916	0.422644	-0.00458947	0.511837	0.0014488	0.866807	-0.00770548	0.689195	0.00227453	0.823152	-0.0193439	0.52742	0.00526199	0.682071	-0.0217417	0.235147	-0.00928666	0.193302	-0.0179949	0.375874	-0.0056533	0.435187	-0.00670225	0.441125	-0.00804908	0.394497	-0.00318808	0.689169	-0.00990761	0.328232	0.0145301	0.293378	-0.0150798	0.623815	0.0115655	0.707773	0.0048161	0.678539	-0.00416945	0.765693	0.00878797	0.480456	-0.000948209	0.627618	-0.00413741	0.117774	-0.0311507	0.00618956	-0.00147834	0.623289	-0.00833856	0.314753	-0.00809399	0.471403	0.00723424	0.465675	0.00193348	0.893738	-0.00469847	0.534898	0.0212889	0.0500163	-0.0079641	0.430717	-0.00515144	0.642441	-0.0166532	0.161876	-0.0113033	0.112642	-0.00793515	0.251771	-0.00393204	0.194817	0.00559107	0.394136	-0.0106476	0.0422442	-0.00488367	0.714017	0.0316901	0.0997785	-0.00128083	0.893841	0.0058552	0.343925	-0.0153761	0.221461	0.00760325	0.0961398	0.00226179	0.414434	0.00725414	0.264741	-0.00450564	0.448293	-0.00470823	0.377645	0.00510629	0.334974	-0.018642	0.37828	-0.0100849	0.0498627	-0.003074	0.558845	-0.0108007	0.127836	-0.00678799	0.0891224	0.00687824	0.416306	-0.0063733	0.0188184	0.0425682	0.00806582	-0.00560552	0.525536	-0.00647426	0.473044	0.00167172	0.299612	-0.0107016	0.0831169	-0.00505293	0.234025	0.000243559	0.982128	0.0188438	0.467127	-0.00455247	0.788089	0.00816989	0.605107	-0.00219823	0.791438	0.00581559	0.70425	-0.0071341	0.337548	-0.00993407	0.239635	0.00047352	0.921672	0.00807087	0.0533383	-0.0143319	0.298892	0.012293	0.323239	-0.000325209	0.896913	-0.00132568	0.932512	-0.0109358	0.61661	-0.00804785	0.313719	0.000803416	0.944987	-0.00456793	0.685937	0.000207494	0.987809	-0.0125816	0.357118	0.00776295	0.147812	0.00383	0.368151	-0.0151831	0.16236	-0.0119316	0.468915	0.00706305	0.664265	0.0146604	0.344834	-0.0087444	0.292567	-0.0327429	0.0594976	0.0103659	0.112574	-0.0570887	0.0479082	0.0264643	0.371222	-0.0150848	0.247963	0.0106728	0.388984	0.018914	0.526452	-0.0547175	0.127159	0.0512764	0.066369	-0.00167163	0.936395	-0.00971845	0.706421	0.011292	0.598477	0.0121415	0.238628	0.00255038	0.864697	0.0189307	0.208718	-0.0419303	0.398511	-0.00055841	0.977683	-0.00578183	0.773568	-0.00326051	0.869248	0.00665142	0.810856	-0.0253516	0.360772	0.0145453	0.559565	0.0673047	0.0155897	0.00330538	0.905455	0.0185744	0.502367	-0.011554	0.21518	-0.0245667	0.0790403	-0.012598	0.275156	0.00666418	0.578291	0.00768638	0.434663	-0.0127257	0.309036	0.00223248	0.737787	-0.00369551	0.864388	-0.0183727	0.389219	-0.0105273	0.105734	-0.00158745	0.753248	-0.0151463	0.334762	-0.0260556	0.328819	-0.00498821	0.522444	-0.00219442	0.762514	0.0147017	0.146742	-0.00402088	0.714775	0.00572166	0.580609	-0.00553364	0.618461	0.00447845	0.703426	-0.0117795	0.344991	-0.0161789	0.100094	-0.0131474	0.160314	0.0116215	0.257462	0.00376548	0.65903	-0.0131207	0.150406	0.0295334	0.143817	-0.0192257	0.0469794	0.00699757	0.678058	-0.00325621	0.771872	0.00436156	0.394973	0.0251674	0.0223747	0.000502395	0.972793	-0.0170085	0.243597	-0.00835065	0.775908	0.000811407	0.955274	-0.0198476	0.110931	0.00504805	0.395697	0.00855637	0.54937	0.013242	0.38466	0.0579121	0.171249	0.00976085	0.0550126	0.000471273	0.90235
rs11926524	-0.00218478	0.815778	0.00278526	0.565197	0.00252024	0.645792	-0.00634371	0.0306216	0.00986077	0.000188167	0.00456137	0.0839024	0.00871698	0.000739073	0.00543288	0.0367773	0.00476682	0.0624286	0.00153636	0.61276	-0.00274784	0.434266	0.000677237	0.849186	0.00104074	0.657	0.000590127	0.822644	-0.00425477	0.0321397	0.00729411	0.00473747	-0.00050461	0.742783	-0.000150214	0.93608	0.000566068	0.660904	0.00224788	0.0823097	0.00193755	0.0690769	-0.0209692	7.58768e-10	0.00180711	0.0588186	-0.000664146	0.809788	0.000913946	0.747809	-0.00124431	0.635654	0.0100656	0.00011984	0.00320137	0.218531	-0.0014278	0.584602	0.0101543	2.24241e-05	0.00206288	0.312574	-0.0028975	0.274164	0.00153155	0.504516	-0.000109859	0.959502	0.00395021	0.0317607	0.00162316	0.382929	-0.000400002	0.887695	-0.0071314	0.00451984	0.000962365	0.712541	0.00848998	0.0001512	-0.00419219	0.11069	0.000103472	0.968538	-0.00437254	0.00367432	8.7502e-05	0.973097	-0.00115128	0.460374	-0.0129356	0.000802042	0.00660757	0.0325762	0.00287351	0.348716	0.00296358	0.279088	-0.000635266	0.836868	-0.00222117	0.471111	-0.00135742	0.409352	0.00133143	0.504139	0.0149409	6.20748e-07	0.0035967	0.125231	0.00468359	0.0724351	-0.00323231	0.013894	-0.00252782	0.0504744	-0.0024362	0.0425485	0.000965595	0.457909	-0.00172975	0.181453	-0.0069624	6.73017e-10	-0.00619975	1.92871e-06	-0.00478077	2.19886e-06	-0.0025285	0.0565418	-0.00330653	0.362685	-0.00546769	5.70326e-07	-0.00944674	0.00101864	0.00774027	1.27527e-09	0.000405226	0.689368	0.000220893	0.852905	0.00404632	0.000227555	0.00870525	0.07108	0.00395084	0.0489266	0.0024537	0.256202	0.00214009	0.48337	0.00462345	0.280112	0.00586925	3.67698e-07	0.00181493	0.086864	-0.000257781	0.7772	0.00301729	0.44866	0.0158856	0.00558457	0.0148637	0.0059262	-0.00240663	0.56641	-0.00288582	0.167136	-0.00259982	0.232296	0.000446961	0.865841	-0.00181341	0.7588	0.00210037	0.503569	-0.000188888	0.984051	5.82771e-05	0.988192	-0.00283046	0.616001	-0.00547004	0.0134796	0.00091005	0.884651	-0.00591396	0.00844749	-0.00118282	0.659343	-0.00228443	0.432893	-0.0018758	0.443943	0.00148497	0.633785	0.0248484	6.8083e-09	0.00913864	0.339112	0.024087	0.0119075	0.00142597	0.691909	-0.000136038	0.974947	0.000913309	0.812922	-0.00106084	0.0796787	-0.00011397	0.889274	-0.00761278	0.0308562	-0.00106283	0.25464	-0.00356837	0.164793	0.000540775	0.876526	0.00649303	0.0345407	-0.000285461	0.949229	0.000134165	0.954412	0.00372716	0.267586	-0.000984771	0.753086	0.0028796	0.402268	0.00251406	0.49547	-0.00316726	0.151427	-0.00144848	0.500396	0.00115993	0.216859	-7.89426e-05	0.968999	-0.00125124	0.441526	0.0085788	0.0377076	-0.00319444	0.592529	0.00460118	0.121871	0.00075099	0.695364	0.00405925	0.297821	0.000775589	0.583843	0.00125418	0.144137	-0.00325098	0.106405	0.00377524	0.0402549	0.00150918	0.361456	0.00341727	0.0372019	0.000555888	0.932034	-0.00115482	0.469349	-0.00133594	0.4133	-0.000495189	0.821638	-0.00360287	0.00360788	0.0184929	1.7788e-12	-0.0006174	0.462757	-6.04256e-05	0.990329	-0.0111283	4.86186e-05	0.00757954	0.00673894	-0.000972251	0.0516311	-0.000587831	0.758777	-0.000307566	0.815212	-0.011906	0.000441251	-0.00596781	0.464372	0.00492985	0.351045	-0.00130453	0.790618	-0.00166144	0.52082	-0.000212076	0.964626	-0.00098583	0.668986	0.00552365	0.0348714	-0.000187165	0.900235	0.000935732	0.468116	-0.00563187	0.185387	0.0157099	4.2581e-05	-0.000172787	0.824238	0.000520198	0.914279	-0.00708256	0.293723	0.00935127	0.000156161	-0.0145673	5.87073e-05	0.000679728	0.846787	0.00185886	0.660137	0.0031313	0.461518	0.00171727	0.303967	0.00090543	0.494477	0.000690301	0.838464	-0.00210786	0.680764	-0.00714634	0.157288	-0.00246846	0.609247	-0.00174536	0.499007	0.00701076	0.194981	-0.00289525	0.153676	-0.00363282	0.680617	0.0122345	0.188678	0.0108262	0.00832654	-0.00854796	0.0281218	-0.0119587	0.202654	0.0222758	0.0480325	-0.0190395	0.029904	0.00639056	0.331701	-0.0262866	0.00121389	-0.00337008	0.616826	0.0028958	0.366023	0.00478566	0.302891	-0.0013066	0.779773	-0.00574015	0.717543	0.00666749	0.289956	-0.00166063	0.793575	0.0121514	0.0519949	0.0201675	0.0207817	0.00991362	0.254543	0.0121705	0.119242	-0.00353735	0.684585	-0.011137	0.201301	0.00177064	0.838201	0.000422193	0.884428	-0.000313987	0.942664	0.000322776	0.928511	-0.00102911	0.78283	-0.0019901	0.516298	-0.00211248	0.5876	0.000324009	0.875921	0.000129816	0.98471	0.00363184	0.586455	0.00126087	0.533181	0.000823874	0.59979	0.0115574	0.0182933	-1.35171e-05	0.998695	0.00427825	0.0766893	-2.74773e-05	0.99026	-0.00507535	0.107131	-0.00713747	0.0356393	-0.00150608	0.637542	0.00194634	0.570477	0.00240416	0.507587	-0.00226563	0.556281	-0.00303001	0.318536	-0.0023046	0.425151	-0.000845682	0.78884	0.0013107	0.620147	-0.00429225	0.129326	-0.0114146	0.0686763	-0.0048162	0.109111	0.00217832	0.676624	-0.00144896	0.678783	-0.00219895	0.166404	-0.010318	0.00252609	0.00580305	0.204299	-0.0049697	0.272178	-0.00574307	0.525153	0.00165397	0.713774	-0.0129367	0.00080114	0.010152	3.60735e-08	-0.00738539	0.0973758	0.000787618	0.868451	-0.0223017	0.0891304	-0.00119843	0.446933	0.0060209	3.93047e-07
rs147794729	-0.0122438	0.617194	-0.0124997	0.313407	-0.0097688	0.486459	0.00422124	0.573583	-0.00407614	0.546118	-0.00338438	0.616259	0.0176422	0.00752875	-0.00146593	0.825529	-0.000199063	0.975687	-0.00806839	0.298542	-0.00928064	0.301695	-0.0139083	0.127034	-0.0050478	0.399961	0.0048207	0.47372	0.00120507	0.812257	-0.00103739	0.875107	0.00857549	0.0290841	-0.00436367	0.361928	0.00118024	0.72087	0.0049161	0.13696	0.00118692	0.662958	0.0100783	0.247773	0.00275202	0.260738	0.00601831	0.39413	-0.00173167	0.811843	-0.00193059	0.773676	-0.00694863	0.298776	-0.00349001	0.599734	-0.0039662	0.552438	-0.0197948	0.00122211	-0.0109495	0.0359881	-0.0117571	0.0825095	-0.0188063	0.00134523	-0.000142829	0.979392	-0.000657663	0.888717	-0.00158851	0.738277	-0.00582259	0.421741	-1.51696e-05	0.998115	0.00339387	0.611243	-0.00619282	0.2795	0.00530838	0.42934	-0.00971161	0.147475	0.00263402	0.493543	-0.00459162	0.488777	0.00345742	0.38577	0.0172214	0.0807855	0.012152	0.125727	-0.0192385	0.0145438	0.00198388	0.777686	-0.00124865	0.874717	-0.00167734	0.832086	0.00577732	0.170887	0.00119278	0.8152	-0.00426528	0.577572	-0.000421105	0.944113	0.00638961	0.337587	-0.00139753	0.677421	0.00298689	0.365972	0.00802696	0.00898394	0.00162076	0.626106	-0.000115877	0.972058	0.00121762	0.672821	2.47231e-05	0.994072	0.0011048	0.668672	-0.00109896	0.745738	-0.0163914	0.0780822	0.00340489	0.223591	0.00339077	0.644686	-0.00278035	0.393559	-7.40152e-05	0.97724	0.00536089	0.0781186	-0.00120593	0.669071	-0.0154155	0.215563	-0.00373768	0.468979	-0.0090916	0.104841	-0.000538517	0.945798	-0.0190653	0.0859748	-0.00449818	0.127137	0.00041147	0.880067	-0.00230686	0.32905	-0.0158809	0.124101	-0.024064	0.102588	-0.0184466	0.185722	-0.00114233	0.91531	0.00185907	0.729801	-0.00222761	0.691097	0.00415758	0.539298	0.0266441	0.0783886	0.00246261	0.759508	0.00507032	0.834388	0.0040555	0.687501	-0.012762	0.378013	-0.001172	0.836976	-0.0241723	0.132713	0.00355412	0.538565	0.00232716	0.735169	-0.00268476	0.719442	-0.00178534	0.775964	0.000370752	0.962983	-0.0113791	0.302243	-0.0106267	0.671826	-0.00997482	0.691831	-0.00235436	0.799218	-0.0140448	0.207642	0.00543742	0.583764	-0.000676875	0.663889	0.00475548	0.0239864	0.00368017	0.685063	-0.00266195	0.26744	-0.00512635	0.43815	-0.0039979	0.655354	-0.0058651	0.458297	0.0139707	0.225978	-0.00738698	0.220684	-0.018554	0.0319068	-0.0112082	0.164153	0.000134818	0.987839	-0.00633036	0.504827	-0.0100596	0.0766598	-0.00268291	0.627324	8.44999e-05	0.972129	0.00629723	0.228597	0.000992839	0.811108	-0.000924122	0.930665	-0.0064079	0.676716	0.00491184	0.520854	-0.00618606	0.210089	-0.00344857	0.730991	-0.000164304	0.964025	0.000810685	0.713679	0.0026957	0.602865	0.00185078	0.695961	0.00058562	0.890497	-0.0073735	0.0805408	0.0158665	0.341548	0.00169595	0.67789	0.00348808	0.40339	0.00687	0.220658	-0.00113967	0.718662	-0.00874233	0.192308	0.000508006	0.813135	-0.00976871	0.443832	0.00514128	0.464079	0.00355077	0.620235	-0.00116766	0.36176	0.00672472	0.169278	-0.00266313	0.428529	-0.00884982	0.309984	-0.020267	0.335075	-0.0170562	0.209165	0.0182558	0.148064	-0.000605499	0.927527	-0.00973733	0.428014	0.00320573	0.586403	0.00516911	0.439638	0.00137407	0.718732	-0.0120592	0.000271323	0.0157811	0.147464	-0.0259161	0.0084343	-0.000408151	0.83734	0.00242815	0.845416	-0.000907953	0.958287	-0.00562205	0.378158	-0.011505	0.212915	0.00109759	0.902587	-0.0152269	0.157255	-0.0177364	0.101399	0.002336	0.583463	-0.00393977	0.243819	-0.00915128	0.291989	-0.00117631	0.929173	-0.000152978	0.990657	0.0213297	0.0871279	0.0116338	0.080541	-0.0250527	0.0735426	0.000464946	0.929166	-0.00125156	0.956274	-0.00514387	0.826267	-0.000471785	0.963604	-0.000576911	0.953105	0.0256615	0.278032	-0.032513	0.252158	0.0552394	0.0125295	-0.040859	0.0137144	0.0129835	0.526108	-0.000403961	0.981005	-0.00518143	0.52589	0.00232626	0.846204	0.0108474	0.368618	0.0426604	0.295796	0.00657131	0.682876	0.00477669	0.7684	-0.00105239	0.947467	0.00113214	0.958956	-0.029353	0.181184	0.0100017	0.611499	-0.0114451	0.601584	-0.0190916	0.384366	-0.022098	0.311558	0.00204654	0.782993	0.00640409	0.568084	-0.00635838	0.489559	-0.00862604	0.366437	-0.00245822	0.753921	-0.00233736	0.814521	0.00470958	0.374592	0.00704978	0.682759	-0.00290514	0.865557	-0.000437135	0.932796	-0.000644899	0.872497	0.0324284	0.0102067	0.000320423	0.987964	-0.00910362	0.14066	0.00361031	0.530402	-0.012147	0.132545	-0.000275365	0.974846	-0.0120713	0.1415	0.0128027	0.146459	-0.00762433	0.412188	0.0129658	0.190259	0.00333259	0.669608	-0.00645144	0.385296	-0.00796828	0.321597	-0.00959591	0.155724	-0.00460479	0.526079	0.00695855	0.664244	0.00354825	0.646123	0.00393919	0.767993	0.015584	0.0830543	-0.00136796	0.736153	0.00197614	0.820884	-0.0108956	0.351598	0.00388265	0.737406	0.0335953	0.15496	-0.000297184	0.979513	0.0172204	0.0808037	-0.00245975	0.603869	0.00474876	0.678192	-0.00351342	0.774568	-0.104892	0.00176175	0.00579708	0.153495	-0.00371145	0.220133
rs75617308	-0.00360199	0.769302	-0.00670628	0.284297	0.00951977	0.179489	0.00873437	0.0219348	-0.0176835	2.55992e-07	-0.0183039	9.31606e-08	-0.0134513	6.08907e-05	-0.00033739	0.920474	-0.00468978	0.158351	-0.00279199	0.478822	-0.0061614	0.177184	-0.0139627	0.00256842	-0.00619924	0.0419496	-0.00276753	0.418441	-0.00794173	0.00208009	0.00372181	0.267439	0.00101257	0.612229	-0.00128276	0.598087	-3.67216e-05	0.982533	-0.00298532	0.0757113	-0.00484676	0.000464293	0.0108494	0.0140604	-0.0011641	0.347658	0.0021366	0.550327	-0.000852964	0.816995	-0.005272	0.122204	-0.00380641	0.262829	-0.00273963	0.417618	-0.00114987	0.734693	-0.0052429	0.0920202	-0.00189504	0.475058	0.00654402	0.0572952	-0.00384928	0.196633	-0.00138993	0.620989	-0.00325845	0.172764	-0.00377964	0.117819	0.00860695	0.0193257	0.00605112	0.0635701	0.00667669	0.0491083	-0.0112831	0.000106141	-0.000529043	0.876849	0.000351265	0.917914	0.00536096	0.00612926	-0.00520971	0.122243	-0.00726631	0.000335533	0.00725041	0.14811	-0.00340333	0.397695	-0.000619451	0.876648	-0.0142366	6.44282e-05	-0.00824986	0.0399615	0.00673796	0.0930389	0.00866677	5.1535e-05	0.00202816	0.433926	-0.00931453	0.0167942	-0.00568314	0.0624806	-0.00309479	0.360923	-0.00164011	0.336531	5.03313e-05	0.976081	0.000352162	0.821546	-0.00165639	0.327284	-6.17299e-05	0.97072	0.00540097	0.00022862	0.00256226	0.129637	-0.00130495	0.319796	0.00263986	0.125457	0.0199662	2.11851e-05	0.00418494	0.00323913	0.00248905	0.505063	-0.00420143	0.0112111	-0.00113497	0.388756	0.000534438	0.729794	0.0009148	0.518994	-0.0114405	0.0666554	-0.00526378	0.0423772	-0.00321791	0.250595	-0.00610138	0.123224	0.000527714	0.924229	-0.00824914	3.73367e-08	-0.00155393	0.256773	0.00103019	0.382954	0.00290796	0.573112	-0.00684842	0.355288	-0.00400402	0.566541	-0.00341505	0.525412	0.00201461	0.455945	0.0033333	0.237126	-0.00407105	0.230367	-0.00135522	0.858086	-0.00526042	0.19234	0.00216854	0.858232	0.00746177	0.140347	-0.00281287	0.698069	0.00452393	0.113943	0.00902277	0.263459	0.00499834	0.0851206	-0.00126912	0.712771	0.00692217	0.0644017	-0.000287715	0.927159	-0.000293949	0.941609	-0.0026829	0.628396	0.0144931	0.248107	-0.00693598	0.581192	0.00402011	0.387606	0.00908497	0.104685	-0.0130207	0.00904535	0.00147758	0.0589634	3.29787e-05	0.975137	0.0072687	0.110762	-0.00146358	0.225028	0.00204196	0.538543	0.00747239	0.0967853	-0.00975913	0.0139853	-0.00162056	0.77971	-0.00345214	0.25494	0.00677007	0.119244	0.00805843	0.0464699	0.00622939	0.161023	0.00549948	0.248733	0.00833687	0.00349472	0.00532214	0.0553606	0.0022167	0.0678655	-0.000308955	0.906369	-0.00335049	0.112516	0.0096586	0.0703028	0.00618859	0.422751	0.00285505	0.457658	0.00183785	0.45845	0.00964648	0.0554957	-0.00324341	0.0764138	-0.000831314	0.453879	-0.000519946	0.841684	-0.000208056	0.930319	-0.00359358	0.0927046	-0.00241619	0.254269	-0.00912932	0.276178	-0.00303712	0.142797	0.00111764	0.598105	-0.00489945	0.0860235	0.00411046	0.0105843	-0.0182753	8.15571e-08	0.000794469	0.466947	0.0147012	0.0232094	0.0205427	8.30143e-09	-0.0116709	0.00132746	0.000378397	0.560507	-0.00451128	0.0696504	0.0026432	0.122097	0.0103601	0.0177239	-0.00382868	0.720263	-0.0114892	0.0918895	-0.00207118	0.743759	-0.00545289	0.102284	0.00863134	0.16157	-0.00226924	0.448695	-0.000722769	0.831743	-0.00278807	0.150517	0.00146654	0.382405	0.00826544	0.135741	-0.00806743	0.106554	0.000434796	0.667008	-0.013194	0.03455	-0.0080245	0.357093	-0.00849416	0.00812745	0.00211533	0.652587	-0.0114982	0.011696	0.0023641	0.666449	-0.00129657	0.814179	-0.00544401	0.0119162	0.000490685	0.775118	0.00604131	0.168453	0.0134752	0.0449722	0.00298419	0.652628	-0.00493344	0.435818	-0.00337556	0.318831	-0.00327192	0.644563	0.00518293	0.0515612	0.00330993	0.774868	-0.00202035	0.870683	-0.00665524	0.223335	0.0029738	0.566343	0.00616485	0.622248	-0.00138131	0.926777	0.013225	0.258361	-0.00564184	0.519733	0.0233187	0.031152	-4.98175e-05	0.995569	0.0136746	0.0009891	-0.00590219	0.330172	-0.00840982	0.167778	0.0239621	0.23481	-0.0243492	0.00306319	0.00736261	0.373964	-0.0253822	0.00185905	-0.0401185	0.000368537	5.07628e-06	0.99964	-0.00749966	0.457063	0.00600177	0.593216	0.0187771	0.0950427	0.030735	0.00603442	0.00297805	0.426758	-0.00145684	0.795643	-0.00536538	0.247744	-0.00214295	0.656628	0.00330395	0.403742	-0.00831342	0.0981489	0.00116441	0.66365	-0.00737416	0.395081	0.00600797	0.482736	0.00102124	0.695767	-0.00170417	0.400446	0.00035403	0.955387	0.00544049	0.605424	0.00304783	0.331689	-0.00140797	0.63013	0.0084695	0.0383146	0.00235085	0.593956	-0.00714637	0.0849321	-0.00450196	0.311813	0.00243774	0.60451	-0.021746	1.3592e-05	-0.0113606	0.00396338	-0.00814157	0.0300228	0.00755031	0.067048	-0.00230046	0.502946	-0.00086721	0.813617	-0.00413718	0.611557	-0.0036029	0.356449	-0.0146548	0.0307566	-0.00254447	0.576581	0.00771595	0.000185875	-0.00280842	0.52698	-0.00794261	0.180795	0.0160243	0.00638639	-0.00682416	0.56419	0.00807878	0.173739	0.00724931	0.148171	-0.00146404	0.538897	0.0062405	0.287527	-0.0110573	0.0719574	0.0876479	2.70481e-07	-0.00570494	0.00589375	-0.00383685	0.0122584
rs9818122	-0.00398169	0.66637	0.00285691	0.549556	0.00189299	0.726195	-0.00597	0.0390439	0.00997618	0.000127105	0.00469035	0.0714267	0.00839509	0.000978491	0.00631504	0.0138113	0.00545395	0.0305794	0.00188925	0.52782	-0.00150802	0.663366	-0.000757035	0.829271	0.00131358	0.569638	6.08571e-05	0.981294	-0.00438246	0.0251795	0.00783834	0.00208008	3.07072e-05	0.983839	2.87989e-05	0.987557	0.000716716	0.573176	0.0027071	0.0338092	0.00187538	0.0742937	-0.0210696	3.57359e-10	0.00164994	0.0801146	-0.00018497	0.945792	0.00117068	0.676156	-0.00205336	0.427749	0.00971043	0.000167196	0.00326957	0.202415	-0.000889641	0.729709	0.00946455	6.1254e-05	0.00174395	0.386521	-0.0030239	0.247023	0.00154418	0.494883	0.000260329	0.902854	0.00375842	0.0382219	0.00125673	0.493205	-0.000655148	0.814503	-0.00723977	0.00345811	0.000915186	0.722287	0.00757527	0.00060498	-0.00475182	0.0666529	0.00092985	0.719197	-0.00415097	0.00515538	0.000296215	0.907811	-0.000947928	0.537534	-0.0131616	0.000541091	0.00729219	0.0167252	0.00216655	0.473557	0.00256945	0.341125	-0.00168342	0.579931	-0.00223909	0.461165	-0.00133316	0.410983	0.00169262	0.389051	0.0146956	6.5815e-07	0.00352114	0.127889	0.00411024	0.109796	-0.00305852	0.0182212	-0.00245168	0.0543188	-0.00224622	0.0578814	0.00097486	0.447152	-0.00175872	0.168142	-0.00653964	4.08144e-09	-0.00643286	5.41993e-07	-0.00452758	5.4278e-06	-0.00212024	0.104825	-0.00322235	0.36814	-0.00517948	1.54502e-06	-0.00887595	0.00174276	0.00775319	6.92946e-10	0.000322639	0.746836	0.00012207	0.917224	0.00405537	0.000178345	0.00803738	0.0908585	0.00383527	0.0524904	0.00187218	0.379565	0.00109262	0.716654	0.00297356	0.481093	0.00586034	2.60276e-07	0.00146793	0.160101	-0.000222992	0.80392	0.0018589	0.63589	0.0167261	0.0030782	0.014385	0.00688941	-0.00442339	0.285307	-0.00332145	0.106711	-0.00297303	0.165937	-0.000735869	0.777772	-0.00289625	0.618855	0.00233333	0.451104	-0.00359687	0.699468	-0.000953447	0.806002	-0.00414852	0.456026	-0.00599291	0.00603282	0.00130153	0.83332	-0.00641763	0.00374373	-0.000831685	0.753257	-0.00266212	0.35404	-0.0017705	0.463575	0.000931929	0.761756	0.0233366	3.36799e-08	0.00875209	0.35321	0.0246425	0.00907043	0.000922683	0.794795	-0.00086712	0.839097	0.00249006	0.51279	-0.0011343	0.0573263	-0.000142517	0.859827	-0.00828669	0.0171343	-0.00114196	0.214387	-0.00467375	0.0649478	-7.72351e-05	0.982041	0.0065283	0.0311047	0.00160995	0.715639	0.00046267	0.841497	0.00438479	0.185834	-0.00143897	0.641026	0.0024499	0.46978	0.0022011	0.544937	-0.00401559	0.065067	-0.00271599	0.199942	0.000968994	0.295386	-5.26621e-05	0.979022	-0.00182647	0.254525	0.00715263	0.0788406	-0.00197114	0.73765	0.00312585	0.286398	0.000652284	0.730089	0.00332923	0.386408	0.00121932	0.382355	0.00129713	0.125449	-0.00289017	0.145394	0.00335084	0.0647912	0.00129635	0.42651	0.00363169	0.0246874	-0.00153632	0.81106	-0.00139092	0.376677	-0.00173605	0.280867	-0.000971569	0.653669	-0.00378247	0.00193868	0.0192437	9.8817e-14	-0.00102184	0.217651	0.000713604	0.884554	-0.010669	7.80487e-05	0.00589938	0.0324298	-0.00101279	0.0397452	-0.00108431	0.565574	-0.000456687	0.724837	-0.0101138	0.00244846	-0.00583928	0.467615	0.00431932	0.406935	-0.00272857	0.573021	-0.00122579	0.630667	-0.000214985	0.963605	-0.00118294	0.602791	0.00493247	0.0559966	-0.000300146	0.838413	0.00131659	0.300317	-0.00523298	0.21183	0.0148768	8.4021e-05	-0.000185472	0.808915	0.000851735	0.858031	-0.00746293	0.261494	0.00891262	0.00025644	-0.0147399	3.74127e-05	0.000561546	0.871397	0.00326925	0.432836	0.00417432	0.319475	0.00160052	0.331234	0.000538288	0.680406	0.000847931	0.799553	-0.00200037	0.692078	-0.00537968	0.280267	-0.00164207	0.730175	-0.00161902	0.524689	0.00829912	0.119648	-0.00234781	0.240662	-0.00126015	0.884726	0.0115019	0.210125	0.0105597	0.00905291	-0.0085864	0.025306	-0.0100075	0.279625	0.0198665	0.0737317	-0.0171198	0.0477258	0.00710242	0.273882	-0.0240852	0.00263807	-0.00458378	0.490066	0.00296628	0.347481	0.00723301	0.114309	-0.00176752	0.701272	-0.00537296	0.730963	0.00812362	0.190609	-0.000674693	0.914058	0.0120176	0.0510756	0.0181524	0.0347925	0.00841829	0.326397	0.0121129	0.115775	-0.00346653	0.686342	-0.0116756	0.174204	0.00414108	0.62808	-0.000310576	0.913609	-0.000686547	0.873183	-0.000493467	0.889324	-0.00126281	0.731494	-0.00263537	0.383174	-0.00296519	0.439925	-0.000227773	0.911326	-0.000622275	0.925695	0.00219438	0.738582	0.000990279	0.619463	0.000810695	0.600381	0.0118341	0.0142387	-0.00144227	0.859336	0.00418047	0.0793281	6.17793e-05	0.977788	-0.00436989	0.159272	-0.00749298	0.0252195	-0.0014389	0.64788	0.00146192	0.665472	0.00237959	0.505819	-0.00431476	0.255559	-0.00435803	0.145478	-0.00182442	0.521782	-0.000868367	0.780413	0.00144058	0.580568	-0.00466223	0.0947331	-0.0105811	0.0869399	-0.0047275	0.110739	0.00271852	0.597492	-0.00101373	0.768855	-0.00290713	0.0634949	-0.00945436	0.00499911	0.00494243	0.272879	-0.00424182	0.341849	-0.00531065	0.550749	0.00162657	0.714478	-0.0131628	0.000540455	0.00945834	1.92579e-07	-0.00538188	0.220522	-0.000599064	0.898302	-0.0201202	0.11978	-0.00132611	0.393355	0.00586441	5.39185e-07
rs73142888	-0.00617389	0.870056	0.010464	0.583931	0.0171674	0.427982	-0.00201047	0.863361	-0.0080533	0.444497	-0.0209186	0.046596	0.000475962	0.963081	-0.00649814	0.530522	-0.01443	0.156668	-0.00726372	0.547302	-0.0171656	0.219888	-0.0087022	0.539494	-0.0103767	0.265702	0.0137638	0.189063	-0.00159362	0.840258	0.00852332	0.407865	-0.00475322	0.437636	0.00971841	0.192506	0.00154493	0.763696	-0.00979728	0.0571959	-0.00460296	0.278001	0.00939979	0.486359	0.00265619	0.483609	0.000591601	0.9569	-0.00805981	0.474867	-0.0068944	0.509477	-0.0132183	0.204495	-0.00668738	0.518543	0.00563559	0.587902	-0.00690773	0.468643	-0.00167619	0.83671	-0.00605668	0.565896	0.00456888	0.617067	0.00266489	0.757103	-0.012224	0.0950328	-0.00251326	0.73426	0.000474493	0.96645	0.0128101	0.199889	0.00341102	0.742886	-0.000361487	0.967678	0.0129952	0.214208	0.0142322	0.172968	-0.0109497	0.0675802	-0.0119239	0.248265	0.0166628	0.00728773	0.0163771	0.286572	-0.00935026	0.450349	0.0244994	0.0461383	-0.0334186	0.00231424	0.0167242	0.176009	0.0206831	0.0939695	-0.00174759	0.791028	0.0127253	0.109111	-0.0108086	0.36722	-0.000772593	0.934018	0.00922078	0.374401	0.00499245	0.339498	-0.00342617	0.505042	-0.00835169	0.0805749	-0.00375218	0.468925	0.003622	0.481393	0.00299113	0.505129	-0.00554564	0.284469	-0.0010744	0.789012	-0.0011345	0.829503	0.0183641	0.204533	-0.00450004	0.300979	-0.0120516	0.29127	-0.00593118	0.242452	-0.000158927	0.968568	0.000357182	0.939909	0.00137111	0.752902	-0.0165259	0.388113	-0.00489135	0.539409	-0.0141643	0.099383	-0.0133904	0.270059	-0.018304	0.282166	-0.0054821	0.233058	-0.00461189	0.273597	-0.00158721	0.66127	-0.0521554	0.000986067	0.0127996	0.574077	-0.0149155	0.486588	-0.0123676	0.445815	0.0100091	0.229297	0.0051312	0.55487	-0.00981756	0.344696	0.00291616	0.899777	0.0177817	0.149817	0.0200917	0.588788	0.0136953	0.377979	0.0259277	0.243272	0.0186508	0.0340088	0.0102082	0.680086	0.0120951	0.175373	0.0138131	0.191641	0.0217984	0.0575476	0.0203545	0.0346955	0.00824819	0.500779	-0.0305801	0.0726391	0.00683452	0.860975	-0.0597541	0.12617	0.0165314	0.24787	0.00563179	0.743747	-0.0254232	0.0979018	-0.00348345	0.147521	-0.00495687	0.127236	0.019034	0.174517	-0.00778441	0.035822	0.0106789	0.2956	-0.0241936	0.0801655	-0.0073228	0.548604	0.0130038	0.46554	-0.0114382	0.21992	-0.0214724	0.108243	0.0271655	0.0289684	0.00213039	0.876046	0.0158804	0.278588	0.00433204	0.621207	0.00780321	0.360818	-0.00415077	0.265938	0.000980518	0.903503	0.00299761	0.642425	0.0186542	0.255298	-0.0371045	0.118121	-0.00155915	0.894968	-0.00751252	0.323966	-0.016096	0.299192	0.00534433	0.34229	0.00341502	0.316857	0.0155273	0.0522686	0.00151036	0.83633	0.00276869	0.673478	-0.0156914	0.0160905	-0.0192748	0.452541	-0.00121677	0.848116	0.00829217	0.202043	0.0127023	0.145297	0.0038186	0.438052	-0.0107581	0.302961	-0.00357274	0.285583	-0.00760431	0.701211	0.0229109	0.0358844	0.000956395	0.931536	-0.00163665	0.41136	0.00242131	0.750752	-0.00169063	0.746972	0.00172168	0.899003	0.0609277	0.0614676	-0.0234212	0.267635	-0.00843686	0.667664	0.0131478	0.204486	-0.00328231	0.863643	0.00585763	0.523366	0.00140369	0.892795	-0.00345422	0.561155	-0.00638451	0.214901	-0.00224435	0.894693	-0.0122818	0.422321	-0.00185746	0.548795	-0.0208959	0.272486	-0.00673854	0.799832	0.0148702	0.128281	0.00805536	0.575751	-0.0164134	0.24056	0.0168493	0.317203	-0.00769052	0.649903	-0.00105205	0.874046	-0.00822285	0.118545	-0.0125721	0.352097	-0.0132021	0.521708	0.0107566	0.596541	0.038236	0.0488084	0.00907069	0.38101	-0.00147898	0.945363	0.00232428	0.775682	0.0530532	0.126153	0.050902	0.191422	-0.0281009	0.102547	0.0179881	0.270714	0.0326676	0.409561	-0.0355505	0.451938	-0.00881388	0.811048	-0.0090703	0.743224	-0.0338551	0.321555	0.00144647	0.959199	0.0229914	0.0734395	-0.0181488	0.326778	0.00610456	0.742861	0.0134357	0.831442	0.000799044	0.974595	-0.00461035	0.855245	0.0208392	0.402966	-0.0180052	0.603378	0.00344547	0.920522	0.044709	0.149804	0.016048	0.642209	-0.0075619	0.827168	0.045451	0.186871	-0.0211151	0.0685899	-0.0277848	0.11315	-0.00706081	0.622897	0.00393552	0.79206	0.00126916	0.917446	0.012267	0.430664	0.00194544	0.814484	-0.0155464	0.559254	0.0206165	0.436884	-0.0011395	0.887906	-0.00467291	0.455805	-0.00363416	0.853375	0.0102434	0.753344	0.000354972	0.970572	-0.0121559	0.174747	-0.0158347	0.205102	0.0265105	0.0501301	-0.00020377	0.987219	-0.0251137	0.0659266	0.0125415	0.388109	-0.0024655	0.872321	-0.00574872	0.634784	0.0156426	0.17422	0.000181957	0.98855	0.00791764	0.451701	0.0126776	0.261429	-0.0133807	0.591893	-0.0023711	0.842774	-0.0270513	0.19278	-0.0137436	0.324783	0.00416672	0.510092	0.00348348	0.797897	0.00147627	0.935258	0.0570643	0.00152463	-0.00170934	0.96255	-0.00131577	0.942673	0.0163759	0.286607	-0.0117461	0.108663	0.0240412	0.183868	0.01446	0.447826	0.0422951	0.418174	-0.00958597	0.131893	0.00241685	0.605066
rs11127907	0.0055334	0.507523	0.000615595	0.886489	-0.000643885	0.895125	0.0030109	0.248998	-0.0112464	1.71409e-06	-0.0111208	2.17545e-06	-0.0115843	4.66978e-07	-0.000519232	0.822604	-0.00628565	0.00577408	-0.000305315	0.910029	-0.000405823	0.896748	-0.00625462	0.0485241	-0.00315117	0.130997	-0.0021683	0.354884	-0.00139429	0.430229	-0.00301963	0.188967	-0.00168543	0.218186	6.91969e-05	0.966896	0.00267466	0.0199527	-0.00570438	7.28905e-07	-0.00402905	2.16924e-05	0.0206388	9.97741e-12	-0.00180623	0.0337749	0.00146764	0.550046	-0.00463126	0.0670751	-0.00232895	0.319004	-0.00298858	0.199456	-0.0021306	0.357575	0.0011143	0.631721	-0.00404277	0.0579304	0.000283178	0.876238	-0.000993832	0.673528	0.00215086	0.29236	-0.00206299	0.284069	-0.00436172	0.00772653	-0.00324998	0.0496738	0.00707494	0.00500242	0.00672397	0.00262399	-0.000897923	0.699364	-0.010569	1.16528e-07	0.000732837	0.754085	0.00474696	0.0420937	0.00142948	0.286166	-0.00218592	0.343918	-0.00345092	0.0129307	0.00212031	0.537089	-0.00138463	0.615578	0.00256862	0.347643	-0.00852779	0.000477861	-0.00251249	0.361237	0.000184046	0.946627	0.00456673	0.00181632	-0.00453694	0.0105762	-0.00797833	0.0027763	-0.00304892	0.144507	-0.00267356	0.249344	-0.000833937	0.475837	-0.00136119	0.236781	-0.00239875	0.0249323	0.000291158	0.801557	-0.00147002	0.202071	0.00431431	1.73549e-05	0.00573811	7.44806e-07	0.00107094	0.23352	0.00234149	0.0473034	0.000949378	0.768738	0.00359022	0.000227055	0.00213977	0.403439	-0.00770161	1.15612e-11	-0.00127358	0.158245	-0.000295033	0.780908	-0.00188885	0.0527026	-0.00430709	0.315522	-0.00287624	0.106488	-0.00124745	0.516962	0.00111315	0.682366	0.000172726	0.96387	-0.00439465	1.88312e-05	-0.00060328	0.521693	0.00200969	0.0132608	0.00135301	0.702859	-0.00212031	0.677043	-0.00057689	0.904432	0.00401485	0.276085	0.00354864	0.0561693	0.00497179	0.0102789	0.00138566	0.553338	0.00593052	0.255211	-0.000947129	0.732683	0.00912426	0.274232	0.00336887	0.332723	0.00522031	0.294932	0.00624086	0.00150868	0.00455054	0.411816	0.0085471	1.83263e-05	-0.00295239	0.212744	-0.00209762	0.414897	0.00112555	0.603286	0.00369291	0.179342	-0.012016	0.00160535	-0.0186171	0.0303772	-0.0206317	0.016723	0.00385099	0.228384	-0.000805471	0.83422	-0.0087344	0.0108166	0.000603191	0.261977	0.0011891	0.101994	0.00969828	0.00196444	0.00135109	0.103088	0.0038803	0.0890185	0.00239562	0.438493	-0.000896396	0.742546	-0.00911405	0.0220723	-0.000674276	0.746263	0.00100655	0.736072	0.00264108	0.34224	0.00178887	0.55804	-0.00157651	0.630405	0.00611695	0.00181804	0.00577849	0.00246522	-0.000607886	0.466409	-0.00026145	0.884892	0.00056764	0.694817	-0.00291935	0.425981	0.00809186	0.127151	-0.000819368	0.756425	0.000662948	0.697171	0.00389526	0.26065	-0.0024985	0.0469779	-0.000167134	0.826544	-2.14715e-05	0.990422	-0.0014753	0.366865	-0.00154684	0.292319	0.00190845	0.19019	-0.00646197	0.262294	-0.000301503	0.831916	-0.000506375	0.727398	0.00136463	0.485223	0.00423106	0.000123212	-0.0151906	7.68896e-11	0.00111803	0.135242	0.00164353	0.71112	0.0159063	7.0894e-11	-0.00836703	0.000783044	0.000738811	0.0968461	-0.00091655	0.590686	-7.18809e-05	0.951075	0.00558015	0.0629791	-0.00625894	0.390574	0.00645892	0.167934	-0.00671728	0.122752	-0.00583004	0.0110132	-0.000317944	0.940187	-0.000231706	0.910117	-0.00403849	0.083089	0.00138339	0.29787	0.00239093	0.0376817	-0.00318064	0.401804	-0.0122411	0.000349672	0.00156858	0.0235049	-0.00567233	0.187396	0.00406248	0.498947	-0.00543409	0.0139484	0.00220797	0.493139	-0.00488947	0.117813	0.0101109	0.00716968	0.00847412	0.0250306	-0.00281133	0.0583449	0.000178505	0.879537	0.00654248	0.0298632	0.0167664	0.000267138	0.00395359	0.383996	-0.000667068	0.877698	0.000720507	0.755777	-0.00277809	0.566826	0.00112924	0.535334	0.00223635	0.775547	0.0121614	0.143629	-0.00225145	0.53887	-0.000127747	0.970686	0.0110282	0.18807	-0.020127	0.0454428	-0.000929079	0.905569	-0.00447393	0.44652	0.0117329	0.105452	-0.000251431	0.966655	0.00636691	0.0252633	-0.0025154	0.543786	0.00608517	0.144224	0.00653751	0.63914	-0.00911555	0.10549	0.010295	0.0694604	-0.0150273	0.00713689	-0.0209636	0.00623072	0.00359751	0.63801	-0.0140552	0.0405598	-0.0111213	0.146102	0.00836232	0.274892	-0.00063629	0.933442	-0.000571056	0.824949	0.00192745	0.619303	-0.00242038	0.449143	0.00348815	0.293352	0.00404128	0.138158	-0.00025417	0.941494	0.00460106	0.012644	0.00167393	0.779121	-0.00768183	0.193684	0.00135471	0.451347	-0.00212769	0.127594	-0.00699031	0.109758	-0.00194696	0.790006	-0.000616884	0.774328	-0.00110521	0.581219	0.00982366	0.000453991	-0.000794737	0.792757	0.0024622	0.386821	0.00108446	0.722453	0.00467294	0.147638	-0.00616339	0.0722146	-0.00440525	0.103361	-0.00390806	0.128826	0.00122613	0.663924	0.00327824	0.163644	-4.57489e-05	0.985521	0.00373553	0.503437	-0.000787853	0.76861	-0.00324659	0.484933	-0.00399471	0.2	0.00262835	0.063158	0.00327815	0.281057	0.000961977	0.813241	-0.00201105	0.617856	0.00212418	0.791826	0.0160015	7.62287e-05	0.00212135	0.536889	-0.00384204	0.0189232	0.00518096	0.195098	-0.00386428	0.362428	0.0701009	1.94964e-09	-0.00185964	0.188446	-0.00464887	1.00119e-05
rs7620168	-0.00361425	0.695488	0.00285945	0.549147	0.0018965	0.725672	-0.00592055	0.0406688	0.0101516	9.62442e-05	0.00478266	0.0659939	0.00839584	0.000976021	0.00631981	0.0137279	0.00544176	0.0309324	0.00188279	0.529185	-0.00148905	0.667306	-0.000815605	0.81627	0.00132641	0.565832	0.000120208	0.963057	-0.00428821	0.0284686	0.00772773	0.00240133	-2.47324e-06	0.998698	9.08922e-05	0.960737	0.000707208	0.578223	0.0026895	0.0349613	0.00188013	0.0735273	-0.0212463	2.53188e-10	0.0016759	0.0754398	-0.00021678	0.93648	0.00113877	0.684461	-0.00195354	0.450493	0.00986433	0.000131216	0.00331291	0.196439	-0.000832813	0.74633	0.00953393	5.39508e-05	0.00179305	0.373232	-0.00301084	0.249011	0.00157632	0.485893	0.000304106	0.886607	0.00375833	0.0382022	0.00126348	0.490832	-0.000766999	0.78354	-0.00723937	0.0034558	0.000826599	0.748178	0.00767111	0.000514297	-0.00475501	0.0664361	0.000920991	0.721726	-0.00420384	0.00460925	0.000386713	0.879821	-0.000995047	0.517454	-0.0131713	0.000535126	0.00724165	0.0174821	0.0023139	0.443948	0.00256132	0.342593	-0.00154432	0.611584	-0.00221878	0.465186	-0.00131311	0.418005	0.00171779	0.381977	0.0147828	5.62981e-07	0.0035143	0.128584	0.00411954	0.108951	-0.00303378	0.0191658	-0.00244536	0.0549124	-0.00220469	0.0626362	0.000970057	0.449336	-0.00175586	0.168781	-0.00653504	4.16625e-09	-0.00641466	5.81581e-07	-0.00450716	5.96559e-06	-0.0021496	0.100062	-0.0032332	0.366474	-0.00518715	1.48637e-06	-0.00886413	0.00176533	0.00779005	5.72588e-10	0.000308627	0.757449	9.91828e-05	0.932694	0.0040287	0.000196223	0.00806294	0.089788	0.00393412	0.0466565	0.00188662	0.375852	0.00134499	0.655012	0.00344667	0.414084	0.00585894	2.6108e-07	0.00151686	0.146557	-0.000188597	0.833665	0.00191032	0.626542	0.0166982	0.00312277	0.0143012	0.00721353	-0.00447285	0.279828	-0.00326457	0.112781	-0.00291295	0.174598	-0.000629793	0.809085	-0.00282249	0.627724	0.00228906	0.459626	-0.00326975	0.725576	-0.000813883	0.833909	-0.00398711	0.473636	-0.00588143	0.00703118	0.00134917	0.827271	-0.00631886	0.00430575	-0.000889615	0.736626	-0.00265204	0.355749	-0.00176967	0.463671	0.00090338	0.768787	0.0232789	3.62091e-08	0.00894693	0.342511	0.0245402	0.00934969	0.00105977	0.765107	-0.000736977	0.862964	0.00248508	0.51356	-0.00113219	0.0577496	-0.000129683	0.872315	-0.008299	0.0169515	-0.00113801	0.215901	-0.0046574	0.0658458	0.000104771	0.975636	0.00650127	0.03178	0.00153846	0.727709	0.000495661	0.830333	0.00437536	0.186708	-0.00140275	0.649394	0.00236583	0.485082	0.00216268	0.551911	-0.00395678	0.0690508	-0.00263769	0.21314	0.00102246	0.269461	-3.91258e-06	0.998441	-0.00187634	0.241729	0.00720786	0.0765073	-0.00193031	0.742847	0.00328465	0.262542	0.000629191	0.739248	0.00335173	0.383128	0.00122816	0.378836	0.00129057	0.12731	-0.00288609	0.145893	0.00344275	0.0577398	0.00138842	0.394327	0.00360587	0.0257028	-0.00147024	0.819016	-0.00141152	0.36959	-0.0017316	0.282046	-0.000967235	0.655073	-0.00380069	0.00184073	0.0192001	1.11489e-13	-0.00100049	0.227359	0.000851378	0.862452	-0.0107259	7.12965e-05	0.00593987	0.0312376	-0.00101526	0.0392385	-0.00103045	0.584991	-0.000420716	0.745699	-0.0101715	0.00230947	-0.0057401	0.475139	0.00430097	0.408878	-0.00283408	0.558234	-0.00119835	0.638299	-7.59552e-06	0.998714	-0.00111592	0.62345	0.00491062	0.0570615	-0.000278796	0.849746	0.00133307	0.294232	-0.00528246	0.207472	0.014851	8.62237e-05	-0.000153767	0.841079	0.0009906	0.835166	-0.0073796	0.266768	0.00901648	0.000216589	-0.0147669	3.61372e-05	0.000498833	0.885642	0.00327551	0.431907	0.00409583	0.328609	0.00159956	0.331472	0.000561102	0.667624	0.000704227	0.832953	-0.00203213	0.687396	-0.00554992	0.265246	-0.00156128	0.742928	-0.00160906	0.527176	0.00848398	0.111567	-0.00231406	0.247415	-0.00144217	0.868184	0.0117037	0.202204	0.010582	0.00890343	-0.00860453	0.0249881	-0.0102203	0.269491	0.0199391	0.0726615	-0.0175613	0.0422526	0.00718114	0.268564	-0.0239942	0.00273644	-0.00456218	0.492082	0.0028324	0.369609	0.00736542	0.107787	-0.00175914	0.702587	-0.00541296	0.729016	0.00830548	0.180838	-0.000752877	0.904137	0.0119904	0.0515851	0.0182262	0.0340469	0.00837537	0.328828	0.0123454	0.108917	-0.00362213	0.673035	-0.0117025	0.173176	0.00393661	0.645121	-0.000323011	0.910155	-0.000772294	0.857489	-0.000398876	0.910431	-0.00126593	0.730831	-0.00267761	0.375548	-0.00289436	0.450882	-0.000209726	0.918317	-0.000740611	0.91161	0.00211906	0.747219	0.000970708	0.626366	0.000834411	0.589727	0.0118094	0.0144321	-0.00170828	0.83372	0.0041579	0.0809254	1.58442e-05	0.994302	-0.00444475	0.152197	-0.00763921	0.0224882	-0.0014205	0.652039	0.00152636	0.651635	0.0023746	0.506648	-0.00408511	0.281665	-0.00425763	0.154923	-0.00175342	0.538054	-0.00093275	0.764568	0.00145004	0.578036	-0.00454612	0.103198	-0.010253	0.0971359	-0.00463882	0.117537	0.00289795	0.573482	-0.00100348	0.771095	-0.0029361	0.0608695	-0.00943786	0.00507012	0.00490175	0.276792	-0.00412932	0.354752	-0.00509011	0.567347	0.00167103	0.706991	-0.0131725	0.000534495	0.00942448	2.11906e-07	-0.00553828	0.207334	-0.000427795	0.927272	-0.0201002	0.120103	-0.00136479	0.379637	0.00592959	4.01782e-07
rs7620339	-0.00377193	0.682929	0.00290984	0.542155	0.00191884	0.72259	-0.00588003	0.0420747	0.00998129	0.000125945	0.00469837	0.0709229	0.00841273	0.00095377	0.00630404	0.01397	0.0053648	0.0333935	0.00190274	0.524846	-0.00149626	0.665808	-0.000832214	0.812604	0.00129869	0.573993	3.41474e-05	0.989503	-0.00434628	0.0263968	0.00776744	0.00228126	3.82159e-05	0.979886	4.12154e-05	0.982191	0.000724284	0.569101	0.00270947	0.0336395	0.00187574	0.074215	-0.0211103	3.29515e-10	0.00167197	0.0761422	-0.000188822	0.944661	0.00110024	0.694604	-0.00197737	0.445011	0.00971543	0.000165716	0.0033112	0.196693	-0.000874006	0.734258	0.00946875	6.07149e-05	0.00181365	0.367791	-0.00302913	0.24617	0.0015842	0.483737	0.00028303	0.894423	0.00375475	0.038396	0.00128862	0.482268	-0.000677276	0.808345	-0.0072204	0.00354348	0.000922951	0.720009	0.00759514	0.00058466	-0.00471857	0.0685591	0.000938836	0.716578	-0.00418049	0.00484346	0.000341958	0.893646	-0.000957101	0.533574	-0.0131186	0.000563689	0.00728639	0.0168048	0.00219916	0.466895	0.00251459	0.3515	-0.00162592	0.592916	-0.00224458	0.460038	-0.0013291	0.412384	0.00171972	0.381465	0.0147376	6.10466e-07	0.00352221	0.127743	0.00409942	0.110707	-0.00301583	0.0198956	-0.00244584	0.0548766	-0.00221632	0.0612768	0.000977153	0.446049	-0.00174135	0.172351	-0.00653242	4.23317e-09	-0.00641157	5.8953e-07	-0.00452476	5.49207e-06	-0.00210259	0.107721	-0.0031954	0.372135	-0.0051674	1.63085e-06	-0.00883412	0.00183092	0.00776628	6.46801e-10	0.000315315	0.752374	0.000124857	0.915335	0.00404506	0.000185044	0.00812786	0.0872567	0.00388398	0.0495456	0.00187875	0.377869	0.00121143	0.687372	0.00319302	0.449298	0.00585161	2.70575e-07	0.00150808	0.148946	-0.000223455	0.803511	0.00181741	0.643428	0.0168178	0.00291781	0.0143552	0.0070019	-0.00438333	0.289661	-0.00332641	0.106162	-0.00297087	0.166206	-0.00073914	0.776793	-0.00281451	0.628763	0.00232683	0.452338	-0.00334835	0.719303	-0.000924948	0.811677	-0.00401053	0.471118	-0.00596011	0.0063111	0.00147321	0.811709	-0.00636818	0.00401651	-0.000878289	0.7399	-0.00259619	0.366052	-0.00177967	0.461231	0.000902041	0.769163	0.0234093	3.04653e-08	0.00907081	0.335916	0.0247957	0.00864409	0.000917067	0.796001	-0.000940152	0.825742	0.00257797	0.497989	-0.00113331	0.0575274	-0.000116239	0.885466	-0.00833389	0.0165043	-0.00114838	0.211788	-0.00469171	0.0639042	1.17486e-05	0.997268	0.00648774	0.0321535	0.00163136	0.712005	0.000470416	0.838868	0.00434153	0.190179	-0.00141858	0.645737	0.00242992	0.473376	0.00217731	0.549263	-0.00394955	0.0695868	-0.00265702	0.209849	0.000992125	0.283972	-7.5143e-05	0.970067	-0.00185046	0.248304	0.0071415	0.0792852	-0.00197798	0.736754	0.00311967	0.287316	0.000625146	0.740887	0.00329317	0.391541	0.00122359	0.380657	0.00128523	0.128928	-0.00290774	0.142933	0.00333176	0.0663108	0.00136736	0.401586	0.00362853	0.0248017	-0.00169014	0.792556	-0.00140516	0.371775	-0.0017449	0.278385	-0.000974159	0.652781	-0.0037855	0.0019209	0.0192193	1.05679e-13	-0.00102139	0.21782	0.000786522	0.872844	-0.0106703	7.77981e-05	0.0059486	0.0310012	-0.00100689	0.0408975	-0.00106829	0.571301	-0.000463853	0.720679	-0.010183	0.00228503	-0.00570661	0.477756	0.00438927	0.399368	-0.00282167	0.56	-0.00119202	0.640106	-5.52774e-05	0.990639	-0.00111809	0.622789	0.00494108	0.0555507	-0.000298216	0.839425	0.0013133	0.301471	-0.00534455	0.202198	0.0148228	8.89911e-05	-0.000170788	0.823771	0.000950868	0.841705	-0.00751598	0.25809	0.00897893	0.000230228	-0.0147211	3.82454e-05	0.000604117	0.861735	0.0032794	0.431378	0.00416379	0.320664	0.00162319	0.324409	0.000561213	0.66758	0.00078579	0.813952	-0.00196683	0.696964	-0.00544488	0.274446	-0.00157184	0.741276	-0.00163462	0.520674	0.00837621	0.116226	-0.00235976	0.238246	-0.00129762	0.881303	0.0115353	0.208783	0.0105634	0.00902607	-0.00858327	0.0253529	-0.0100783	0.276215	0.0199429	0.0726169	-0.0174138	0.0440201	0.0070375	0.278271	-0.0239319	0.00280787	-0.00456507	0.49182	0.00294354	0.351149	0.00729997	0.11097	-0.00180338	0.695491	-0.00541124	0.729093	0.00823002	0.184836	-0.00052531	0.933031	0.0119274	0.0528257	0.0181986	0.0343224	0.00853742	0.319566	0.0123179	0.109717	-0.00357408	0.677133	-0.0116376	0.17558	0.00399525	0.640212	-0.000271132	0.924542	-0.000715743	0.867835	-0.000452467	0.898463	-0.00122361	0.739509	-0.00267094	0.376764	-0.00287671	0.453671	-0.000230883	0.910116	-0.000657245	0.921532	0.00217637	0.740647	0.00100914	0.612789	0.000847882	0.583755	0.0118386	0.0141988	-0.00162536	0.841687	0.00418789	0.0787739	1.61445e-05	0.994194	-0.00440145	0.156251	-0.00752753	0.0245439	-0.0013918	0.658641	0.0015279	0.651328	0.00235083	0.510938	-0.00417362	0.271402	-0.00428283	0.152523	-0.0017986	0.52766	-0.000923989	0.766722	0.00143481	0.582056	-0.00463775	0.0964536	-0.0104322	0.0914491	-0.00478277	0.106602	0.00281737	0.584207	-0.00103808	0.763448	-0.00289492	0.0645934	-0.00947508	0.00490119	0.00499348	0.267925	-0.00425617	0.340187	-0.00539656	0.544275	0.00166066	0.708749	-0.0131198	0.000563027	0.00945733	1.92775e-07	-0.00544673	0.214982	-0.000574671	0.902419	-0.0202746	0.116939	-0.00133494	0.390179	0.00590758	4.43814e-07
rs4615092	0.00469012	0.540115	-0.00239641	0.542195	-0.00551044	0.215953	-0.00183144	0.442048	0.00586732	0.00622076	0.0092899	1.45919e-05	0.00868034	3.47421e-05	-0.00521978	0.0134772	0.0017041	0.411928	0.000365534	0.882053	0.0023804	0.404106	0.00634522	0.0281973	0.00333837	0.079278	0.00278361	0.192871	0.00503634	0.00178499	-0.00381477	0.0688165	0.00220081	0.0779282	0.000807337	0.595532	-0.0029243	0.00526395	0.00315516	0.00266723	0.00265394	0.00216329	-0.00396335	0.152017	0.000827079	0.286749	-0.000132202	0.95295	0.00304294	0.187433	0.00383717	0.0719168	-0.0019901	0.348946	0.000669316	0.751365	-0.00062176	0.769331	-0.00168738	0.385552	-0.00148771	0.369696	0.0025832	0.229871	-0.0019593	0.293	0.00174928	0.319361	0.00246206	0.0992569	0.00296644	0.0495235	-0.00721574	0.00169943	-0.00247381	0.22499	-0.00106682	0.614944	0.0053618	0.00320604	0.00152253	0.47553	-0.00557738	0.00883907	0.00130211	0.286792	0.00252562	0.230604	0.00362248	0.00422762	0.00677892	0.030506	-0.0052454	0.0369544	-0.00587081	0.0185565	0.00826627	0.00020481	0.00529491	0.0348215	-0.00251117	0.316334	-0.00489063	0.000256553	0.00201186	0.213837	-0.00175395	0.471262	0.00180866	0.342493	-0.000953978	0.652257	0.00308703	0.00381055	0.00237502	0.0236119	0.00372775	0.000132686	0.000437575	0.678603	0.00294157	0.00512135	2.31064e-05	0.979875	-0.000337134	0.749805	0.00277359	0.000717578	-0.000816801	0.447989	-0.00332528	0.258834	0.000254746	0.774255	0.00528415	0.0235989	0.00174117	0.0926202	0.00137306	0.0953374	6.37463e-05	0.947467	-0.00195811	0.0280314	-0.000412499	0.916239	0.000131298	0.935785	0.00117569	0.504229	-0.000280598	0.910199	-0.00275405	0.429617	0.00106804	0.25434	-0.000204156	0.81258	-0.00161375	0.0296539	-0.00355557	0.273079	-0.0104773	0.0244266	-0.00909589	0.0383939	0.00153861	0.650215	-0.000837208	0.621954	-0.0015289	0.387694	0.00100233	0.6399	-0.00275641	0.564677	0.00134691	0.596557	-0.00514738	0.501527	-0.00469402	0.141447	0.000511431	0.910984	-0.00224861	0.21126	-0.00205421	0.686102	-0.00433104	0.0176056	0.00350497	0.107004	0.00238121	0.313267	0.000562747	0.77686	-0.00420245	0.0966283	-0.0056415	0.10529	0.00388437	0.622542	0.00295699	0.708737	-0.00379938	0.193802	-0.00130758	0.71024	0.00889276	0.00454971	-6.2904e-05	0.898211	-0.000524414	0.430437	-0.00252419	0.378244	0.000284744	0.707143	0.000246994	0.905777	-0.00309257	0.274109	-0.00213908	0.391459	0.00810952	0.0259477	0.00126737	0.506094	-0.00575655	0.0350758	-0.00233856	0.357832	-0.00313837	0.261144	-0.000132741	0.964664	-0.00336988	0.0603015	-0.00340076	0.0514387	-0.000649023	0.394957	0.000260043	0.874859	0.00202217	0.125392	-0.00673897	0.0445109	-0.00768226	0.113157	-0.00217015	0.369016	-0.0026707	0.0864638	-0.00490051	0.121786	0.00119098	0.300447	-0.00112792	0.105869	0.0001903	0.907395	-0.00174321	0.243685	0.00172253	0.199743	-0.00375404	0.00484221	0.0110603	0.0365652	0.00281014	0.0301263	0.00152665	0.249256	0.00243867	0.171343	-0.00159705	0.11208	0.00407187	0.0558637	0.000233243	0.732601	-0.00777593	0.0547692	-0.0101678	4.89588e-06	0.00532295	0.0190933	-0.000202418	0.617897	0.00372934	0.0164288	-0.000475222	0.656513	-0.000449904	0.869839	0.00669765	0.312486	-0.00539887	0.207272	0.00864751	0.0297426	0.0064205	0.00220395	-0.00441877	0.253855	0.00130774	0.484847	-0.000147773	0.944577	-0.000303156	0.80252	-0.00296378	0.00467461	0.00317255	0.35851	0.00172172	0.580792	-0.000923031	0.143939	0.00788118	0.0446359	0.00431295	0.431011	0.000234889	0.907002	0.00862358	0.00338301	0.00694679	0.0149725	-0.0128101	0.000189631	-0.00833949	0.0157018	0.00195287	0.149823	-0.000361152	0.737109	-0.00471462	0.0864616	-0.0148587	0.000383073	0.000596835	0.88512	0.00227824	0.563417	0.000803094	0.703205	-0.000641934	0.884339	-0.00123404	0.45649	-0.00138237	0.84635	-0.0217744	0.0039706	-0.00153432	0.644995	0.0042947	0.174106	-0.00970011	0.20275	0.00721489	0.429812	0.00262955	0.711721	-0.000619558	0.907689	0.00589552	0.370932	0.00523823	0.338119	-0.0128818	7.28954e-07	-0.0010683	0.777812	-0.00191331	0.61534	-0.00981855	0.441213	0.00528255	0.302412	-0.00844723	0.101572	0.00865822	0.0885543	0.0154534	0.0279227	-0.00818569	0.242914	0.00264072	0.674766	0.00501883	0.474514	-0.00410751	0.558652	-0.0104888	0.133272	0.00129902	0.581172	0.00455254	0.198665	0.0043114	0.139405	-0.000635706	0.833683	-0.000782325	0.753055	0.00644579	0.0412754	-0.00384058	0.022423	0.00129633	0.812523	0.00225855	0.675692	-0.0018615	0.256547	0.00173388	0.173052	-0.00181937	0.647699	0.00325037	0.625943	-0.00138264	0.481073	0.00244219	0.181459	-0.0071258	0.00533732	0.00368489	0.181009	-0.000309581	0.904914	0.00139361	0.616191	-0.00624394	0.0336961	0.0135729	1.38096e-05	0.00926037	0.000170396	0.00718942	0.00215711	-0.00272005	0.288571	-0.00390294	0.0690774	0.00282368	0.219732	0.00163282	0.748401	0.00442983	0.0698318	0.00322145	0.447476	0.00366423	0.198104	-0.00294015	0.0226771	0.00330312	0.233732	-0.00308415	0.406819	0.000232257	0.949685	0.000242765	0.973754	-0.0163291	9.0205e-06	0.00677923	0.0304982	-0.00291404	0.0515854	-0.00298144	0.412271	0.00321007	0.406302	-0.0721481	1.26007e-11	0.00346909	0.00692341	0.000788306	0.412464
rs151115085	-0.0578618	0.0507495	0.0149985	0.326343	0.0185954	0.282072	0.00128219	0.889453	-0.00604822	0.466057	-0.00856815	0.301133	-0.0176698	0.0295106	0.00773459	0.344189	0.00618514	0.441879	0.00149633	0.875417	0.00329631	0.765302	0.0186117	0.0966279	-0.00823566	0.264047	-0.0020361	0.80571	0.000628303	0.919796	0.0093917	0.248702	-0.00317794	0.510867	-0.0061891	0.29315	-0.000757212	0.851869	0.00625083	0.124181	0.00834011	0.0127964	-0.016298	0.128516	4.81075e-05	0.987242	-0.00148665	0.863943	0.0107511	0.229695	0.00388656	0.637666	0.00475561	0.563221	-0.00481903	0.555694	0.00654687	0.425469	0.00223157	0.767034	0.00497511	0.438548	0.000560838	0.946327	0.00118964	0.868998	0.0046011	0.49884	0.00560501	0.332461	0.0042713	0.465242	-0.00836114	0.347378	-0.0035197	0.655622	-0.00613086	0.45519	0.0124234	0.0777545	0.00808032	0.328	0.0046311	0.57439	-0.00212795	0.652999	-0.0101495	0.213347	0.00744479	0.128828	-0.0195809	0.106484	0.0118924	0.220848	0.0187142	0.052181	0.00256186	0.765713	-0.0147046	0.12918	0.0110548	0.253501	0.00629706	0.222059	-0.00305831	0.625298	0.00285074	0.762166	-0.00530875	0.472264	-0.00417483	0.610487	-0.0056906	0.168653	0.00164836	0.684924	-0.00643241	0.088374	-0.0140894	0.000568531	-0.00659072	0.105061	-0.00544993	0.124305	-0.00751164	0.0666579	-0.00555604	0.0799523	-0.00579141	0.164545	0.0026321	0.816951	-0.00355126	0.301968	-0.0224281	0.0131794	0.00760688	0.0577112	-0.00379597	0.233579	-0.00402156	0.282782	0.00412364	0.231688	0.0189995	0.208455	0.0080745	0.200008	-0.010966	0.103821	0.00101633	0.915056	0.0168262	0.207729	0.000639309	0.860143	0.000101399	0.975694	-0.00515893	0.0695088	0.000981952	0.936997	0.0326282	0.0698117	0.0174869	0.30119	-0.00271213	0.839309	-0.00330843	0.612588	-0.0026458	0.698045	0.00504231	0.547426	-0.00121143	0.948346	-7.46305e-05	0.993978	-0.0163798	0.581544	0.00333999	0.78845	-0.0228049	0.199626	-0.0074088	0.28623	-0.020424	0.300382	-0.00391979	0.57822	-0.00518899	0.539106	-0.00845306	0.356912	-0.00101311	0.895916	-0.00793006	0.420138	0.00937877	0.485823	-0.0269635	0.367803	0.00178174	0.952704	0.00919783	0.415904	0.00580796	0.669638	0.00446681	0.7124	-0.000675457	0.722473	-0.00320251	0.213353	-0.0250411	0.0237063	-0.00213493	0.466006	-0.0125386	0.120268	-0.00820455	0.453037	0.0102888	0.286279	-0.000758174	0.957076	0.00365459	0.619847	0.0196171	0.0634406	-0.00991685	0.313284	-0.000724673	0.946491	-0.0133594	0.248831	-0.0106022	0.126271	-0.00520531	0.439791	-0.004143	0.160283	0.00380807	0.550948	-0.00933263	0.0677664	-0.00309637	0.811286	0.0292433	0.11847	-0.00156693	0.866758	0.00876896	0.145206	-0.0201119	0.100167	0.00629026	0.157176	0.00141411	0.600059	0.0092388	0.144327	-0.00410705	0.477493	-0.00451299	0.384808	0.00798504	0.121346	-0.0154241	0.453633	-0.00943549	0.0596952	-0.00213563	0.676812	-0.00805412	0.243836	-0.00601665	0.121938	0.0108106	0.189802	-0.0059599	0.0241609	0.0494654	0.00157953	-0.00660865	0.442302	-0.00653148	0.457184	0.00186172	0.235696	-0.00906001	0.132109	-0.00272664	0.509796	-0.0072556	0.49352	0.0216719	0.387809	-0.00139729	0.932499	0.0104036	0.499305	-0.0011432	0.887719	0.00534152	0.720385	-0.00745988	0.30332	-0.00831084	0.312587	-0.000542788	0.907896	0.00629848	0.122056	-0.0164496	0.221284	0.0140364	0.24728	9.623e-05	0.968607	0.00444678	0.770679	-0.013867	0.51468	-0.0063163	0.41733	-0.00246799	0.827652	0.00174925	0.873655	-0.00536785	0.684225	-0.0166102	0.210994	0.0055827	0.285091	0.00213024	0.607211	-0.0134419	0.204259	-0.00451409	0.777952	0.00863245	0.584995	0.010836	0.472321	-0.00467205	0.562695	-0.036986	0.0284833	0.00624363	0.325356	-0.0483882	0.0840061	0.0204376	0.478189	-0.0162934	0.200081	0.0116113	0.33588	0.029137	0.316769	-0.052552	0.133169	0.0537046	0.0485498	-0.00693198	0.73418	-0.0199547	0.42733	0.00691909	0.740389	0.00941765	0.348276	0.00249305	0.864281	0.0275279	0.0606447	-0.0497865	0.30101	-0.00313391	0.872367	-0.010177	0.604364	-0.000561445	0.97687	-0.00392954	0.884549	-0.013982	0.604685	0.0160601	0.508323	0.0528089	0.0512714	-0.00251412	0.926075	0.0165588	0.539119	-0.00995412	0.273277	-0.025706	0.0594597	-0.00792282	0.481443	0.0068335	0.558587	0.00651749	0.496731	-0.0142749	0.241653	0.00310578	0.632685	-0.00778116	0.711481	-0.0193465	0.351349	-0.00864167	0.172933	-0.00310944	0.527491	-0.0138875	0.364733	-0.0274765	0.290137	-0.00538566	0.478511	-0.00272893	0.699714	0.0112329	0.255255	-0.00165881	0.877001	0.00787994	0.434798	-0.00545804	0.61403	0.00419707	0.714193	-0.00729319	0.548356	-0.00880121	0.358515	-0.0127969	0.16063	0.0056507	0.571657	0.00536054	0.519115	-0.0125003	0.159701	0.0321871	0.10214	-0.0155056	0.100056	0.015867	0.333761	0.0011918	0.913316	0.00446303	0.371628	0.0208314	0.0523342	-0.00287107	0.841537	-0.0188252	0.185444	-0.00432441	0.879408	0.00354139	0.80124	-0.0195817	0.106469	0.00369324	0.523109	0.0116946	0.400062	0.0103825	0.485104	0.0486983	0.237603	0.00868705	0.0790434	0.00165981	0.657653
rs114123197	-0.011205	0.473618	-0.00508295	0.525332	0.0115214	0.203747	0.0124468	0.0106035	-0.0129459	0.00315999	-0.00919772	0.03576	-0.0149541	0.000485232	0.00434685	0.314055	-0.0011992	0.777732	-0.00675387	0.179809	-0.00189061	0.745876	-0.00713913	0.227236	-0.0034492	0.375389	-0.00624619	0.152991	-0.00364551	0.268806	0.000130394	0.975728	-0.000684643	0.788552	-0.00362623	0.243585	0.000338772	0.874382	-0.00053449	0.803491	-0.00315835	0.07425	0.00842076	0.135874	-0.00216773	0.171229	-0.00283028	0.535788	-0.000428104	0.927555	-0.00154654	0.722811	-0.00604638	0.164042	-0.00384272	0.373678	-0.00169238	0.696349	-0.0054294	0.172129	-0.00134475	0.691627	0.00203826	0.643093	-0.00683895	0.0726185	-0.00315045	0.38056	-0.00572781	0.0607481	-0.00556429	0.0716345	0.00903585	0.0546594	0.00619771	0.137078	0.00488294	0.260174	-0.0112722	0.00244332	-0.000350371	0.935987	0.000818226	0.85099	0.0043626	0.0809349	0.000699014	0.871118	-0.00643852	0.0128819	0.00372037	0.56142	0.003521	0.494134	-0.000674525	0.894926	-0.00842568	0.0645953	-0.00801183	0.118973	0.00884354	0.0849768	0.00645698	0.0182147	0.00208282	0.529602	-0.00604374	0.224322	-0.00690111	0.0768034	8.53755e-05	0.984264	-0.000721926	0.740673	0.0022869	0.286428	0.00232117	0.244752	-0.000880335	0.683746	-0.00109305	0.610955	0.00393875	0.0355391	0.00268957	0.213137	-0.00112613	0.501599	0.00294156	0.181608	0.016637	0.0054788	0.00263292	0.14718	0.0033542	0.482392	-0.00384465	0.06933	-0.00198177	0.238915	0.00136497	0.490132	0.00219502	0.225442	-0.00765114	0.337136	-0.00364014	0.27143	6.75116e-05	0.984997	-0.00549345	0.278967	-0.0021317	0.764366	-0.00522739	0.00633836	-0.00103455	0.554147	0.00181065	0.231573	0.0104879	0.112883	-0.00665408	0.481624	-0.00340252	0.703098	-0.00501669	0.467185	0.000996007	0.772796	-0.000827034	0.81811	-0.00474324	0.27344	0.00284839	0.768381	-0.0081187	0.114572	0.00857679	0.579776	0.0097678	0.130066	-0.00133997	0.884872	0.00483079	0.186017	-0.0036184	0.725447	0.00512669	0.166458	-0.00300299	0.494918	0.00532817	0.264618	-0.00296434	0.460444	0.00382196	0.455664	0.00514912	0.466796	0.0317459	0.0469351	-0.00455972	0.775376	-0.0048623	0.413006	0.00622008	0.38417	-0.0098398	0.122068	0.00230998	0.0206624	0.000542253	0.687983	0.00367772	0.527029	-0.000405873	0.792103	0.00152426	0.71912	0.0118591	0.0389057	-0.00793219	0.117667	-0.011782	0.111202	-0.0030472	0.431198	0.00646847	0.243482	0.00370151	0.473642	0.00287795	0.611916	0.00161469	0.790738	0.00754709	0.0383527	0.00321077	0.365189	0.00395157	0.0107618	-0.00170775	0.610495	-0.00292826	0.277527	0.0150135	0.0274782	0.00821977	0.403675	0.00335911	0.493494	0.00593976	0.0603978	0.00626446	0.329948	-0.00199998	0.39192	0.000750426	0.596302	0.000208394	0.949982	0.00350419	0.248635	-0.00416587	0.126756	-0.000292902	0.913797	-0.0116134	0.275725	-0.00421215	0.111682	-0.000569271	0.83346	-0.0119939	0.00100785	0.00339527	0.09848	-0.020178	3.58179e-06	-9.36949e-05	0.94647	0.0131463	0.112245	0.0148617	0.0011004	-0.00599197	0.197042	0.000951824	0.25171	-0.00661383	0.0373916	0.00407093	0.0624161	0.0112756	0.0427797	-0.00775655	0.570541	-0.0123709	0.154061	-0.00443011	0.58312	-0.00382733	0.367816	0.0166941	0.0334765	-0.00122205	0.749521	0.00254116	0.558816	-0.00186061	0.452789	0.000151638	0.943732	0.0146906	0.0383302	-0.00853068	0.182494	-0.000551811	0.669215	-0.0104869	0.189419	-0.00716648	0.520568	-0.00728613	0.0769216	-0.00280807	0.639562	-0.0129146	0.0264816	0.00768042	0.272331	-0.000912963	0.89679	-0.00372448	0.177534	0.00108799	0.619608	0.00148916	0.790224	0.0110291	0.198125	-0.00248229	0.768984	-0.0113176	0.160842	-0.00157562	0.715149	-0.000763818	0.932663	0.00572996	0.0913719	0.0036598	0.804272	0.00396541	0.802115	-0.00557966	0.423368	0.000335127	0.959583	0.0111811	0.484241	0.00267452	0.889199	0.0262973	0.0783576	-0.00255155	0.819483	0.0151744	0.27127	-0.00421194	0.712724	0.0167727	0.00159082	-0.00464855	0.548745	-0.0158017	0.0427152	0.038406	0.128777	-0.0131508	0.209734	0.00534233	0.613171	-0.0226961	0.0291278	-0.0436635	0.00238065	-0.000738056	0.958927	-0.0113391	0.378126	0.00509996	0.722184	0.0223823	0.118915	0.0262637	0.0660234	0.00430867	0.368631	-0.0116664	0.104001	-0.00521067	0.380006	-0.00728853	0.237251	-0.00414744	0.412537	-0.0167004	0.00937714	-0.000875126	0.798253	-0.00222153	0.841521	0.0130156	0.23422	0.00386788	0.246745	-0.00104235	0.687455	0.0054078	0.504601	0.00325118	0.808215	-0.00217241	0.588254	-0.00326128	0.382823	0.00659876	0.206931	0.00622395	0.268459	-0.00513996	0.331304	-0.00749663	0.186636	-8.61448e-05	0.98856	-0.0221688	0.000507183	-0.00750548	0.135643	-0.0105405	0.0276228	0.00953093	0.0704056	-0.00178581	0.684023	0.00196521	0.676131	0.00208996	0.840833	-2.01086e-05	0.996786	-0.0105775	0.222421	0.00322517	0.579302	0.00947344	0.000329199	-0.00532523	0.347846	-0.00659653	0.384799	0.0140963	0.060637	0.00749674	0.618859	0.00604235	0.424779	0.00371933	0.561529	0.00141132	0.642604	0.00310838	0.677708	-0.0043417	0.58125	0.0911338	2.85761e-05	-0.00425341	0.107893	-0.00412981	0.0350936
rs79773948	-0.0584113	0.0474028	0.0124918	0.410511	0.0189651	0.269377	0.00217508	0.812427	-0.00648843	0.431361	-0.00981879	0.233138	-0.0182341	0.0237828	0.00706501	0.384528	0.00638021	0.424644	-5.45669e-05	0.995409	0.00375895	0.731891	0.0204152	0.0666825	-0.00836037	0.253935	-0.00169509	0.836721	-0.000142969	0.981603	0.0094206	0.244238	-0.00252168	0.59954	-0.00726558	0.214237	-0.000682075	0.865596	0.00590976	0.143515	0.0081822	0.0139742	-0.0180419	0.0903616	4.14387e-05	0.988939	-0.000546933	0.949416	0.00907602	0.30745	0.00340658	0.677822	0.00396284	0.627809	-0.00677682	0.40431	0.00492709	0.546082	0.00217664	0.771204	0.00518857	0.416196	-2.10339e-05	0.997973	0.00214194	0.765042	0.00351651	0.602909	0.00549562	0.338908	0.00501037	0.388648	-0.00774544	0.380983	-0.00350995	0.654463	-0.00653981	0.422713	0.0125582	0.072744	0.00870804	0.28873	0.00368538	0.652866	-0.00203319	0.665517	-0.0116721	0.149773	0.00678494	0.163611	-0.0186407	0.121969	0.0114928	0.234003	0.0201986	0.0350291	0.00308248	0.71836	-0.0128397	0.182604	0.0104908	0.275688	0.00569629	0.266564	-0.00348096	0.575875	0.0033939	0.716934	-0.00404016	0.582009	-0.00432264	0.595559	-0.00521961	0.203769	0.00149931	0.710313	-0.00643713	0.086072	-0.0135277	0.000867753	-0.00701604	0.0824934	-0.00581813	0.0986502	-0.0080148	0.0488847	-0.00525162	0.095773	-0.00556695	0.17874	-0.000966594	0.931825	-0.00392011	0.251464	-0.0225279	0.0122153	0.00813451	0.0410998	-0.00374049	0.237478	-0.00391655	0.292546	0.00430963	0.208398	0.0184751	0.218184	0.0073047	0.243328	-0.0114445	0.0875392	0.000879267	0.926003	0.015049	0.256774	0.000498228	0.890078	0.000109732	0.97353	-0.00517951	0.0666411	0.00158162	0.898056	0.0356058	0.0464658	0.0164791	0.32666	-0.0022094	0.868419	-0.00433661	0.504041	-0.00435918	0.519869	0.00307028	0.712701	-0.00616114	0.740626	-5.60909e-05	0.995452	-0.0163603	0.580138	0.00286959	0.816869	-0.025699	0.146309	-0.00912652	0.186165	-0.0174569	0.373645	-0.00557153	0.426447	-0.00484868	0.564085	-0.0105895	0.246156	-0.00190989	0.804197	-0.0101874	0.29793	0.00981379	0.463	-0.0224701	0.44995	0.0047496	0.873569	0.00705146	0.530256	0.00384023	0.776493	0.0061345	0.610438	-0.000695615	0.71281	-0.00360978	0.158052	-0.0275112	0.0123912	-0.0022915	0.431035	-0.013069	0.103203	-0.0100107	0.356906	0.00933269	0.33037	0.000551623	0.968564	0.00199276	0.785449	0.0184494	0.0789591	-0.00939295	0.336524	-0.00150656	0.888333	-0.0144516	0.20938	-0.0124226	0.0714055	-0.00692158	0.301258	-0.00405022	0.167143	0.00350288	0.580856	-0.00963803	0.0576508	-0.00431363	0.737816	0.0276439	0.137435	-0.000359	0.969142	0.00802432	0.179778	-0.0231766	0.0566035	0.00594659	0.178358	0.00138744	0.604674	0.0078597	0.211352	-0.00383851	0.504063	-0.00542618	0.29305	0.00713484	0.163592	-0.0189114	0.355443	-0.0094668	0.0572559	-0.00244989	0.630371	-0.00815001	0.235205	-0.00615451	0.111308	0.0104821	0.200708	-0.00655968	0.0125121	0.046844	0.00260415	-0.00794527	0.352671	-0.00789686	0.365947	0.00146713	0.346994	-0.00930042	0.119769	-0.00356261	0.386065	-0.00702206	0.504713	0.0204068	0.412793	-0.00201792	0.902016	0.012157	0.427025	-0.00269532	0.737572	0.0048514	0.743511	-0.00653996	0.363774	-0.00812479	0.320475	0.000356985	0.938959	0.00600663	0.137681	-0.0163339	0.221486	0.0121976	0.311527	-0.000524253	0.829163	0.0039539	0.794299	-0.0129279	0.541182	-0.00554041	0.473963	-0.000846162	0.940126	0.000736155	0.946311	-0.0054462	0.677993	-0.017247	0.191255	0.0054347	0.295053	0.00194873	0.636066	-0.014567	0.16642	-0.00546923	0.730679	0.00611522	0.696754	0.00988732	0.508856	-0.00618037	0.440505	-0.0391934	0.0193601	0.00708177	0.261034	-0.0485069	0.0809866	0.0209136	0.465536	-0.0146419	0.246771	0.0111581	0.352254	0.0325472	0.260397	-0.0521685	0.133531	0.0473107	0.0803323	-0.00361121	0.858764	-0.017972	0.472038	0.00288729	0.889386	0.0103736	0.298302	0.000309699	0.982954	0.0282296	0.0528859	-0.0489367	0.309882	0.000916977	0.962279	-0.0118414	0.544139	-0.000521448	0.978385	-0.000799809	0.976244	-0.0180777	0.500069	0.0154052	0.522642	0.0557616	0.0380934	-0.00664982	0.8047	0.0132814	0.619673	-0.00953612	0.290843	-0.0245938	0.069405	-0.00820125	0.463318	0.00659113	0.570209	0.00661433	0.48756	-0.0125902	0.298658	0.00286981	0.65669	-0.00754634	0.718203	-0.0169969	0.409996	-0.00889964	0.157888	-0.00324513	0.506962	-0.0150531	0.322694	-0.0266631	0.301452	-0.00518485	0.492326	-0.00137855	0.844535	0.0121391	0.216041	-0.00343913	0.74657	0.00706255	0.480788	-0.00651415	0.54436	0.00477734	0.67466	-0.00701299	0.561063	-0.00867208	0.362216	-0.0124687	0.168603	0.005658	0.568338	0.0034655	0.674878	-0.0126845	0.151182	0.0344378	0.0784007	-0.0140592	0.133564	0.0123347	0.449575	0.000316717	0.976779	0.00446035	0.368852	0.0213994	0.0448442	-0.00261274	0.854799	-0.0185411	0.189592	-0.00559273	0.843621	0.00318321	0.819751	-0.0186416	0.121952	0.00385018	0.502913	0.0104188	0.450276	0.0125966	0.39391	0.0431876	0.291869	0.0082411	0.0934514	0.00196141	0.598245
rs146934873	-0.000872697	0.974294	-0.00960664	0.483741	0.00915535	0.555656	0.0120922	0.148345	-0.018272	0.0152044	-0.00927402	0.217317	-0.00171072	0.816267	0.00783257	0.29105	0.00106707	0.883641	-0.000309258	0.971479	0.020891	0.0370099	-0.0179905	0.0759072	-0.00293636	0.659611	-0.00558897	0.456539	0.00987894	0.0810804	-0.00655436	0.373467	-0.00700026	0.110317	0.000698047	0.896009	0.00631303	0.0862871	-0.00762947	0.0386043	0.000307784	0.919323	0.00902769	0.352077	0.000481404	0.859726	-0.00419765	0.593046	-0.00718853	0.374463	-0.00497216	0.50634	-0.0138633	0.0630293	-0.00905729	0.221967	0.00451054	0.544547	-0.00768667	0.26022	0.0118017	0.0427295	0.00383409	0.611857	0.00801812	0.220464	-0.00263751	0.668954	0.0014794	0.777943	0.00103909	0.844673	-0.00978094	0.226117	0.00941929	0.188057	0.000622697	0.93335	0.00138381	0.828515	0.0145716	0.0518512	0.00130517	0.861503	0.00672055	0.117341	-0.00286082	0.698929	-0.0031991	0.471915	0.00452243	0.68107	0.000566939	0.948983	0.00351253	0.689233	-0.0187066	0.01701	-0.00819487	0.353576	0.00348332	0.69314	0.0055335	0.238192	-0.00125051	0.825826	-0.0178516	0.0365519	-0.00573428	0.391376	-0.00104196	0.888505	0.00250493	0.50382	0.00174863	0.635232	0.00141802	0.678975	0.00294524	0.427758	0.00527733	0.153021	0.006119	0.0571	0.00717536	0.0533386	0.00337152	0.241576	0.00123854	0.742997	-0.00580911	0.571352	0.000660562	0.832252	0.0112462	0.170451	-0.00481981	0.184719	-0.00275483	0.340877	0.00144658	0.670194	0.00124329	0.691204	-0.0162853	0.238218	0.0043197	0.450644	0.00504234	0.414015	-0.0100142	0.2508	-0.0051845	0.671349	-0.00959121	0.00356395	8.91003e-06	0.997649	0.00402582	0.121726	-0.00450688	0.691902	0.00802718	0.623591	-0.00250856	0.871064	0.00839342	0.474694	0.00787333	0.18719	0.00484534	0.437305	0.00680621	0.362104	0.00400762	0.809154	0.000719111	0.935076	0.00427116	0.872307	-0.00645659	0.558743	0.0129264	0.415406	0.0132713	0.0357078	0.020991	0.235691	0.010639	0.0968627	0.00150262	0.842222	-0.00519406	0.526107	0.00312153	0.652698	0.00681362	0.436695	-0.0193163	0.114494	-0.0127044	0.651246	-0.0144926	0.608472	0.00704831	0.492758	-0.00029214	0.981145	-0.00906575	0.410031	0.00192699	0.264762	0.00111584	0.632731	0.0312692	0.00188284	0.00538739	0.0429967	0.0199844	0.00640699	0.0048807	0.623084	-0.00180804	0.836592	-0.0219009	0.0867472	0.00189088	0.777374	-0.00658699	0.492001	0.00305186	0.732617	-0.00132143	0.892844	0.00143033	0.891923	-0.000467823	0.940832	0.00646917	0.29176	0.00290238	0.27979	0.00909371	0.117109	0.00857431	0.0638549	0.0107948	0.359281	0.0178419	0.294068	0.00948032	0.263998	0.0105023	0.0549457	-0.00890001	0.423181	-0.00169941	0.674023	0.00366514	0.134681	0.00535971	0.351062	-0.00214711	0.682597	-0.0063831	0.176264	0.00232714	0.6188	-0.0143909	0.433024	0.002663	0.558088	-0.000343359	0.941164	-0.00376315	0.547782	0.00784898	0.0261487	-0.0103824	0.165101	0.00274095	0.253147	0.00211722	0.881552	0.0153349	0.0490816	-0.000892414	0.910569	-0.000271764	0.848384	-0.00570403	0.296319	0.00989288	0.00837453	0.0087136	0.365679	-0.00476989	0.837826	-0.0154395	0.304444	-0.0045588	0.74506	-0.0100982	0.16992	-0.0117699	0.386793	0.0113365	0.0846633	-0.00121752	0.870386	0.00483966	0.255493	-0.00622019	0.0922464	-0.00495578	0.684622	-0.0096708	0.380101	0.000819525	0.711915	-0.0108431	0.429267	-0.0195446	0.308223	0.00577552	0.413695	0.0116068	0.259492	0.0128068	0.199322	0.0105888	0.375833	0.0108062	0.368813	-0.00814964	0.0857173	0.00292949	0.43594	0.00064574	0.94636	0.0157423	0.286169	-0.00481878	0.740463	-0.0242215	0.0821328	0.00237303	0.749527	-0.0250323	0.107716	-0.00500255	0.392313	0.0288848	0.247627	0.0375947	0.162044	-0.0113818	0.337172	0.0062806	0.576736	0.0200362	0.461113	-0.0334142	0.305922	-0.0250439	0.324341	-0.0338891	0.0747255	-0.00229853	0.921883	-0.0174882	0.369271	-0.0069033	0.449774	-0.0142508	0.286101	-0.00227571	0.865503	-0.000195197	0.996473	-0.0344561	0.057229	0.0248453	0.173344	-0.0229555	0.200909	0.00243535	0.920592	0.0056507	0.816691	0.00332348	0.879288	-0.0430664	0.0772795	0.0490718	0.0444925	-0.0201703	0.406952	-0.00111347	0.892229	0.000294352	0.980958	-0.00161328	0.874237	-0.00462561	0.662128	0.00187394	0.829205	0.00547165	0.619738	0.00220487	0.707262	0.0359965	0.0579725	-0.0134155	0.477056	0.00295673	0.606064	-0.00840673	0.0584834	0.0102451	0.461833	-0.00946015	0.68524	-0.00196504	0.775566	-0.00309074	0.630054	0.0110113	0.219013	0.00167957	0.861752	0.00237604	0.793451	-0.00750331	0.441037	0.00752231	0.46538	-0.0040646	0.710082	0.00310554	0.718769	-0.00217869	0.790563	-0.00202153	0.823809	-0.00469726	0.53342	-0.0111156	0.169178	-0.00307903	0.863227	-0.00231823	0.787203	-0.0171902	0.248143	0.00252352	0.800561	0.0058788	0.19466	0.000750981	0.938574	-0.00933168	0.47377	0.00446926	0.728967	-0.0220732	0.397797	0.0205056	0.114643	0.00452145	0.681134	-0.00892466	0.0897651	-0.00113959	0.92925	-0.0135532	0.315905	0.0368892	0.323968	0.000905843	0.841693	0.000525677	0.875727
rs11708024	0.00539969	0.513486	0.00136796	0.748306	0.000239759	0.960401	0.00286091	0.267919	-0.011325	1.10166e-06	-0.0118405	3.39205e-07	-0.011312	6.45592e-07	-0.000567686	0.804198	-0.00682243	0.00244411	-0.000737991	0.78234	-0.00136026	0.65999	-0.00636915	0.0421769	-0.00353429	0.0866824	-0.00143298	0.536322	-0.00143954	0.410124	-0.00260126	0.252414	-0.00185351	0.170817	0.00058923	0.720779	0.00273223	0.0161903	-0.00598381	1.47754e-07	-0.00426129	5.55417e-06	0.0207433	4.54826e-12	-0.00163016	0.0526769	0.00133233	0.583156	-0.0049995	0.0455742	-0.00242834	0.293304	-0.00363593	0.114365	-0.00234541	0.305704	0.00136555	0.552463	-0.00425994	0.0432959	0.000344565	0.848014	-0.00121704	0.6018	0.00248342	0.21885	-0.00183122	0.336209	-0.00493156	0.00231905	-0.00324396	0.047545	0.00702261	0.00483624	0.00721762	0.00108935	-0.00056706	0.805168	-0.0103487	1.54155e-07	0.00151159	0.513429	0.00536679	0.0201157	0.000856489	0.518067	-0.00285439	0.211305	-0.00253126	0.0651761	0.00295642	0.384077	-0.00177494	0.515126	0.00370934	0.17023	-0.0100166	3.34606e-05	-0.00175428	0.519184	0.00110946	0.683229	0.00438049	0.00249462	-0.00373135	0.0334623	-0.00845518	0.0013465	-0.00303637	0.141588	-0.00208338	0.363941	-0.000548697	0.635152	-0.00147838	0.193733	-0.00269374	0.0108673	0.000147655	0.897425	-0.00120128	0.291699	0.00445867	7.09667e-06	0.00537989	2.68771e-06	0.00107315	0.227257	0.00222156	0.0569643	0.00164056	0.607449	0.00331073	0.000584042	0.00165897	0.512358	-0.00784187	2.79114e-12	-0.00121333	0.173976	-0.000168207	0.872579	-0.00179882	0.0622118	-0.00516304	0.223904	-0.00295536	0.0936719	-0.00191471	0.314744	0.000250242	0.925913	-0.000499014	0.894769	-0.00445001	1.18052e-05	-0.000808799	0.385295	0.00188675	0.0187646	-0.000947368	0.787185	-0.00154604	0.758887	-0.00152307	0.748652	0.00353553	0.33247	0.00380122	0.038672	0.00507182	0.00814801	0.000902799	0.696281	0.00617344	0.231482	-0.000250936	0.92717	0.00981168	0.234947	0.00404478	0.240053	0.00633527	0.199142	0.00673232	0.000541379	0.00434588	0.428585	0.00885951	7.17676e-06	-0.00213175	0.363475	-0.000930969	0.714734	0.00195586	0.361652	0.00399171	0.142682	-0.0136882	0.000280769	-0.0187187	0.0276744	-0.0229687	0.0070717	0.00425861	0.178231	-0.000564902	0.882068	-0.00936447	0.00575821	0.000415311	0.435031	0.000874652	0.224069	0.010065	0.00116679	0.00101281	0.216852	0.00417775	0.0642472	0.00118489	0.698529	-0.00123403	0.647647	-0.00811226	0.039471	-0.00125254	0.543521	-0.000190905	0.948483	0.00371124	0.177383	0.0014691	0.626832	-0.00101311	0.754655	0.00618334	0.00144223	0.00604785	0.00136259	-0.000751269	0.362942	-0.000219615	0.90218	0.000615224	0.667134	-0.00216457	0.550787	0.0060497	0.249042	-0.000972429	0.70985	0.000158937	0.924875	0.00296437	0.386913	-0.00220642	0.0762225	-2.57504e-05	0.972778	0.000948059	0.592158	-0.00154619	0.339148	-0.00137459	0.344243	0.00109691	0.446662	-0.00708468	0.214368	-0.000352448	0.801865	-8.78883e-05	0.951207	0.00194238	0.314996	0.0043416	6.75223e-05	-0.0153123	3.28077e-11	0.000944196	0.201991	0.0014902	0.734133	0.0166447	5.21661e-12	-0.00820457	0.000863071	0.000612555	0.163789	-0.000735165	0.662614	-8.31251e-05	0.942791	0.00575693	0.0526127	-0.00327779	0.649418	0.00558277	0.228434	-0.00727508	0.0912017	-0.00528366	0.0199058	-0.000504268	0.904274	9.07807e-05	0.964319	-0.00396757	0.0850604	0.00118289	0.367978	0.0020144	0.076635	-0.00303247	0.41874	-0.0124353	0.000238276	0.00147507	0.0312118	-0.00681315	0.109334	0.00354701	0.550531	-0.00469632	0.0316318	0.002752	0.387728	-0.00538153	0.0817474	0.0104311	0.00503779	0.00795917	0.0333402	-0.00282033	0.0548127	-0.000257837	0.824814	0.00595916	0.0455244	0.0156386	0.000584509	0.00470381	0.294868	0.00107024	0.802817	0.00138792	0.544561	-0.00321129	0.503127	0.00130079	0.470219	0.00476235	0.538978	0.0136969	0.0956889	-0.00349447	0.334664	0.000609148	0.85932	0.0124008	0.134438	-0.0208663	0.0359366	-0.0013479	0.861818	-0.00475904	0.412852	0.00994536	0.165137	-6.5511e-05	0.991209	0.00731662	0.00932596	-0.00342683	0.403001	0.0060654	0.141113	0.00699653	0.612011	-0.00849107	0.127575	0.0100355	0.0737605	-0.013703	0.0131738	-0.0215062	0.00455201	0.00382957	0.612602	-0.0112071	0.0987289	-0.0101909	0.178107	0.00737204	0.330505	0.00196278	0.794507	-0.00152355	0.550773	0.00055966	0.884043	-0.00253649	0.422619	0.0035857	0.274836	0.00398637	0.139265	0.000535835	0.875697	0.00457502	0.0121843	0.000668957	0.90986	-0.00679718	0.245265	0.00125177	0.481706	-0.00221013	0.109582	-0.00715128	0.0981753	-0.00159292	0.825808	-0.000491699	0.817208	-0.00166889	0.399549	0.00870897	0.00166517	0.000374174	0.900429	0.00225154	0.423459	-0.000320647	0.915404	0.00497554	0.118956	-0.0059041	0.0815301	-0.00435689	0.103237	-0.00296818	0.243321	0.00114221	0.682249	0.00341072	0.142712	0.000654804	0.792775	0.00305288	0.580195	-0.00100294	0.704807	-0.00464832	0.311821	-0.00437663	0.155631	0.00279714	0.0455063	0.00353517	0.239707	0.00115216	0.774752	0.00084366	0.832373	0.00222898	0.779602	0.0153279	0.000126667	0.00295738	0.383923	-0.00446984	0.00578438	0.00649544	0.100391	-0.00312684	0.456329	0.0704189	1.07359e-09	-0.00237875	0.0888547	-0.00445125	1.89287e-05
rs181252240	-0.0144794	0.560624	0.025932	0.0417014	0.0282472	0.0501244	-0.00688435	0.3745	0.00377125	0.588804	-0.000983487	0.887859	0.000777501	0.90927	0.00887669	0.196395	-0.009806	0.146987	-0.00282533	0.724475	-0.00560561	0.546039	-0.0165759	0.0779508	0.000642344	0.917396	0.00502586	0.469901	3.0557e-05	0.995353	-0.0138733	0.0418456	0.0068743	0.0906366	0.00125711	0.799508	0.00395952	0.245994	-0.00460828	0.177578	-0.00031582	0.910705	-0.0135689	0.131804	-0.00484568	0.0550599	-0.00232159	0.750072	0.00283541	0.705634	-0.0135215	0.0513457	-0.00833908	0.227857	-0.00725788	0.291044	0.00144597	0.834016	-0.0059571	0.346419	-0.00246333	0.648071	-0.00621692	0.374587	-0.00978	0.106747	0.00112606	0.843868	-0.00850091	0.0802474	-0.00731077	0.136936	-0.0110069	0.141295	-0.00469658	0.479168	0.00350601	0.611407	-0.00044539	0.940037	-0.000290116	0.966673	0.00879302	0.204657	0.0042174	0.288769	-0.00242309	0.723856	-0.0128372	0.00184378	0.000125754	0.99016	-0.00602278	0.461681	-0.00535265	0.509739	0.0111926	0.122494	0.000679277	0.933727	-0.000229632	0.977541	0.000783097	0.857475	0.00548209	0.298078	-0.00112977	0.886154	0.00383174	0.536203	0.00105196	0.87865	-0.00034439	0.921038	-0.00277542	0.416546	0.000233532	0.941344	-0.00218064	0.525911	-0.0028381	0.406613	-0.00524085	0.0788074	0.000420494	0.902737	-0.00228314	0.392158	-0.00493376	0.160047	-0.00295763	0.758446	-0.00358843	0.214254	-0.00444747	0.559072	0.00479664	0.154627	-0.000999389	0.70914	0.00255403	0.417543	-0.000698899	0.809117	-0.00472806	0.709943	-0.00480796	0.363024	4.885e-05	0.993189	-4.51273e-07	0.999955	-0.00257068	0.820577	-0.00109105	0.720394	0.00085443	0.759598	-0.00235809	0.328423	-0.00342203	0.745566	-0.000305761	0.983846	-0.00854409	0.548269	-0.00331633	0.760882	-0.000218417	0.968353	0.00863885	0.133967	0.00424393	0.542532	0.0117959	0.448139	0.00940591	0.253338	-0.0137086	0.581222	-0.000157233	0.98791	-0.00435983	0.768848	0.00275895	0.636083	-0.0252988	0.126611	-0.0043878	0.458097	0.00940326	0.182769	0.00221514	0.772328	-0.00839426	0.193558	0.00282172	0.731057	-0.00460408	0.683582	0.0141086	0.581762	0.0231746	0.364026	-0.000594447	0.950021	-0.00726549	0.524405	-0.00779686	0.442718	-0.000680667	0.669605	0.000336443	0.87605	-0.00393654	0.671892	0.000157355	0.948939	-0.00397225	0.557273	0.0089855	0.327038	0.00402406	0.618892	-0.0167201	0.156816	-0.0166554	0.00703101	-0.0126084	0.154413	-0.00515706	0.531664	0.0022423	0.804426	-0.00484041	0.618295	-0.00430062	0.459777	0.00168355	0.766429	0.000662623	0.788886	0.00696176	0.193082	-0.00252232	0.55743	0.0240065	0.0272543	-0.0195409	0.214007	0.00917125	0.24163	0.00411262	0.415577	0.00317853	0.757013	-0.00240009	0.519726	0.00304694	0.177935	0.00094547	0.858569	0.00454617	0.348263	-0.00222381	0.609631	-0.00454805	0.292397	-0.00102069	0.952453	-0.00421799	0.317039	-0.00846232	0.0499168	-0.00107746	0.852707	-0.00105494	0.747051	-0.000900294	0.896679	-0.00223209	0.315183	0.00115875	0.929876	0.00735204	0.310455	-0.00194333	0.793013	-0.000676221	0.609214	-0.00296192	0.558079	0.0010768	0.756826	0.00485404	0.585989	-0.0067725	0.753536	-0.0054354	0.695406	0.0022519	0.861317	-0.00949429	0.163084	-0.0443618	0.000411529	0.00747187	0.220094	-0.00536712	0.437861	0.0049926	0.205746	-0.00127668	0.709403	0.00867127	0.44216	-0.00372782	0.714384	-0.000123231	0.952209	-0.00164443	0.897189	-0.00538172	0.761751	0.0120298	0.065011	-0.0244582	0.0104401	-0.0191568	0.0386591	0.0072866	0.51448	-0.0107899	0.337319	0.000357113	0.935301	-0.00785596	0.0244173	0.00763167	0.394689	0.0119684	0.378015	-0.0114141	0.395114	0.00929273	0.46786	0.00389989	0.568796	-0.0123164	0.391195	-0.00834262	0.121074	-0.0228527	0.321757	0.0071696	0.771708	0.00255754	0.814174	0.00150989	0.88373	0.016672	0.501871	-0.00861955	0.772133	0.00599255	0.796381	0.00536193	0.758804	-0.0412915	0.0555235	-0.00763906	0.668645	0.00567864	0.50386	0.0147772	0.229008	0.0148583	0.229322	0.0590886	0.152688	-0.00338846	0.838258	-0.00855978	0.608613	0.0203273	0.217199	-0.0144776	0.525481	0.0233888	0.303461	0.0429294	0.0355359	0.021132	0.352725	0.0123605	0.586436	-0.0391388	0.0837519	-0.00541403	0.480521	0.0027081	0.814609	-0.012049	0.20535	-0.000227662	0.981597	-0.0122369	0.131167	-0.00155503	0.879856	0.00510582	0.351863	-0.00183044	0.917975	0.0082094	0.640058	-0.00169951	0.750281	-0.00259392	0.532241	0.0161004	0.21566	-0.000920837	0.966465	-0.0058486	0.359778	-0.00265606	0.655171	-0.0120702	0.146929	0.0013232	0.882937	-0.00857025	0.310846	0.000931667	0.918163	-0.000566563	0.952895	-0.00655823	0.519707	-0.00497222	0.536102	0.00553189	0.469419	0.00667904	0.424089	0.00762086	0.275629	-0.0099704	0.183402	-0.0106794	0.518839	0.000190289	0.980925	0.0107217	0.43737	0.014084	0.12781	-0.00184369	0.660621	0.0055659	0.537389	0.00294379	0.80717	-0.00175676	0.883054	-0.0201857	0.399831	0.0107437	0.369094	0.000124726	0.990241	-0.00152765	0.753031	-0.00464249	0.694802	-0.0121173	0.337081	0.0042178	0.903127	-0.00255688	0.539395	0.00549232	0.0794243
rs2122042	-0.00381375	0.679595	0.00297981	0.532457	0.00182202	0.736032	-0.00595048	0.0396568	0.0100175	0.000118857	0.00470217	0.0706739	0.00846459	0.000885893	0.00636435	0.0130735	0.00544846	0.0307204	0.00196469	0.511407	-0.001495	0.666046	-0.000846079	0.809529	0.00129999	0.573583	8.29064e-05	0.974515	-0.00433509	0.0267745	0.00776301	0.00229293	3.04591e-05	0.983967	5.18932e-05	0.977576	0.000711673	0.575816	0.00270577	0.033868	0.00187901	0.0736891	-0.0210378	3.77359e-10	0.0016722	0.0760793	-0.000257799	0.924492	0.00106964	0.702665	-0.00199892	0.440026	0.00973073	0.000161647	0.00327296	0.201875	-0.000879316	0.732686	0.0094309	6.48816e-05	0.00183228	0.36285	-0.00304313	0.243955	0.00157013	0.487593	0.00021083	0.921246	0.00374522	0.0388743	0.0012963	0.479625	-0.000671482	0.809938	-0.00717568	0.00375129	0.00101179	0.694334	0.00752744	0.000653781	-0.0047278	0.0679966	0.000910585	0.724733	-0.00422058	0.00444786	0.000338941	0.89457	-0.000957183	0.533504	-0.0130317	0.000612647	0.00718779	0.0183389	0.00219227	0.468273	0.0025194	0.350559	-0.00157776	0.603898	-0.00225312	0.458314	-0.00133998	0.408541	0.0017712	0.367343	0.0147039	6.46213e-07	0.00347007	0.133457	0.0041754	0.104223	-0.00299381	0.020805	-0.00244859	0.0545844	-0.00222307	0.0604681	0.000999239	0.435803	-0.00171848	0.178018	-0.00652499	4.39274e-09	-0.00640249	6.10203e-07	-0.0045199	5.6107e-06	-0.00209942	0.108227	-0.00308283	0.389157	-0.00515297	1.7402e-06	-0.00878852	0.00193146	0.00773509	7.54205e-10	0.00030656	0.759016	0.000118514	0.919614	0.00407011	0.000168546	0.00813436	0.0869824	0.00385474	0.0512692	0.00188978	0.375036	0.0012425	0.679767	0.0032051	0.447546	0.00585064	2.71181e-07	0.00153504	0.141788	-0.000222526	0.804295	0.00180893	0.644948	0.0166778	0.00316019	0.0143158	0.00715501	-0.00432901	0.295649	-0.00328552	0.110502	-0.00295931	0.167825	-0.000632446	0.808321	-0.00269983	0.642797	0.00231688	0.454252	-0.0035249	0.705164	-0.000842684	0.828144	-0.00398687	0.473718	-0.00591381	0.00672544	0.00164923	0.789704	-0.00634026	0.00417735	-0.000922248	0.727376	-0.00256561	0.371704	-0.00172803	0.474318	0.000899134	0.769877	0.0234996	2.69003e-08	0.00957094	0.309974	0.025163	0.0077077	0.000938429	0.791344	-0.000859311	0.840504	0.00247821	0.514735	-0.00113327	0.0575185	-0.000104244	0.897209	-0.00830167	0.0169188	-0.00114504	0.21309	-0.0047319	0.0616435	-8.8893e-06	0.997933	0.00641397	0.0341509	0.00160714	0.716075	0.000443132	0.848086	0.00438614	0.185636	-0.00137264	0.656438	0.00244145	0.471248	0.00220538	0.544097	-0.00393523	0.0705843	-0.00263673	0.213315	0.00100865	0.275994	-6.18227e-05	0.97537	-0.00185867	0.246181	0.00723808	0.0752881	-0.00206325	0.725836	0.00314819	0.282899	0.000596696	0.752267	0.00325393	0.397176	0.00120951	0.386128	0.00130248	0.123844	-0.00293124	0.139702	0.00334509	0.0652127	0.0014226	0.382804	0.0036249	0.0249367	-0.00149159	0.816451	-0.00135964	0.387431	-0.0017533	0.276051	-0.000979331	0.651033	-0.00375679	0.00207748	0.0192842	8.69842e-14	-0.001009	0.223414	0.000791758	0.871994	-0.0106328	8.23676e-05	0.00590901	0.0321289	-0.000999323	0.042425	-0.00106466	0.572576	-0.000461997	0.721728	-0.0101228	0.00242418	-0.00583406	0.467999	0.00427645	0.411556	-0.00286226	0.554335	-0.0011439	0.653637	-2.89091e-05	0.995104	-0.00115167	0.612353	0.00489303	0.057949	-0.000309959	0.833179	0.00129706	0.307447	-0.00534739	0.201931	0.0147282	9.85731e-05	-0.000190964	0.80334	0.000901754	0.849767	-0.00757313	0.254442	0.00897469	0.00023162	-0.0145574	4.65472e-05	0.000528417	0.878907	0.0033219	0.425397	0.00416519	0.320465	0.00161787	0.325954	0.000555772	0.670585	0.000894677	0.788731	-0.00201197	0.690371	-0.0054657	0.272629	-0.00160591	0.735881	-0.00162248	0.523786	0.00845605	0.112799	-0.00237311	0.235596	-0.00102178	0.906392	0.0114722	0.211212	0.0106417	0.00851723	-0.00860639	0.0249379	-0.0102351	0.268735	0.020293	0.0676919	-0.0177538	0.0400181	0.00697586	0.282425	-0.0236988	0.00308239	-0.00476603	0.472886	0.00301738	0.339155	0.00713691	0.119137	-0.00191125	0.678239	-0.00545682	0.726862	0.00825007	0.183744	-0.000588882	0.924944	0.0118604	0.0541573	0.0180756	0.0355089	0.0086377	0.313789	0.0124641	0.105475	-0.00362883	0.672391	-0.0117327	0.171967	0.00395867	0.643191	-0.000274687	0.923545	-0.00070536	0.869723	-0.000407106	0.908582	-0.00122339	0.739519	-0.00265459	0.379625	-0.00275892	0.472308	-0.000189094	0.926322	-0.000643412	0.923164	0.00223375	0.734025	0.00102344	0.607716	0.000892502	0.56406	0.0117738	0.0147283	-0.00153754	0.850133	0.00416262	0.0805709	-2.07916e-05	0.992523	-0.0044948	0.147629	-0.00758254	0.0235085	-0.00145158	0.644948	0.0014521	0.667542	0.00235938	0.509386	-0.00426487	0.261034	-0.00432383	0.148611	-0.00174356	0.540346	-0.000850745	0.784726	0.00138108	0.596238	-0.00466212	0.0946922	-0.0105131	0.0889317	-0.00479257	0.10586	0.00272439	0.596643	-0.00107765	0.754696	-0.00292162	0.0621453	-0.00943253	0.00509353	0.00501868	0.265479	-0.00428181	0.337248	-0.00543515	0.541384	0.00161797	0.7159	-0.0130329	0.000611932	0.00943782	2.03844e-07	-0.00550063	0.21047	-0.000643078	0.890862	-0.0202844	0.116732	-0.00132254	0.394578	0.00589505	4.68141e-07
rs77257248	-0.0107791	0.489334	-0.00553028	0.487753	0.0111374	0.217363	0.0119568	0.013713	-0.0134728	0.00204261	-0.00973334	0.0257028	-0.0149343	0.000468672	0.0047957	0.264792	-0.00031	0.941601	-0.00741064	0.139514	-0.00144908	0.803061	-0.00651417	0.26863	-0.00345501	0.372677	-0.00654038	0.133021	-0.0037878	0.248682	3.33323e-05	0.99377	-0.000729517	0.774182	-0.00344553	0.265976	0.000307596	0.885404	-0.000600944	0.778799	-0.0030966	0.0788976	0.00866753	0.123309	-0.00193288	0.220653	-0.0022223	0.625482	-0.000167185	0.971563	-0.00197025	0.650055	-0.00612346	0.157082	-0.00395495	0.357969	-0.0014257	0.741347	-0.00612986	0.121692	-0.00121227	0.719598	0.00325487	0.457533	-0.00689422	0.0692262	-0.0027788	0.437443	-0.00575624	0.0584714	-0.00544268	0.0768789	0.00980138	0.0363793	0.00614447	0.138904	0.00482894	0.26359	-0.0113481	0.0021925	-0.000446199	0.91821	0.000749118	0.862907	0.00437536	0.0788492	-5.63752e-05	0.989519	-0.00651276	0.0115471	0.00359504	0.573157	0.00328689	0.521622	-0.000273134	0.957178	-0.00796936	0.0792688	-0.0076752	0.133731	0.00917545	0.0727585	0.00638713	0.0190261	0.00210554	0.523464	-0.00659764	0.182925	-0.00653537	0.0924758	-0.000266233	0.950762	-0.000522473	0.809956	0.00246373	0.248897	0.00259014	0.192525	-0.00079085	0.713317	-0.000701884	0.742933	0.00417676	0.0252129	0.00283032	0.188381	-0.000791003	0.635581	0.00313072	0.153464	0.0167646	0.00496403	0.00294337	0.103752	0.00390567	0.411505	-0.00385646	0.0673866	-0.00178393	0.287164	0.00155064	0.431234	0.00208469	0.247934	-0.007524	0.343474	-0.00325648	0.32347	3.56044e-05	0.992055	-0.00620084	0.219791	-0.00210757	0.766034	-0.00516851	0.00673277	-0.000934685	0.591717	0.0017009	0.259143	0.00906515	0.168857	-0.00433197	0.645698	-0.00223365	0.801724	-0.00484168	0.48114	0.00096197	0.77959	-0.000881876	0.80563	-0.00462948	0.283339	0.0017732	0.854018	-0.00840835	0.100993	0.0101208	0.512016	0.0105905	0.0995243	-0.00172362	0.851731	0.00457364	0.208933	-0.00441125	0.667455	0.00516911	0.1615	-0.00312846	0.475514	0.00449732	0.344683	-0.00331409	0.407622	0.00413844	0.417571	0.00494059	0.483484	0.0321212	0.043722	-0.00597126	0.707764	-0.0052644	0.373759	0.0056679	0.426157	-0.010611	0.0942768	0.00225523	0.0233731	0.00044832	0.738983	0.00380454	0.51139	-0.000487764	0.750569	0.0015002	0.722426	0.0112041	0.0502289	-0.00829352	0.100647	-0.0113368	0.124037	-0.00340632	0.377214	0.00622131	0.260266	0.00366682	0.476246	0.00268766	0.634448	0.00159218	0.792872	0.00732215	0.0437495	0.00318263	0.36771	0.00371643	0.0160747	-0.00143163	0.668263	-0.00252491	0.347191	0.0144382	0.033362	0.00844718	0.389136	0.00255686	0.600923	0.00563621	0.0737444	0.00626579	0.328121	-0.00148194	0.524365	0.00100518	0.476419	0.000294728	0.929057	0.00367928	0.224129	-0.00448723	0.0988093	-0.00048916	0.856036	-0.0116026	0.274231	-0.00401607	0.12783	-7.86937e-05	0.976719	-0.0112746	0.00191309	0.00352247	0.0852499	-0.0199331	4.30287e-06	-0.000159644	0.90856	0.0129583	0.116032	0.0146304	0.00125916	-0.0061475	0.183979	0.000907011	0.272878	-0.00669927	0.0342821	0.00440779	0.0428111	0.0107878	0.0516316	-0.00826736	0.543773	-0.0119412	0.167113	-0.00549886	0.493949	-0.00388143	0.359088	0.0171297	0.0284615	-0.000860319	0.821465	0.00240809	0.578077	-0.00122846	0.618716	0.000392946	0.854325	0.0148031	0.0361437	-0.00703199	0.269909	-0.000749743	0.560047	-0.0100705	0.205767	-0.00797056	0.473124	-0.00764182	0.0626347	-0.00332293	0.577945	-0.0131252	0.0235509	0.00716073	0.304235	-0.00102419	0.883856	-0.00355076	0.196806	0.00135709	0.534154	0.0018911	0.734478	0.011954	0.161372	-0.00323617	0.700618	-0.0096264	0.231095	-0.000638975	0.881859	-0.000251928	0.977677	0.00527244	0.118798	0.00328648	0.823272	0.00208491	0.894659	-0.00796314	0.250921	0.00223623	0.73401	0.0129234	0.416687	-0.000180863	0.992448	0.0255527	0.0857277	-0.00299962	0.787475	0.0121789	0.374958	-0.00548922	0.629675	0.0161622	0.00224895	-0.00430633	0.577119	-0.015929	0.0403123	0.0372018	0.140131	-0.0122791	0.239603	0.006908	0.511537	-0.0239637	0.0207091	-0.0426258	0.00290809	0.00401197	0.778679	-0.00959915	0.45384	0.00578554	0.685538	0.0210095	0.141721	0.0262444	0.0651709	0.00361939	0.44846	-0.0109484	0.125711	-0.00617518	0.296387	-0.0073355	0.232535	-0.00379567	0.451618	-0.0158952	0.0130723	-0.00112933	0.740588	-0.00219063	0.843105	0.0135073	0.215308	0.00343612	0.301725	-0.0012072	0.64004	0.00509166	0.528341	0.00402424	0.76302	-0.00211177	0.59725	-0.00315771	0.396242	0.00631064	0.225622	0.00656402	0.241359	-0.00548022	0.298415	-0.00770839	0.17284	0.000178892	0.976154	-0.0222489	0.000460184	-0.00764905	0.126853	-0.0102424	0.0316665	0.00902829	0.0852883	-0.00189441	0.664684	0.00208489	0.656357	0.00159573	0.877648	-0.000508667	0.918527	-0.0112846	0.191259	0.00279363	0.629861	0.00915644	0.000492431	-0.00585782	0.299836	-0.00566519	0.45369	0.0126278	0.0915625	0.00801259	0.593839	0.00613473	0.415754	0.003594	0.573267	0.00132981	0.660798	0.00263376	0.723615	-0.00484442	0.536821	0.0913268	2.55268e-05	-0.00401366	0.12771	-0.00421846	0.0307111
rs75538024	0.0371484	0.208334	0.0101603	0.516691	-0.0295172	0.0964384	-0.00302858	0.747754	0.0145307	0.086033	0.00821609	0.331195	0.00321453	0.698131	0.00840559	0.314112	0.0216078	0.00851293	-0.00423158	0.663977	0.0273305	0.0154031	0.0177997	0.118154	0.00605095	0.419972	0.0187244	0.0266756	0.00641401	0.31409	-0.0174103	0.0356991	0.00261204	0.596531	-0.000167183	0.97781	0.000364982	0.929906	-0.00217775	0.599805	-0.0014433	0.672997	0.00575746	0.598838	0.00056965	0.852807	0.00211356	0.811672	0.0110189	0.227664	-0.00314385	0.709234	0.0146833	0.0805253	0.00398579	0.633096	0.0138158	0.0993141	-0.00945887	0.218465	-0.00297152	0.650187	0.00342048	0.687567	0.00958464	0.193016	0.00584015	0.400284	-0.00799924	0.175288	-0.00483808	0.41769	0.00810191	0.372206	-0.00953206	0.23655	0.011793	0.159446	0.0161155	0.0249926	-0.01042	0.216578	0.0189053	0.0247061	-0.00640418	0.184926	0.00780788	0.348234	-1.50392e-05	0.997603	-0.00305103	0.805358	-0.0216569	0.0291604	0.0119975	0.222879	-0.0044747	0.610665	-0.001207	0.902978	0.003489	0.724398	-0.00325467	0.538195	0.000382672	0.952335	0.0120346	0.210572	-0.0187238	0.0127744	0.0174705	0.0367529	-0.00110996	0.792179	0.000848837	0.837846	0.00303542	0.431276	-0.000738523	0.859723	-0.000780422	0.851107	-0.00327662	0.365036	-0.00188239	0.652373	0.00269146	0.406235	-0.00533728	0.209541	-0.019023	0.101741	-0.000680167	0.846372	0.000653691	0.943578	-0.000541962	0.894625	0.00347595	0.285472	-0.00272556	0.47646	0.000578019	0.871073	-0.0154104	0.32486	-0.000599502	0.92661	0.00890535	0.206122	-0.000804333	0.935582	0.0147105	0.29172	0.0098252	0.00799919	-0.00156432	0.649303	0.00370157	0.212574	0.0102541	0.429354	0.0133646	0.472666	-0.0151438	0.38759	0.0168176	0.201652	0.0133809	0.0487746	0.00682343	0.334511	0.0325894	0.000106903	0.0491247	0.00908554	0.00928257	0.353901	0.0107055	0.723352	0.022898	0.0690497	0.0364863	0.0432401	0.0132372	0.0654636	-0.0017955	0.928722	0.0184925	0.0112188	0.00439257	0.608905	0.00725593	0.436016	0.00415599	0.595357	0.0180629	0.0690815	0.00189285	0.891779	-0.0188224	0.546095	0.0324259	0.295298	0.00167289	0.886043	-0.00908154	0.518248	0.00768276	0.53947	0.00025688	0.895906	0.00571408	0.0313921	0.0107062	0.349754	0.00669809	0.0269483	0.0204094	0.0143781	-0.00292222	0.795858	0.00544538	0.584916	-0.00394001	0.786522	0.0150804	0.0473768	0.00236709	0.828285	0.00846366	0.404843	0.00379545	0.733802	0.00969976	0.417818	0.0166841	0.0199293	0.0148268	0.033328	0.00139049	0.648406	0.0100288	0.127453	0.00101333	0.845962	-0.0130525	0.330248	0.00871837	0.653131	-0.00327596	0.734212	-0.00662775	0.287006	-0.00660096	0.6021	-0.00401731	0.382029	0.00531852	0.0562558	0.00672451	0.303801	0.00194262	0.745122	0.00542676	0.312001	0.00851389	0.109812	0.0500638	0.0167528	0.0144358	0.00480794	0.00886842	0.0902187	0.00519234	0.461645	0.00735821	0.0639644	0.00228508	0.786045	0.00106805	0.692162	-0.0198048	0.216025	-0.012294	0.162614	0.00194209	0.829439	0.000131412	0.934759	-0.00401767	0.512899	-0.00363731	0.389055	0.0117783	0.281448	0.00901534	0.738975	0.0198264	0.246074	-0.0213585	0.180936	0.00527734	0.527867	0.000160539	0.991716	0.0024642	0.739108	0.00735182	0.381575	0.0028098	0.557419	0.000915244	0.824439	-0.0083345	0.540143	0.0180248	0.141807	0.00382385	0.125456	-0.0140023	0.372439	-0.0016008	0.941734	0.00807429	0.308433	0.0178729	0.125704	0.0048245	0.670196	-0.00677205	0.620444	0.0047591	0.72939	0.00753848	0.161482	-0.000941154	0.825499	0.00216258	0.843164	-0.0222105	0.181129	0.00736103	0.654273	0.0111988	0.474356	0.0196689	0.0186287	0.0387961	0.0267849	-0.00296327	0.652456	0.00201096	0.941404	0.0367639	0.214805	-0.0194067	0.136926	0.0209789	0.0901706	0.00612465	0.837217	-0.0180706	0.613999	-0.00268777	0.92314	-0.00899511	0.667143	-0.00306858	0.905025	-0.0127483	0.551732	-0.00946056	0.358324	0.0294742	0.0461441	0.0151142	0.309063	0.0842024	0.0900807	0.0267354	0.183435	0.0250634	0.215455	-0.0342366	0.0857322	-0.0269146	0.332885	0.00387981	0.888699	-0.0148752	0.54942	0.0123767	0.655591	0.0168619	0.543564	0.00476861	0.862836	-0.00877876	0.344811	0.00968224	0.485274	-0.00743784	0.518078	0.0205354	0.0854174	0.00757741	0.439521	-0.0025726	0.836454	0.0070292	0.288746	0.00442529	0.837029	-0.00701312	0.741864	0.00631872	0.329038	0.00851528	0.0903004	0.0138579	0.377451	0.0342822	0.193398	0.00618396	0.425378	0.0158944	0.0278154	0.0201371	0.0463378	-0.00625892	0.56357	0.0071684	0.482299	0.0133392	0.22278	0.0127984	0.271119	0.00260005	0.832337	-0.00307527	0.7509	0.020517	0.0260396	-0.0204652	0.0443774	0.00611746	0.470756	-0.000572702	0.949775	0.0196563	0.329364	0.00444395	0.646432	0.0432996	0.00982632	-0.00725439	0.515646	-0.00323339	0.525909	0.00012628	0.990803	0.014686	0.319377	-0.00879081	0.547351	0.022949	0.420102	-0.00465513	0.749073	-0.00305211	0.80529	0.00116751	0.845201	0.00740973	0.607082	-0.0049821	0.743643	-0.0399721	0.342285	-0.000183643	0.971096	0.00533188	0.160222
rs73142889	-0.0116806	0.75789	0.00989806	0.605675	0.0170507	0.432673	-0.00094617	0.935691	-0.00631136	0.550653	-0.0205894	0.051087	0.000164532	0.987283	-0.00543059	0.60154	-0.013194	0.197009	-0.00915963	0.449543	-0.0157898	0.260951	-0.00701299	0.622285	-0.00950477	0.309843	0.0150343	0.152974	-0.00134836	0.865094	0.0081295	0.431732	-0.00443215	0.470906	0.00897622	0.23049	0.00103292	0.841298	-0.00892022	0.0845366	-0.00463455	0.276546	0.0108705	0.422551	0.00282912	0.457314	-0.00048214	0.964999	-0.00870875	0.441686	-0.00739099	0.481106	-0.0139612	0.181855	-0.00710603	0.494361	0.00546003	0.600969	-0.00724921	0.448685	-0.00166696	0.838208	-0.00438152	0.679066	0.00485956	0.596253	0.00286466	0.740491	-0.0123008	0.0942322	-0.00120349	0.871358	0.000164481	0.988412	0.0121082	0.22742	0.0040679	0.696748	-0.000610869	0.945615	0.0148593	0.157116	0.0135892	0.194904	-0.0101078	0.0927694	-0.0135762	0.190331	0.0160396	0.0100768	0.0171353	0.266671	-0.0100018	0.421262	0.0253682	0.0397335	-0.0347783	0.00159092	0.0166174	0.180547	0.0214948	0.0830023	-0.000421028	0.949288	0.013837	0.082631	-0.010631	0.376668	0.000114437	0.990251	0.0102536	0.325116	0.00518761	0.322814	-0.00348411	0.499503	-0.00815971	0.0890177	-0.00300366	0.563528	0.00403155	0.435013	0.00331747	0.461543	-0.00540715	0.298556	-0.000823317	0.838144	-0.00128745	0.807639	0.0191077	0.188528	-0.00424872	0.33069	-0.0110334	0.335874	-0.00625657	0.219308	-7.30458e-05	0.985605	0.000877255	0.853664	0.00198611	0.649981	-0.0193322	0.3149	-0.00426147	0.594732	-0.0152379	0.0778284	-0.013431	0.271134	-0.0185924	0.277188	-0.00510806	0.268393	-0.00415062	0.326906	-0.0014943	0.681554	-0.0518119	0.00113178	0.0109222	0.633212	-0.0166195	0.440372	-0.0100341	0.538897	0.00977267	0.242534	0.00465152	0.593967	-0.011185	0.284465	0.00776572	0.73877	0.0184839	0.136608	0.015965	0.669218	0.0158581	0.310021	0.0283117	0.205053	0.0186656	0.0347754	0.00880006	0.723595	0.0120355	0.179699	0.0151029	0.155623	0.0229406	0.0468281	0.0199729	0.0390302	0.00691722	0.574533	-0.0331604	0.052773	-0.00238165	0.95164	-0.0593423	0.131129	0.0130251	0.365016	0.00341145	0.843813	-0.0226405	0.142488	-0.00336195	0.164293	-0.00505155	0.122019	0.0177625	0.207409	-0.00780674	0.0362275	0.0103944	0.3111	-0.0241978	0.0816434	-0.00938425	0.444359	0.0133976	0.45442	-0.012008	0.200008	-0.0185648	0.167016	0.0266801	0.0328333	0.000229692	0.986649	0.0156923	0.286668	0.00376794	0.668916	0.00771062	0.368908	-0.00378469	0.312744	0.000865333	0.915205	0.0022784	0.725173	0.020219	0.219822	-0.0319637	0.180417	-0.00163022	0.890759	-0.00851229	0.266145	-0.0155468	0.31822	0.00532121	0.346735	0.00315921	0.356888	0.0164103	0.0412554	0.00038501	0.958212	0.00249104	0.706012	-0.0153372	0.0192152	-0.0161097	0.532442	-0.00182921	0.774249	0.0083473	0.200817	0.0132107	0.131365	0.00380314	0.441659	-0.0111194	0.288854	-0.00325572	0.332349	-0.0069588	0.726487	0.0240459	0.0281691	0.000671328	0.95206	-0.00167846	0.401193	0.00250334	0.743551	-0.00127814	0.808015	0.00280487	0.83681	0.0623315	0.0569973	-0.0247102	0.243932	-0.0100353	0.610486	0.0128594	0.216372	-0.0046633	0.807932	0.00616237	0.503615	0.000305986	0.976653	-0.00299578	0.615611	-0.00713533	0.16743	-0.00128502	0.939833	-0.0126688	0.409708	-0.00132238	0.670678	-0.0214534	0.261453	-0.0117712	0.658851	0.0140571	0.15143	0.00903694	0.53166	-0.0156851	0.263792	0.0176377	0.296543	-0.00750576	0.658736	-0.000648369	0.922457	-0.00836879	0.113447	-0.0131832	0.330924	-0.0107281	0.604774	0.0115335	0.572692	0.0359503	0.0655502	0.0106146	0.308191	-0.00188759	0.930748	0.00168482	0.837334	0.0516372	0.137005	0.0463058	0.236433	-0.0279127	0.106173	0.0177404	0.279166	0.0366287	0.357123	-0.0303658	0.522246	-0.00664778	0.857475	-0.0106379	0.701688	-0.0328479	0.338009	0.00322837	0.909433	0.0204409	0.112758	-0.0192823	0.299589	0.00719251	0.70035	0.0132347	0.834251	0.000282209	0.991054	-0.00625653	0.805061	0.0220407	0.377886	-0.0165767	0.632811	0.00339799	0.921705	0.0432385	0.164154	0.0175054	0.612705	-0.00724304	0.834537	0.0461871	0.180337	-0.0212994	0.066898	-0.0300477	0.0875032	-0.00596165	0.678766	0.00477747	0.749559	0.00189193	0.877517	0.0113984	0.465149	0.0016209	0.845374	-0.0139658	0.601005	0.0194224	0.465276	-0.000588792	0.9421	-0.00510829	0.416065	-0.00763623	0.698408	0.010836	0.74009	0.00110077	0.909268	-0.0113755	0.205776	-0.0151893	0.22576	0.0289155	0.0332702	0.000422702	0.97359	-0.0248318	0.0700417	0.0130854	0.369656	-0.00135189	0.93004	-0.00380306	0.754226	0.0171527	0.1377	-0.00146665	0.908272	0.00717211	0.497062	0.0136324	0.229073	-0.0171648	0.493273	-0.00274184	0.819249	-0.0303513	0.145453	-0.0129499	0.355375	0.00415495	0.512905	0.0045296	0.740122	0.000878252	0.961577	0.0584823	0.00120122	-0.00163612	0.964297	-0.00108082	0.953155	0.0171341	0.266703	-0.0125387	0.088402	0.0249765	0.169841	0.0158273	0.407136	0.0405252	0.439677	-0.00915033	0.152249	0.00213665	0.648518
rs10865612	0.00366696	0.641178	-0.000290052	0.942869	0.00335738	0.463971	0.00560369	0.022332	-0.0134202	1.21424e-09	-0.0129871	3.8899e-09	-0.0141262	6.01005e-11	0.000425299	0.844955	-0.00651632	0.0023121	-0.00237336	0.349542	-0.00165966	0.571994	-0.00778481	0.0089318	-0.00391763	0.0455629	-0.0028072	0.202159	-0.00223457	0.17824	-0.00232668	0.281258	-0.00183567	0.153259	-0.000422234	0.787422	0.00253516	0.0188247	-0.00573254	1.15289e-07	-0.00473305	1.0815e-07	0.0206639	3.95633e-13	-0.00205457	0.0101308	0.000499792	0.828395	-0.00474636	0.0456751	-0.00281887	0.199062	-0.00480743	0.027978	-0.00295114	0.174795	0.000981256	0.653111	-0.0051379	0.0102813	-0.000321906	0.850459	-0.000379334	0.864032	0.00055992	0.770372	-0.00236509	0.190992	-0.00579005	0.000166383	-0.00434696	0.00518407	0.00857809	0.000290483	0.00813824	0.000105579	0.000758207	0.728406	-0.012036	1.31093e-10	0.00125583	0.567585	0.00489734	0.0255476	0.00191865	0.127396	-0.00212233	0.327844	-0.0037958	0.00359695	0.00326315	0.311759	-0.000682813	0.792052	0.00337753	0.188543	-0.0110031	1.60053e-06	-0.0034897	0.176954	0.00341313	0.186194	0.00574695	2.97635e-05	-0.0029988	0.0719885	-0.00916182	0.000255223	-0.0044365	0.0237457	-0.00179486	0.410203	-0.000728851	0.506964	-0.000779476	0.47067	-0.00193563	0.0540009	-0.000135501	0.900873	-0.00140219	0.195038	0.00495016	1.53193e-07	0.00546786	5.09426e-07	0.000695987	0.409666	0.00265542	0.0165848	0.00569252	0.0604789	0.0036049	8.08595e-05	0.00216608	0.367656	-0.00800571	5.88708e-14	-0.00161644	0.0564983	0.000107146	0.914339	-0.00100092	0.274574	-0.00653722	0.105019	-0.00347112	0.0381882	-0.00189049	0.296083	-0.00122036	0.633156	-0.000789923	0.825544	-0.00543874	1.72644e-08	-0.000941998	0.287043	0.00217393	0.00436681	0.00198353	0.55187	-0.00263236	0.582164	-0.00217097	0.630675	0.00182216	0.600418	0.0037687	0.0308633	0.00440224	0.0156063	-0.000443814	0.840042	0.00623529	0.20353	-0.00240594	0.356136	0.0111396	0.15585	0.00606481	0.0637508	0.00550171	0.240584	0.00740438	6.17463e-05	0.00281784	0.588951	0.00942628	4.95856e-07	-0.00266853	0.231155	0.000453874	0.851226	0.0010357	0.611122	0.00462704	0.073919	-0.0106776	0.00285179	-0.00837819	0.299369	-0.0216131	0.00762459	0.00265901	0.376171	0.00145512	0.687434	-0.0111217	0.000555537	0.000970697	0.0547091	0.000901946	0.186903	0.0103425	0.000442802	0.000810541	0.29806	0.00408823	0.0565641	0.003945	0.174558	-0.0033098	0.19686	-0.0099769	0.00766552	-0.00200065	0.306993	0.00151473	0.589355	0.00445615	0.0881623	0.00222699	0.437739	-0.000183139	0.952569	0.00758502	3.86629e-05	0.00628327	0.000460912	0.000304752	0.697466	-0.000487054	0.774079	-0.000267514	0.84392	0.00205063	0.551822	0.00793228	0.111533	0.00013417	0.956898	0.00154382	0.334864	0.00475381	0.144013	-0.00248526	0.0354941	0.000120049	0.866981	0.00109925	0.513119	-0.000329036	0.830421	-0.00235182	0.0884274	0.000853516	0.533032	-0.00934158	0.0847683	-0.00147736	0.268141	-0.000328899	0.809485	-0.00139783	0.446518	0.00473527	4.73699e-06	-0.0189877	4.69815e-18	0.000797158	0.256705	0.00463087	0.26651	0.0187847	2.47564e-16	-0.00904329	0.000110907	0.000810996	0.0522856	-0.00251633	0.115858	0.000984917	0.370639	0.00822777	0.00355291	-0.00519368	0.448587	0.00188096	0.669273	-0.00709352	0.0830223	-0.00602753	0.00517711	0.00417641	0.294428	-0.000193655	0.919968	-0.00286805	0.189989	0.000698106	0.575886	0.00177733	0.0999698	0.00121528	0.73294	-0.0134296	2.93336e-05	0.00118769	0.0678086	-0.00927316	0.0217037	0.00160737	0.77566	-0.00618203	0.00289842	0.00173745	0.565879	-0.00850904	0.00376142	0.0111696	0.00157261	0.00668742	0.059879	-0.00369282	0.00811882	-1.6774e-05	0.987904	0.00543045	0.0549072	0.0168635	9.42985e-05	0.00308201	0.469941	-0.00218666	0.591104	0.000913728	0.674518	-0.00273847	0.54779	0.00261739	0.125991	0.00501473	0.49602	0.0129494	0.0976253	-0.00478753	0.164551	0.000996751	0.760384	0.0148642	0.0594064	-0.0180525	0.0564327	0.00539307	0.464251	-0.00414607	0.453115	0.0126578	0.0632504	-0.00152963	0.786763	0.0109697	4.06223e-05	-0.00463708	0.233346	0.00171047	0.662065	0.0167386	0.202848	-0.0111897	0.0340913	0.0100119	0.0597461	-0.0178543	0.000653473	-0.0297185	3.8963e-05	0.00330824	0.646212	-0.0128529	0.0469416	-0.00657168	0.362203	0.0120549	0.0949976	0.007841	0.274977	-0.000288766	0.905225	-0.00234893	0.519313	-0.00360726	0.229833	0.00120067	0.700224	0.00272356	0.287525	-0.00369087	0.256578	0.00384548	0.0264952	-0.000463183	0.934351	-0.00352834	0.525534	0.00204863	0.225453	-0.00227959	0.0822428	-0.00501572	0.221662	-0.00182897	0.790231	-0.0011448	0.570962	-0.00217811	0.247001	0.00977864	0.000202551	0.00196781	0.488252	0.000779359	0.770423	-0.00238814	0.404625	0.00456531	0.131825	-0.0110689	0.000582253	-0.00592503	0.0196016	-0.00555146	0.0215343	0.00347922	0.188996	0.00269182	0.223249	0.00105391	0.656173	0.00320934	0.540381	-0.000743237	0.76764	-0.00670369	0.124609	-0.00340423	0.244957	0.00489992	0.000225379	0.0020994	0.462276	-0.000462006	0.903829	0.00418724	0.268649	0.00383798	0.612784	0.0152461	5.98218e-05	0.00326375	0.31167	-0.00357546	0.0201126	0.00642174	0.0873568	-0.00391763	0.325475	0.088289	8.23513e-16	-0.00333649	0.0119791	-0.00507837	2.78934e-07
rs17355368	-0.00227044	0.808698	0.00293544	0.54437	0.00273321	0.618124	-0.00614227	0.0363028	0.00984056	0.000193737	0.00463838	0.0787778	0.00850448	0.000992235	0.00552979	0.0335271	0.00477588	0.0619009	0.00177236	0.559258	-0.00271008	0.440563	0.000755745	0.831933	0.00114087	0.626376	0.000644097	0.806713	-0.00427394	0.0313546	0.00737069	0.00431422	-0.000517774	0.736294	-0.000221954	0.905662	0.000574575	0.656098	0.00222426	0.0855486	0.00194359	0.0681845	-0.0208557	9.31809e-10	0.00181619	0.0575317	-0.000650022	0.813738	0.000891497	0.753774	-0.00127218	0.628067	0.00984716	0.000167608	0.00311123	0.231725	-0.00142128	0.58628	0.00995088	3.25513e-05	0.00208446	0.307485	-0.00304884	0.249828	0.00151564	0.508907	-0.00010939	0.95967	0.00399004	0.0300594	0.00170763	0.358609	-0.000378799	0.893601	-0.007123	0.00456313	0.00114373	0.661436	0.00832656	0.000201947	-0.00424865	0.10593	7.06705e-05	0.978506	-0.00437597	0.0036439	8.67703e-05	0.973319	-0.00114296	0.463577	-0.0127238	0.000975267	0.00655601	0.0339503	0.00277569	0.365353	0.00291082	0.287721	-0.000754535	0.806792	-0.00227876	0.459674	-0.00130471	0.427749	0.0014191	0.476435	0.0149596	5.99618e-07	0.00352603	0.132792	0.004777	0.0668918	-0.0031899	0.0151853	-0.00253245	0.0500309	-0.00244878	0.0414698	0.00104646	0.421084	-0.00172494	0.18262	-0.00698123	6.02931e-10	-0.00617212	2.13602e-06	-0.00481401	1.86454e-06	-0.0024601	0.0635363	-0.00329264	0.364582	-0.00545141	6.1468e-07	-0.00938826	0.00109349	0.00768682	1.64748e-09	0.000406777	0.688213	0.000212844	0.858193	0.00405344	0.000221191	0.00858729	0.0749297	0.00375307	0.0613416	0.00240668	0.265274	0.00201695	0.508754	0.00440037	0.303814	0.00584893	4.02394e-07	0.00186558	0.0783553	-0.000290495	0.749739	0.00251591	0.527415	0.015818	0.00578072	0.0146026	0.00684912	-0.0023976	0.567914	-0.0029465	0.158309	-0.00269211	0.216051	0.000422691	0.873042	-0.00172626	0.770016	0.00204741	0.514331	-4.21886e-05	0.996437	4.45978e-05	0.990962	-0.00283521	0.615355	-0.00540475	0.014613	0.00138925	0.824703	-0.00576899	0.0101819	-0.00110878	0.679394	-0.00212911	0.464756	-0.00194346	0.427617	0.00140484	0.652169	0.0251381	4.51042e-09	0.00969281	0.310539	0.0245423	0.0103806	0.00127206	0.723665	-0.000510214	0.906222	0.000926575	0.810224	-0.00104332	0.0847193	-9.89458e-05	0.903776	-0.00752486	0.0328092	-0.00108131	0.24638	-0.00361799	0.158917	0.000578357	0.867996	0.00645838	0.0354796	8.2557e-05	0.985305	5.97333e-05	0.97969	0.0038074	0.25733	-0.000903631	0.772802	0.00291508	0.396402	0.00243553	0.508951	-0.00308067	0.162845	-0.00135613	0.528021	0.00117734	0.209946	-0.000197202	0.922647	-0.00128902	0.427825	0.00848944	0.0397071	-0.00320022	0.591787	0.00449708	0.130466	0.000628439	0.743101	0.00403364	0.300789	0.00079229	0.575693	0.00127142	0.138627	-0.00332164	0.0989446	0.00367104	0.0460533	0.0016245	0.325841	0.00336355	0.0402481	0.000176899	0.978345	-0.00111102	0.486328	-0.00138064	0.397807	-0.000540963	0.805445	-0.00352504	0.00439963	0.0184101	2.21861e-12	-0.000573469	0.495151	-0.00014535	0.976738	-0.010948	6.42593e-05	0.00761204	0.00650447	-0.00093912	0.0601073	-0.000680627	0.722137	-0.000303763	0.817437	-0.0120124	0.000390755	-0.0055865	0.493261	0.00506105	0.338273	-0.00141421	0.773421	-0.00165989	0.521127	-0.00020223	0.96626	-0.000965687	0.675325	0.00550872	0.0353444	-0.000283784	0.849229	0.000911957	0.479409	-0.00577558	0.174347	0.0156773	4.4027e-05	-0.000208696	0.78848	0.000631301	0.896052	-0.00722675	0.283952	0.00934483	0.000157641	-0.014356	7.50258e-05	0.000631187	0.8576	0.00201967	0.63281	0.00331483	0.435669	0.00176149	0.291661	0.000974729	0.462016	0.00100688	0.766189	-0.00194604	0.704042	-0.00745757	0.13997	-0.00229143	0.635122	-0.00170523	0.508894	0.00686224	0.204599	-0.00301258	0.137633	-0.00370541	0.674453	0.0117109	0.208207	0.0108679	0.00806642	-0.00852863	0.0284453	-0.0119034	0.204687	0.0225864	0.0449727	-0.0192741	0.0279173	0.00575931	0.381577	-0.0255784	0.00163741	-0.00372101	0.580554	0.00312056	0.329915	0.00447687	0.335065	-0.00150315	0.74765	-0.00573807	0.717567	0.00694575	0.270302	-0.00120057	0.849954	0.0120457	0.0540733	0.0202142	0.0204203	0.0103492	0.23401	0.0124233	0.111568	-0.00375697	0.665982	-0.0112427	0.196814	0.0020483	0.813165	0.000442973	0.878746	-0.000196889	0.96402	0.000164443	0.963531	-0.000975151	0.79389	-0.00208533	0.496294	-0.00198838	0.609621	0.000398318	0.847736	9.74407e-06	0.998852	0.00369217	0.580146	0.00136504	0.499776	0.000893171	0.569351	0.0115451	0.0183922	-0.000111113	0.989269	0.00439539	0.0689275	-4.95681e-05	0.982428	-0.00500684	0.111926	-0.00714939	0.0353125	-0.00141649	0.65765	0.00197107	0.565548	0.00224725	0.535636	-0.00223427	0.561718	-0.00296501	0.328977	-0.00221277	0.443784	-0.000765213	0.808509	0.00139184	0.598619	-0.00432614	0.126288	-0.0113264	0.0708136	-0.00493166	0.100847	0.00207736	0.690795	-0.00162335	0.642622	-0.00214991	0.176013	-0.0102527	0.0026871	0.00592694	0.194768	-0.00522072	0.248657	-0.00658049	0.466582	0.00157198	0.727359	-0.012725	0.000974187	0.0101905	3.18333e-08	-0.00760153	0.0879411	0.000613206	0.897376	-0.0221597	0.0911503	-0.00117389	0.456243	0.00599134	4.46458e-07
rs7622544	-0.0647044	0.0281158	0.0118909	0.433419	0.0171621	0.317584	0.00218488	0.81158	-0.00583707	0.478906	-0.00936157	0.255497	-0.0175171	0.0298708	0.0071175	0.380991	0.00717447	0.369287	-0.000504941	0.957531	0.00425122	0.698401	0.02049	0.0655987	-0.00913599	0.212393	-0.00222919	0.786364	0.000354626	0.954386	0.00887269	0.272797	-0.00214816	0.654647	-0.00640889	0.273243	-0.00120046	0.76575	0.00666236	0.0991024	0.00850574	0.0106128	-0.0174058	0.102304	-7.25961e-05	0.980625	-0.000447226	0.958626	0.0094599	0.287368	0.00176948	0.82913	0.00304822	0.709183	-0.00666454	0.412112	0.00469115	0.565446	0.00240925	0.74753	0.00621513	0.330091	0.00089496	0.913898	0.00288374	0.687392	0.00437929	0.51705	0.0056275	0.327398	0.00531931	0.360042	-0.00806364	0.361697	-0.00357063	0.648846	-0.0064729	0.427445	0.0121266	0.0831186	0.0089202	0.277112	0.0043459	0.595813	-0.00251143	0.593321	-0.0122982	0.12909	0.00731523	0.133097	-0.0193752	0.107923	0.0110093	0.254103	0.0189794	0.0475397	0.00158777	0.852569	-0.0125657	0.191966	0.0101742	0.290274	0.00552905	0.280456	-0.00397187	0.523172	0.00284451	0.76123	-0.0043996	0.548849	-0.0050632	0.534091	-0.00547043	0.182861	0.00144529	0.720278	-0.00538814	0.150743	-0.0132109	0.00114506	-0.00721285	0.0742256	-0.00570515	0.105324	-0.00711093	0.0805355	-0.00546076	0.0832273	-0.00488027	0.238437	0.00100444	0.929171	-0.0039638	0.246172	-0.0215414	0.0165315	0.00792762	0.0465071	-0.00345866	0.274652	-0.00389289	0.295426	0.00391234	0.253502	0.0174332	0.245322	0.00711	0.256172	-0.0113937	0.0891809	0.00101778	0.914449	0.0137476	0.300556	0.000506249	0.888316	-6.89108e-05	0.983377	-0.00516887	0.0673976	0.000248696	0.983939	0.0350278	0.0501598	0.0152197	0.365044	-0.001736	0.896469	-0.00456219	0.482169	-0.00439336	0.516751	0.00303614	0.715594	-0.00546375	0.768973	-0.000986471	0.920097	-0.0205415	0.487102	0.00293702	0.812513	-0.0253521	0.151623	-0.00846191	0.220348	-0.0190215	0.331995	-0.00520359	0.457673	-0.00560224	0.504919	-0.0101104	0.267931	-0.00129823	0.866148	-0.0100358	0.304818	0.00785821	0.556798	-0.0252421	0.396878	0.00781973	0.793677	0.00602614	0.591753	0.00333837	0.805091	0.00514944	0.668946	-0.000691201	0.714583	-0.00360196	0.159042	-0.0276799	0.0118742	-0.00247014	0.396041	-0.0134821	0.0927632	-0.0105595	0.331212	0.00877655	0.360053	0.000678733	0.96133	0.00263179	0.719235	0.0187105	0.0748436	-0.0107821	0.27	-0.00255894	0.811517	-0.0148884	0.195986	-0.0119837	0.0820346	-0.00628883	0.347616	-0.00404887	0.16729	0.00334606	0.597946	-0.00933153	0.0660129	-0.00359543	0.780258	0.0272024	0.143872	-0.000302454	0.974004	0.00787284	0.188185	-0.0233545	0.0547591	0.00614475	0.16437	0.00136982	0.60931	0.00774922	0.217893	-0.00466899	0.416465	-0.00546359	0.289788	0.0077788	0.128849	-0.0173755	0.395577	-0.00886181	0.0750546	-0.00220684	0.664614	-0.00741099	0.28037	-0.00617581	0.110054	0.0104387	0.202549	-0.00631549	0.0161925	0.0468548	0.00259319	-0.00718363	0.400492	-0.00726093	0.405637	0.00145334	0.351429	-0.00848298	0.155884	-0.00317612	0.439645	-0.00728143	0.489437	0.0240082	0.335905	-0.00133366	0.9352	0.00968877	0.527038	-0.00237792	0.767642	0.00327552	0.825287	-0.00675304	0.348324	-0.0085104	0.298015	-0.000162499	0.972192	0.00635072	0.116686	-0.0166403	0.213095	0.0137556	0.253879	-0.000615147	0.800106	0.00498413	0.742562	-0.0168014	0.427387	-0.00613577	0.427626	-0.00212144	0.850562	0.00179218	0.869728	-0.0055015	0.674734	-0.0169056	0.199931	0.00568407	0.273261	0.00258407	0.530181	-0.0135841	0.196481	-0.00528723	0.739371	0.00826039	0.598648	0.0109061	0.466299	-0.00455075	0.570111	-0.0392186	0.0193142	0.00703004	0.264711	-0.0445341	0.108553	0.0213351	0.455861	-0.0161288	0.201457	0.0102276	0.393274	0.0290187	0.315619	-0.0525859	0.130428	0.0477501	0.0775449	-0.00624872	0.757859	-0.0184881	0.458853	0.00740199	0.721097	0.00861221	0.387775	0.00297569	0.837433	0.0274431	0.0599818	-0.0489116	0.309588	0.000420413	0.982692	-0.0137363	0.48144	0.001033	0.957173	-0.0077645	0.772669	-0.0177869	0.50728	0.0143195	0.552631	0.0515301	0.0554718	-0.0037886	0.888043	0.0135997	0.611551	-0.0102854	0.254709	-0.0246365	0.0691532	-0.00728046	0.515116	0.00599256	0.605787	0.0051964	0.585586	-0.0131149	0.279094	0.0027976	0.664848	-0.00433324	0.835778	-0.0163503	0.42776	-0.00875298	0.164857	-0.0026572	0.587039	-0.0151208	0.320583	-0.0239837	0.352488	-0.00517543	0.493072	-0.00238686	0.734191	0.0122522	0.211641	-0.00307376	0.772709	0.00827897	0.408591	-0.00658942	0.539742	0.00469514	0.679964	-0.00515026	0.669472	-0.00844994	0.374642	-0.0105919	0.242211	0.00485585	0.624469	0.0037726	0.647924	-0.0121299	0.169746	0.0331352	0.0903348	-0.0141083	0.132244	0.0102311	0.530478	0.000772857	0.943402	0.00389003	0.433172	0.0210671	0.0482588	-0.00272358	0.848686	-0.0191478	0.175434	-0.00608998	0.83002	0.0034907	0.802644	-0.0193761	0.107907	0.00306112	0.594338	0.0115429	0.402919	0.0115175	0.435681	0.0486667	0.234886	0.00879475	0.073464	0.00170976	0.645959
rs115633792	0.0306405	0.407764	0.00254929	0.891071	0.0311541	0.139631	-0.0141207	0.20946	0.0215791	0.0334024	0.014633	0.148957	-0.00499414	0.614045	0.00413458	0.678808	0.00400003	0.683651	0.00811706	0.485854	-0.00916969	0.496328	-0.0302378	0.0271584	-0.00460959	0.608813	0.000141578	0.98881	-0.00647562	0.3952	0.00241125	0.807225	-0.000763239	0.896988	0.00265745	0.711342	0.00833868	0.0918826	0.0046135	0.352392	-0.00460719	0.259602	-0.0247501	0.0581686	0.00413617	0.259117	0.011173	0.290662	-0.00354544	0.745306	0.00106571	0.91566	-0.00212117	0.832538	0.0242558	0.0150489	0.00945461	0.345149	0.0106441	0.24659	0.0168437	0.0315955	0.00440315	0.664841	-0.0150705	0.0867835	0.00608886	0.46299	-0.00347323	0.622409	0.00463862	0.515332	0.000765744	0.943845	-0.0166441	0.0838772	7.4906e-05	0.994034	0.00517917	0.546658	-0.00990051	0.325962	0.000411687	0.967366	-0.00361954	0.530378	0.00711405	0.474619	0.0012279	0.837377	0.00930237	0.529573	0.0179823	0.129656	-0.00925798	0.43153	-0.000588933	0.955321	6.11666e-05	0.995881	-0.013606	0.250332	0.00156033	0.806847	-0.00242706	0.750834	0.0144253	0.210118	0.00496747	0.580648	0.00194949	0.845378	-0.00522126	0.299871	-0.00456357	0.356979	-0.000797032	0.862561	0.00410316	0.410355	-0.00769838	0.121068	-0.00431059	0.318487	-0.00466362	0.350381	-0.00530282	0.170689	-0.00310476	0.541982	-0.0168074	0.229855	-0.00611786	0.144446	-0.0119625	0.277997	0.00556071	0.255579	-0.00604461	0.119417	0.000848534	0.85292	0.0064249	0.130277	0.0138698	0.458621	0.00844429	0.277432	-0.00682118	0.417077	-0.0115673	0.330042	-0.0185917	0.263964	0.00460239	0.29891	0.00614843	0.134294	0.00307557	0.385145	-0.00411006	0.790586	-0.0123195	0.579131	0.0213836	0.307806	-0.0143961	0.368928	-0.00751348	0.352482	0.00578395	0.492156	-0.00875573	0.394889	0.00030001	0.989533	0.00393735	0.747281	0.0365695	0.318188	-0.00239468	0.874932	0.00491338	0.822299	-0.0110476	0.198043	0.00122113	0.959965	-0.00690833	0.427066	0.00205885	0.84308	-0.001743	0.877219	-0.0157474	0.0955681	0.00830314	0.491924	0.0335949	0.0431529	-0.00131527	0.971158	-0.0244099	0.505343	0.00894774	0.520924	0.0225942	0.178249	0.00030222	0.983898	0.000251776	0.914508	-0.000455764	0.885834	0.00275741	0.83995	0.00289498	0.423286	-0.00158218	0.873619	-0.000732168	0.956689	0.00849403	0.475192	0.0080022	0.645183	-0.00287401	0.751773	0.00396925	0.760424	0.0149656	0.217579	0.00817133	0.539788	0.0164494	0.250072	-0.00090707	0.915529	0.00499589	0.548244	0.00140717	0.698806	0.00709346	0.367911	-0.00210409	0.735954	0.0238232	0.136522	-0.0384231	0.0965563	0.012974	0.260236	0.00735137	0.322665	-0.00313519	0.835642	0.00545157	0.320237	-0.00384719	0.247421	-0.00189854	0.807781	-0.000325627	0.963588	0.00183203	0.774906	0.00805813	0.204517	-0.0126126	0.61601	-0.000471502	0.938601	0.00403509	0.519164	-0.00558859	0.506691	-0.00522755	0.270761	0.0246109	0.0143543	-0.00228819	0.477575	-0.0180353	0.34512	-0.0056668	0.590155	0.000381009	0.97168	-0.00222035	0.24662	-0.00324152	0.658802	0.00350307	0.487589	-0.012894	0.324444	0.00276891	0.929753	0.00403446	0.84314	0.00570514	0.763166	0.000770756	0.938597	0.0305412	0.097728	0.00298168	0.735981	0.0185752	0.0642084	0.000537581	0.925171	-0.0111032	0.0241888	-0.00573059	0.724548	0.0329787	0.0249303	-0.00595484	0.0458826	0.00246784	0.893987	-0.0221536	0.39204	0.00822064	0.38807	-0.0272676	0.0500904	-0.00820643	0.543535	-0.0207664	0.20208	-0.00656724	0.688459	0.012858	0.0451207	0.00128112	0.801195	0.00817968	0.530205	0.00950905	0.624351	-0.00740148	0.699739	0.023731	0.194496	-0.0046191	0.636692	0.0133677	0.514843	-0.00757278	0.324476	0.0391922	0.250304	-0.0205839	0.567875	0.0326193	0.0401584	-0.0280159	0.0632379	-0.0485145	0.18039	0.06802	0.119393	0.0168875	0.617975	0.00742804	0.770694	-0.0457336	0.144868	-0.0139135	0.594049	0.00733509	0.550723	0.015498	0.381631	0.00706461	0.691834	-0.107455	0.0824236	-0.0150759	0.527856	-0.011068	0.645555	-0.00536322	0.821025	0.0386284	0.255733	-0.0270019	0.425546	-0.0353079	0.245647	-0.0438044	0.196735	-0.0398836	0.239814	-0.0110109	0.744008	-0.00485198	0.662589	-0.0286246	0.0877853	0.0114967	0.404033	-0.0105602	0.460479	0.000113669	0.992271	-0.0199725	0.18063	0.0114892	0.14823	-0.00392606	0.877428	-0.0269213	0.285703	-0.000860067	0.911809	0.00449961	0.454073	0.0263052	0.159668	0.00484839	0.876842	0.0102193	0.270221	0.00234267	0.78605	-0.00904234	0.453905	-0.00136343	0.917229	-0.00115864	0.92517	0.0157271	0.235165	-0.00153072	0.913015	0.021232	0.153302	0.0241353	0.039662	-0.00109662	0.92172	0.015698	0.192926	0.0169538	0.0943496	0.00567896	0.601032	0.0129834	0.589493	-0.00521352	0.651793	-0.00422448	0.832946	0.00971202	0.469111	-0.0021869	0.719594	-0.0134002	0.306538	0.0217145	0.214833	0.000971675	0.955315	0.049574	0.164547	-0.00182404	0.91533	0.00930147	0.529613	0.0140115	0.049726	-0.0127323	0.453286	0.0103602	0.568266	0.0190255	0.705395	-0.00931749	0.121104	0.00361906	0.428526
rs61439785	0.00436985	0.57879	-0.000425395	0.916318	0.00336741	0.462761	0.00557946	0.0229551	-0.0135753	7.89694e-10	-0.0131018	2.86384e-09	-0.0140598	7.46959e-11	0.000426806	0.844454	-0.00670171	0.00173189	-0.00232853	0.358854	-0.00180544	0.538827	-0.00790614	0.00793548	-0.00387239	0.0481657	-0.00290907	0.186384	-0.00224599	0.176147	-0.00236341	0.273878	-0.00174798	0.17398	-0.000446549	0.775559	0.0025662	0.0174488	-0.00572986	1.17748e-07	-0.00464717	1.84136e-07	0.020664	4.01269e-13	-0.00209103	0.00888994	0.000492354	0.830953	-0.00473096	0.0464482	-0.00274073	0.211925	-0.00486149	0.0263031	-0.00289602	0.183104	0.000830199	0.703832	-0.00523898	0.00889652	-0.000337378	0.843405	-0.000282809	0.898438	0.000566131	0.767958	-0.00237664	0.188953	-0.00574275	0.000188854	-0.00448032	0.00397239	0.00859941	0.00028158	0.00794641	0.000153731	0.000766652	0.725572	-0.0121274	9.61184e-11	0.00131888	0.548407	0.00492135	0.0248731	0.00199937	0.112252	-0.0020427	0.346446	-0.00381519	0.00343796	0.00309322	0.337759	-0.000601933	0.816255	0.0034491	0.179445	-0.0109849	1.67437e-06	-0.00353858	0.171063	0.00339951	0.188057	0.00572563	3.20076e-05	-0.00286874	0.0853059	-0.00910208	0.000281066	-0.00447995	0.0224442	-0.00173045	0.427331	-0.00067923	0.536427	-0.000734836	0.496571	-0.00198405	0.0483256	-0.000153799	0.8876	-0.00138336	0.201222	0.00499198	1.21256e-07	0.00545468	5.46405e-07	0.000658901	0.435197	0.00270531	0.0146802	0.00556461	0.0665577	0.00360964	7.94706e-05	0.00213975	0.37363	-0.00804974	4.35683e-14	-0.00161784	0.0563526	0.000133905	0.89309	-0.000956425	0.296562	-0.00629658	0.118518	-0.00339709	0.0425329	-0.00199103	0.271253	-0.00127382	0.618431	-0.00120546	0.736651	-0.00539736	2.23262e-08	-0.000975239	0.270459	0.00215123	0.00480341	0.00196939	0.554805	-0.00226649	0.635737	-0.00187764	0.677603	0.00195963	0.573264	0.00377866	0.0304494	0.00432838	0.0174544	-0.000668822	0.761045	0.0061166	0.212361	-0.00228681	0.380547	0.0113538	0.14813	0.00605748	0.0641186	0.00555393	0.236232	0.0073194	7.51486e-05	0.00299908	0.565278	0.00935333	6.09666e-07	-0.00259199	0.244898	0.000504205	0.834986	0.00111813	0.583088	0.00455534	0.0785655	-0.0102608	0.00415255	-0.00820893	0.309303	-0.0222515	0.00601934	0.00237681	0.428994	0.00140688	0.697321	-0.0110918	0.00057637	0.00100257	0.0472651	0.00103301	0.130713	0.0103735	0.00042657	0.000797273	0.306123	0.00414484	0.0532695	0.00382546	0.188062	-0.00320836	0.211016	-0.0099636	0.00775783	-0.002002	0.306757	0.00144224	0.607358	0.00450477	0.0848023	0.00217892	0.447772	-4.8905e-05	0.987329	0.0075965	3.77489e-05	0.00624332	0.000502045	0.000326707	0.676914	-0.00059438	0.726164	-0.000306317	0.821683	0.00214039	0.53462	0.00809334	0.104513	0.000141534	0.954543	0.00157816	0.324309	0.00470153	0.148541	-0.00247843	0.0360354	0.000116237	0.871191	0.00111135	0.508568	-0.000349553	0.820054	-0.00242595	0.0788926	0.000955136	0.485505	-0.00929468	0.0863892	-0.00145074	0.276987	-0.000352522	0.796146	-0.00130777	0.476464	0.00472705	4.94917e-06	-0.0189286	6.06891e-18	0.000784517	0.264454	0.00450353	0.280017	0.0188428	2.04223e-16	-0.00892538	0.000136739	0.000826575	0.0479817	-0.00250645	0.117392	0.00103862	0.345252	0.00816641	0.00382124	-0.00459077	0.503106	0.00183042	0.677761	-0.00673737	0.099794	-0.00592934	0.00597349	0.00384104	0.335086	-5.47078e-05	0.977362	-0.00283898	0.19464	0.000673697	0.589405	0.00171662	0.112204	0.00123631	0.72857	-0.0135393	2.53576e-05	0.00115778	0.0751072	-0.00908191	0.0246076	0.000934684	0.86842	-0.00604227	0.00361186	0.00141564	0.640024	-0.00860495	0.00339646	0.0109237	0.0019971	0.00641461	0.0711513	-0.00373666	0.00741125	-2.93191e-05	0.978864	0.00544052	0.0545237	0.0171102	7.46105e-05	0.00304031	0.476066	-0.00191881	0.637408	0.000965643	0.657247	-0.0026696	0.55799	0.00240688	0.159504	0.00523456	0.477351	0.0127703	0.102436	-0.00474778	0.168186	0.000951103	0.771097	0.0148934	0.0589558	-0.0183848	0.0520858	0.00514832	0.484852	-0.00435103	0.431199	0.0127193	0.0620366	-0.00157161	0.781106	0.0109118	4.48318e-05	-0.00453708	0.243721	0.00138197	0.724073	0.0167204	0.203389	-0.0108387	0.0401638	0.00984509	0.064186	-0.0182275	0.000503554	-0.0296245	4.1423e-05	0.00279153	0.698594	-0.0128737	0.0466499	-0.00710183	0.32492	0.0118663	0.100372	0.00766082	0.286285	-0.000195911	0.935634	-0.00239164	0.511792	-0.00374121	0.213112	0.00124693	0.689343	0.00258253	0.313341	-0.00386001	0.235543	0.00372434	0.0316788	6.41107e-05	0.990906	-0.00320478	0.564308	0.00205413	0.22432	-0.00216307	0.0992355	-0.00495636	0.227287	-0.00147177	0.830507	-0.00118982	0.556021	-0.00218118	0.246464	0.00976396	0.00020793	0.00178633	0.529302	0.000649463	0.807895	-0.00247029	0.388735	0.00454233	0.133849	-0.0111642	0.00052275	-0.00593592	0.0193975	-0.00559017	0.0206602	0.00361019	0.172981	0.00278201	0.208248	0.00105409	0.656217	0.00369238	0.481314	-0.000852237	0.734837	-0.00626796	0.151145	-0.00332457	0.256306	0.00487936	0.000240424	0.0019764	0.489033	-0.000673096	0.860314	0.00423483	0.263397	0.00353964	0.640811	0.0153816	5.159e-05	0.00309382	0.337664	-0.00338588	0.0277626	0.00640065	0.0884712	-0.00402121	0.312964	0.0875904	1.4077e-15	-0.00324459	0.0145694	-0.00506459	3.02701e-07
rs58382609	0.00438727	0.577276	-0.000435603	0.914316	0.00336026	0.463706	0.00558275	0.0228732	-0.0135854	7.66866e-10	-0.0130989	2.88575e-09	-0.014089	6.82115e-11	0.000469824	0.829006	-0.00670665	0.00171808	-0.00232971	0.358606	-0.00180136	0.53974	-0.00791105	0.00789637	-0.00387562	0.0479776	-0.00291882	0.184908	-0.00222328	0.180554	-0.00237597	0.271331	-0.00174418	0.174912	-0.000458479	0.769727	0.00257124	0.0172288	-0.00572846	1.1855e-07	-0.0046556	1.74919e-07	0.0206791	3.85579e-13	-0.0020946	0.00877345	0.000488815	0.832148	-0.0047671	0.044799	-0.00274282	0.211572	-0.00486048	0.0263324	-0.00290736	0.18139	0.000811931	0.710048	-0.00524056	0.00887529	-0.000339886	0.842254	-0.000272125	0.902254	0.000565569	0.768179	-0.0023763	0.189012	-0.00573893	0.000190693	-0.00446838	0.00406977	0.00859324	0.000284393	0.00795963	0.000149858	0.000755343	0.729457	-0.0121221	9.78809e-11	0.00134892	0.53933	0.00492527	0.0247565	0.00199255	0.113477	-0.00204261	0.346463	-0.00382179	0.00338214	0.00309531	0.337427	-0.000606334	0.814933	0.00344378	0.180111	-0.0109887	1.65998e-06	-0.00354737	0.169995	0.00342102	0.185271	0.00571264	3.33444e-05	-0.00288421	0.0836299	-0.00910392	0.000280234	-0.00446447	0.0229114	-0.00172218	0.429539	-0.00068645	0.5321	-0.000741145	0.492877	-0.0019815	0.0486118	-0.000157577	0.884856	-0.00138518	0.200624	0.00499991	1.15765e-07	0.00545853	5.36271e-07	0.000662416	0.432746	0.00270871	0.0145549	0.00554534	0.0675	0.00361834	7.63601e-05	0.0021517	0.370962	-0.00805379	4.22884e-14	-0.00161507	0.0567732	0.000136557	0.890985	-0.000959437	0.295038	-0.00629408	0.118661	-0.00340371	0.0421291	-0.00199777	0.269625	-0.00128667	0.614886	-0.00122614	0.732302	-0.00540575	2.12277e-08	-0.000977931	0.269134	0.00215022	0.00482251	0.00195418	0.557859	-0.00228956	0.632299	-0.00190827	0.672642	0.00195963	0.573264	0.00376878	0.0308847	0.0043153	0.0177959	-0.000660228	0.764018	0.00612563	0.211677	-0.00227162	0.383708	0.0114177	0.145853	0.00608315	0.0629926	0.00555643	0.23601	0.0073035	7.78894e-05	0.00297771	0.568043	0.00935635	6.04467e-07	-0.00258406	0.246333	0.000521157	0.829518	0.00112814	0.579713	0.00456815	0.0777224	-0.0102734	0.00410635	-0.00818468	0.310733	-0.0222553	0.00601054	0.00238716	0.426984	0.00138196	0.702422	-0.0110778	0.000585617	0.00100159	0.0474785	0.00103172	0.131188	0.0103715	0.000427606	0.000795229	0.30736	0.00415357	0.0527677	0.00387035	0.182929	-0.00322142	0.20916	-0.00997047	0.00771505	-0.00200677	0.305602	0.00145136	0.605082	0.00449224	0.0856694	0.00218748	0.445986	-4.892e-05	0.987325	0.00760453	3.70356e-05	0.00622957	0.000516532	0.000324268	0.679189	-0.000606415	0.720847	-0.00032536	0.810799	0.00212455	0.537644	0.00804585	0.106561	0.000138583	0.95549	0.00157561	0.325087	0.00471185	0.147648	-0.0024835	0.0356551	0.000114378	0.873232	0.00110511	0.510947	-0.000359827	0.814857	-0.00243286	0.0780406	0.000949876	0.487907	-0.00930221	0.0861345	-0.00146912	0.270941	-0.000371358	0.785511	-0.00130644	0.476908	0.00472357	5.02779e-06	-0.0189332	5.95269e-18	0.000784795	0.26428	0.00448917	0.281548	0.0188602	1.91564e-16	-0.00892876	0.000135924	0.000826435	0.0480175	-0.00250728	0.117266	0.00103646	0.346254	0.00818262	0.00375157	-0.0046017	0.502088	0.00182044	0.679416	-0.00670945	0.101202	-0.0059383	0.00589762	0.00382352	0.337289	-5.96285e-05	0.975326	-0.0028376	0.194852	0.00067425	0.589095	0.00171939	0.111618	0.00125425	0.724785	-0.0135586	2.46796e-05	0.00115334	0.0762275	-0.0090725	0.0247543	0.000993003	0.86029	-0.00605056	0.0035647	0.00141744	0.639598	-0.00862645	0.00331725	0.0109205	0.002003	0.00637855	0.072753	-0.00373602	0.00742123	-3.20432e-05	0.976901	0.00545844	0.0537319	0.0171109	7.45547e-05	0.00303424	0.476946	-0.00193072	0.63532	0.00096656	0.656942	-0.00266756	0.558291	0.00241478	0.158139	0.00523456	0.477351	0.0127646	0.102587	-0.00474631	0.168319	0.000952343	0.770807	0.0148664	0.0594166	-0.0183764	0.0521928	0.00515298	0.484458	-0.00435071	0.431233	0.0127337	0.0617422	-0.00153813	0.785654	0.0109186	4.43302e-05	-0.00453486	0.243945	0.00139697	0.7212	0.0167204	0.203389	-0.0108387	0.0401638	0.00984509	0.064186	-0.0182275	0.000503554	-0.0296274	4.13195e-05	0.00275817	0.70201	-0.0129436	0.0454612	-0.00713032	0.322962	0.0118485	0.10087	0.00765237	0.286796	-0.000197749	0.93503	-0.0024249	0.505929	-0.00373637	0.213694	0.00124148	0.690624	0.00259565	0.310877	-0.0038276	0.239488	0.00373416	0.0312282	0.000111294	0.984213	-0.00322948	0.561286	0.00205692	0.223679	-0.00216719	0.0985855	-0.00496038	0.226896	-0.00148939	0.8285	-0.00120984	0.549387	-0.00220232	0.241909	0.00973319	0.000217702	0.00177585	0.531721	0.000654574	0.806412	-0.00246053	0.39061	0.00453043	0.134868	-0.0111429	0.000535775	-0.00591969	0.0197311	-0.00559722	0.0205	0.00362592	0.17111	0.0027881	0.207247	0.00106817	0.651921	0.00365286	0.486015	-0.000866165	0.730668	-0.00629616	0.149309	-0.00332801	0.255807	0.00489114	0.000232176	0.00195179	0.494456	-0.000694207	0.855979	0.0042388	0.262945	0.00353852	0.640916	0.0153802	5.16715e-05	0.00309591	0.337333	-0.00339366	0.027405	0.00639081	0.0889615	-0.00404718	0.309833	0.0875398	1.46025e-15	-0.00324959	0.0144173	-0.00507508	2.86001e-07
rs11127908	0.00368013	0.639747	-0.000254431	0.949857	0.00312578	0.4952	0.00553138	0.0240575	-0.0135828	7.51752e-10	-0.0130858	2.91551e-09	-0.0141242	5.931e-11	0.000562238	0.795911	-0.00671134	0.00169232	-0.00234994	0.354107	-0.0017545	0.550054	-0.00800014	0.00718101	-0.00404017	0.0391122	-0.00291317	0.185449	-0.00233639	0.15908	-0.00231483	0.283513	-0.00182093	0.156399	-0.000362969	0.816605	0.00259521	0.0161418	-0.00574501	1.06792e-07	-0.00469936	1.313e-07	0.0206689	3.80962e-13	-0.00211442	0.00810963	0.000423194	0.854307	-0.00488338	0.039686	-0.00276053	0.208318	-0.00490403	0.0249128	-0.00280991	0.196147	0.000746907	0.732155	-0.00532951	0.00774193	-0.000343109	0.840667	-0.000380568	0.863534	0.000493309	0.796963	-0.00239555	0.185141	-0.00576803	0.000174987	-0.00439286	0.00471104	0.00876741	0.000211148	0.00801159	0.000134135	0.000912272	0.675951	-0.0120168	1.37599e-10	0.00143354	0.513891	0.00493382	0.0244069	0.00189266	0.132458	-0.00207671	0.33813	-0.00384605	0.00316367	0.00296389	0.358	-0.000763362	0.768074	0.0034336	0.181091	-0.01106	1.39638e-06	-0.00348003	0.177938	0.00342932	0.183893	0.00562162	4.38358e-05	-0.00295575	0.0760327	-0.00901777	0.000316885	-0.00452591	0.0210067	-0.00174213	0.423886	-0.000718267	0.512966	-0.000744479	0.490625	-0.00195347	0.051717	-0.000115291	0.915559	-0.00136621	0.206539	0.00504365	8.78671e-08	0.00544257	5.68189e-07	0.000707096	0.402027	0.00273866	0.0134342	0.00572804	0.0587729	0.00366963	5.95863e-05	0.00219059	0.362039	-0.00805063	4.15262e-14	-0.00158912	0.0606865	0.000136139	0.891241	-0.000970904	0.288928	-0.00634144	0.115614	-0.00341222	0.0414566	-0.00204128	0.258973	-0.00122554	0.631533	-0.000992148	0.781782	-0.00542936	1.80065e-08	-0.000952963	0.281169	0.00219105	0.00404843	0.00199442	0.549483	-0.00222398	0.641821	-0.00182052	0.686636	0.0020245	0.560303	0.00388791	0.0258405	0.00432292	0.0175056	-0.000752269	0.732108	0.00602633	0.218828	-0.00260615	0.317236	0.0110515	0.158872	0.00601817	0.0656482	0.00541866	0.247445	0.00733021	7.23604e-05	0.00298698	0.566526	0.00943312	4.78578e-07	-0.00268584	0.227838	0.000506777	0.834022	0.0010421	0.608669	0.00441929	0.0876392	-0.0103888	0.00367963	-0.00749416	0.352978	-0.0215255	0.00783054	0.00236641	0.430647	0.00139108	0.700327	-0.0109462	0.000673675	0.000988218	0.0503366	0.000994378	0.145407	0.0103686	0.000424731	0.000790688	0.309748	0.00412505	0.0542251	0.00392769	0.176188	-0.00342756	0.181124	-0.00982762	0.00858406	-0.00195221	0.318553	0.00155134	0.58015	0.00441887	0.090653	0.00204195	0.476475	-0.000171916	0.955444	0.00763047	3.43436e-05	0.0062836	0.000456815	0.000359333	0.646491	-0.000615447	0.716656	-0.000342571	0.800858	0.00201124	0.559243	0.0080041	0.108111	-7.65912e-05	0.975372	0.0015356	0.337141	0.00459244	0.157855	-0.00250235	0.0341363	9.53487e-05	0.894103	0.00106447	0.526282	-0.000326772	0.831466	-0.00235854	0.0873238	0.000955941	0.484788	-0.00961552	0.0758369	-0.00142214	0.286226	-0.00033334	0.80688	-0.00136318	0.457661	0.00477829	3.84152e-06	-0.0190097	4.15526e-18	0.000812025	0.247728	0.00467839	0.261427	0.0189327	1.39933e-16	-0.00912001	9.62487e-05	0.000842335	0.0437254	-0.00264327	0.0984376	0.00101709	0.355	0.00820458	0.00363335	-0.00468406	0.494104	0.00144448	0.742784	-0.00673082	0.0998622	-0.00600729	0.00531039	0.00379479	0.340555	-0.000179835	0.925629	-0.00277398	0.20473	0.000708685	0.569942	0.00176984	0.101226	0.0013725	0.699821	-0.0135999	2.29741e-05	0.00119786	0.0653671	-0.00912054	0.0238993	0.000861763	0.878513	-0.00620239	0.00279155	0.00135416	0.654409	-0.00867599	0.0031217	0.0109304	0.00197082	0.00653336	0.0658994	-0.00369395	0.00807609	6.50966e-05	0.953064	0.00544484	0.0541699	0.0172447	6.47321e-05	0.00256803	0.546946	-0.00198934	0.62486	0.000889944	0.682388	-0.0027369	0.547856	0.00239966	0.16047	0.00483013	0.511676	0.0128806	0.0993239	-0.00468025	0.174095	0.000936895	0.774309	0.0147876	0.0606411	-0.0184959	0.0505598	0.00479756	0.514871	-0.00451298	0.414011	0.0126937	0.062429	-0.00174555	0.757482	0.010018	0.00017725	-0.00460064	0.236834	0.00159201	0.684027	0.0169121	0.198146	-0.0108552	0.0397468	0.00992428	0.0619222	-0.0181245	0.000537757	-0.0300588	3.157e-05	0.00296772	0.680423	-0.0131668	0.0417603	-0.00714777	0.321548	0.0118847	0.099662	0.00780674	0.276943	-0.00019429	0.936123	-0.00237341	0.514757	-0.00363887	0.225585	0.00119837	0.700656	0.00265093	0.300366	-0.00380446	0.242039	0.0038367	0.0267773	-0.000361087	0.948782	-0.00327342	0.555695	0.00209811	0.214247	-0.00221056	0.0918162	-0.00542244	0.186213	-0.00170575	0.803924	-0.00114934	0.569258	-0.00208447	0.26769	0.00971251	0.000222185	0.00181296	0.522889	0.000779089	0.770381	-0.00233559	0.414793	0.00450898	0.136442	-0.0109727	0.000645605	-0.00589537	0.0201541	-0.00554522	0.0216106	0.00349603	0.186653	0.0027644	0.210813	0.00118068	0.617792	0.00357261	0.495342	-0.000648928	0.796351	-0.00623021	0.153325	-0.00319401	0.275093	0.00492138	0.000210115	0.00176819	0.535649	-0.000585932	0.878161	0.00386163	0.307444	0.00409017	0.589379	0.0155191	4.36866e-05	0.00296449	0.357902	-0.00351238	0.0223328	0.00606511	0.106264	-0.00415336	0.296982	0.0877228	1.21793e-15	-0.00327903	0.0134908	-0.00518316	1.55724e-07
rs1003984	0.00370078	0.739291	-0.00337471	0.553823	0.00517849	0.422391	0.00620003	0.0734266	-0.012617	5.20244e-05	-0.0151339	1.17637e-06	-0.0110207	0.000300107	0.00048457	0.874601	-0.00177325	0.557167	-0.00336542	0.347445	-0.00237855	0.566399	-0.00946866	0.0243393	-0.0044795	0.105531	0.00168966	0.586637	-0.00553867	0.0181253	0.00101214	0.73998	0.000876428	0.629186	-0.000238597	0.914063	5.76842e-06	0.996981	-0.0036648	0.0164036	-0.00460977	0.000247989	0.0101382	0.011589	-0.000628078	0.577268	0.00236572	0.466962	-0.000286552	0.931842	-0.00529352	0.0876662	-0.00257733	0.404068	-0.00181854	0.553736	0.00195497	0.526035	-0.00576576	0.041414	-0.00182772	0.448344	0.00596229	0.0566169	-0.000703051	0.795204	0.00019446	0.939311	-0.00450616	0.0379567	-0.00365198	0.0962678	0.00758637	0.023253	0.00454002	0.125537	0.0074148	0.0161727	-0.00706454	0.00756196	-0.000376049	0.90351	0.00377263	0.223128	0.00258199	0.146259	-0.00388084	0.205114	-0.00449027	0.0147282	0.00635005	0.163311	-0.00667355	0.0678768	0.00330704	0.361597	-0.0150567	3.27447e-06	-0.00567817	0.119521	0.00760191	0.0369524	0.00686332	0.000419677	0.00257408	0.274323	-0.00636913	0.0719582	-0.0074368	0.00727428	0.000874887	0.776206	-0.00114248	0.461192	-0.000112475	0.941214	-0.000235784	0.86799	-0.00171033	0.265639	0.000127663	0.933422	0.00430586	0.00122168	0.00109327	0.476739	-0.000532569	0.654979	0.00132055	0.398824	0.0154609	0.000294819	0.00296481	0.0217085	0.000957875	0.777772	-0.00403491	0.00734561	-0.000630659	0.59816	6.24779e-05	0.964563	0.00118745	0.358182	-0.0132889	0.0193771	-0.00446621	0.05876	-0.00303014	0.23499	-0.00603832	0.0939937	0.0011033	0.8272	-0.00588125	1.58166e-05	-0.00167335	0.180206	0.00123204	0.252036	-0.000154424	0.973798	-0.00198748	0.768475	-0.00730835	0.250863	-0.00180102	0.712588	0.00438638	0.0747969	0.00395039	0.124046	-9.11609e-05	0.976461	0.00628064	0.362548	-0.00203665	0.5791	0.00595593	0.589972	0.0106236	0.0211366	0.00455975	0.489685	0.00679173	0.00920858	0.0070228	0.338899	0.00800447	0.00248237	0.0011299	0.718839	0.00828085	0.0150894	0.00149965	0.600611	0.00250856	0.492023	-0.00501254	0.321017	0.00736725	0.518812	-0.00600414	0.599643	0.00461152	0.276736	0.00749098	0.142075	-0.011628	0.0105441	0.00100139	0.160146	0.000352765	0.714477	0.00841205	0.0428413	-0.000872852	0.427159	0.00516815	0.0876206	0.00376882	0.358006	-0.00803738	0.0263515	0.000189671	0.971347	-0.00190653	0.490226	0.00440283	0.266231	0.0101381	0.00598195	0.00572454	0.157505	0.00751873	0.0835436	0.00953171	0.000247692	0.00691843	0.00626763	0.00164553	0.136848	0.00156994	0.511819	-0.0028418	0.138447	0.0080822	0.0965021	0.00355096	0.613901	0.00192317	0.58297	-0.00033762	0.881186	0.00551816	0.229488	-0.00251702	0.13132	7.28555e-05	0.942578	0.00224485	0.34399	0.000220503	0.918999	-0.00202035	0.29962	-0.00234754	0.224221	-0.00267276	0.726145	-0.000907954	0.629721	0.00256421	0.183188	-0.00257564	0.32051	0.00491199	0.000774541	-0.0158614	3.0061e-07	0.000520904	0.599634	0.009953	0.0907229	0.0173708	8.17246e-08	-0.00908777	0.00594542	0.000124959	0.832457	-0.0043616	0.0535549	0.00150039	0.334107	0.0102465	0.0100415	0.00316075	0.745023	-0.00910679	0.142513	-0.00414469	0.472996	-0.0032693	0.282293	0.00726175	0.196104	-0.000950159	0.727002	0.00115314	0.709059	-0.00204751	0.245214	0.000661439	0.663974	0.00580824	0.247578	-0.00518854	0.25228	0.00085449	0.352065	-0.0139078	0.0143749	-0.00724644	0.360835	-0.00434394	0.136423	0.00533405	0.212379	-0.0104587	0.0117642	0.00256374	0.607842	-0.00163439	0.744979	-0.0037007	0.0604517	-0.000603324	0.699607	0.00392094	0.326788	0.00746243	0.221531	0.00425002	0.480544	0.000225586	0.968707	0.000859508	0.779828	0.00289739	0.652648	0.0040807	0.0914879	0.00712031	0.494344	0.00635354	0.570623	-0.0105502	0.032537	0.00699815	0.135058	0.0104112	0.35668	-0.00497875	0.713573	0.00945093	0.370856	-0.00544444	0.491567	0.0159235	0.103195	-0.00269579	0.739274	0.011837	0.00173385	-0.00256929	0.640411	-0.00540103	0.328931	0.0319327	0.082576	-0.0142011	0.0575797	0.00834322	0.267962	-0.0240395	0.00119246	-0.0358276	0.000484628	0.0018424	0.857259	-0.00501745	0.585232	0.00827097	0.419596	0.0148523	0.147599	0.029114	0.00432899	-0.000653603	0.848052	-0.0034034	0.506138	-0.00592736	0.160662	0.00112454	0.797675	0.00439203	0.222608	-0.00542864	0.235448	0.00215376	0.376796	-0.00750051	0.341669	0.003928	0.614186	0.00157129	0.508654	-0.000848036	0.645764	0.00072423	0.899906	0.00972086	0.311781	0.00342455	0.229998	0.000528482	0.84233	0.00861506	0.0204004	0.00269871	0.500036	-0.00478498	0.20369	-0.00450999	0.264215	0.00512069	0.231056	-0.0183114	5.41551e-05	-0.0101496	0.00456266	-0.00324305	0.340868	0.00326503	0.383622	-0.000785048	0.801341	0.000179443	0.957182	-0.00093088	0.89992	-0.00261363	0.461809	-0.00791682	0.198976	-0.00449268	0.277147	0.00644918	0.000585232	-0.00114028	0.77739	-0.00374836	0.487226	0.0169138	0.00154442	-0.000761241	0.943374	0.00578062	0.283147	0.00634888	0.163388	-0.00209361	0.334866	0.00843781	0.112922	-0.00840203	0.132829	0.0716718	3.68244e-06	-0.00558006	0.00299633	-0.00217333	0.118698
rs1003985	0.00347552	0.754671	-0.00317075	0.578153	0.00515113	0.424991	0.00637223	0.0658911	-0.013071	2.785e-05	-0.0153679	8.10611e-07	-0.0109523	0.000328976	0.000421911	0.89075	-0.00181566	0.547935	-0.00345296	0.335236	-0.00241944	0.559903	-0.00966775	0.0215523	-0.0046093	0.095948	0.00164622	0.596437	-0.00562169	0.0165066	0.00121248	0.691063	0.000903043	0.618949	-0.000233982	0.915752	-1.28755e-05	0.993263	-0.0036037	0.0183295	-0.00464106	0.000226253	0.0104099	0.00956822	-0.000642828	0.568511	0.00250511	0.441307	-0.000460389	0.890748	-0.00523145	0.091575	-0.0028596	0.35476	-0.00184462	0.548222	0.00189265	0.539464	-0.00587658	0.0377336	-0.00197531	0.412741	0.00597043	0.0563776	-0.000704435	0.79489	0.000202462	0.936843	-0.00447627	0.039327	-0.00359996	0.101237	0.00787999	0.0184632	0.00461446	0.119602	0.00760226	0.0137079	-0.00725543	0.00610441	-0.000268406	0.931075	0.00373221	0.228308	0.00266176	0.134351	-0.00379421	0.21559	-0.0045207	0.0141058	0.00632119	0.165399	-0.00669874	0.0669667	0.00306745	0.397633	-0.0149226	4.04011e-06	-0.0057441	0.11545	0.00767548	0.0352442	0.00677207	0.000502587	0.00259082	0.271408	-0.00648161	0.0671662	-0.00725854	0.00882696	0.000872099	0.776986	-0.00108418	0.484551	-8.28669e-05	0.956688	-0.00020459	0.885368	-0.0017311	0.260068	0.00018983	0.901176	0.00431944	0.00118386	0.00106277	0.489293	-0.000570379	0.632371	0.00139485	0.373015	0.0154332	0.000303984	0.00300721	0.0199478	0.00108	0.750412	-0.00412559	0.00614541	-0.000646641	0.589066	7.999e-05	0.954658	0.00122777	0.342327	-0.0133091	0.0192505	-0.00442741	0.0611143	-0.00300117	0.239704	-0.00620324	0.0854913	0.000832406	0.86924	-0.00591388	1.42964e-05	-0.00171809	0.169042	0.0011895	0.268997	-0.000119096	0.979799	-0.0019557	0.772179	-0.00724606	0.255149	-0.00184033	0.706776	0.00425364	0.0841863	0.00387159	0.131903	-0.00026671	0.931252	0.00650551	0.345915	-0.00199205	0.587636	0.00593602	0.591443	0.0104374	0.0235902	0.00483207	0.464398	0.00685542	0.00860486	0.00734161	0.317696	0.00783583	0.00307323	0.00112499	0.720171	0.0083266	0.0145991	0.00154849	0.589047	0.00250022	0.493738	-0.00498282	0.324128	0.00727279	0.524387	-0.00520168	0.649435	0.00436469	0.303495	0.00727222	0.154287	-0.01147	0.0116873	0.00101445	0.154964	0.000346358	0.719572	0.00836329	0.0441629	-0.000915281	0.405261	0.00514121	0.0894397	0.00358856	0.381691	-0.00798561	0.0274101	0.000227398	0.965668	-0.00222954	0.419978	0.00451099	0.254892	0.0100268	0.00658212	0.0056575	0.162628	0.0074988	0.084515	0.00950088	0.000261198	0.00692225	0.00626423	0.00162298	0.142497	0.00160581	0.50241	-0.00284974	0.137496	0.0079469	0.102376	0.00367393	0.601859	0.0016757	0.632529	-0.000265516	0.906473	0.00533099	0.245904	-0.00248597	0.136332	6.43153e-05	0.949323	0.00218977	0.356195	0.000165737	0.939101	-0.00202105	0.299685	-0.00248674	0.198153	-0.00290319	0.703763	-0.000847864	0.652681	0.0026228	0.173549	-0.00243493	0.347853	0.0048911	0.000819484	-0.015734	3.77621e-07	0.00046617	0.638652	0.00960569	0.102695	0.0175626	5.94335e-08	-0.00904673	0.00619603	0.000111867	0.849846	-0.00429762	0.0572555	0.0015729	0.311467	0.0103036	0.00967221	0.00342652	0.724559	-0.00919835	0.138762	-0.00378978	0.51196	-0.00322742	0.28877	0.00707716	0.20797	-0.00114187	0.67493	0.00110843	0.71996	-0.00211581	0.230005	0.000603497	0.691941	0.00561864	0.263523	-0.00518566	0.252713	0.000819848	0.37212	-0.0139249	0.0142836	-0.00747461	0.346055	-0.00430838	0.139845	0.00533814	0.212223	-0.0103779	0.0124674	0.00253344	0.612238	-0.0015248	0.761638	-0.00366482	0.0630979	-0.000607232	0.697877	0.00407876	0.307916	0.00765786	0.209858	0.00423489	0.482295	0.000326832	0.954694	0.00090119	0.76954	0.00244818	0.703842	0.00401699	0.0967822	0.0070711	0.49752	0.00591631	0.597575	-0.0108844	0.027489	0.00723245	0.122634	0.0105912	0.348655	-0.00473469	0.727163	0.00938029	0.374669	-0.00570818	0.47102	0.0159214	0.103393	-0.00290294	0.72017	0.011942	0.00158289	-0.0027327	0.619462	-0.00550836	0.319628	0.0324562	0.0781078	-0.014332	0.0554039	0.00887266	0.238941	-0.0242761	0.00107016	-0.0359646	0.000463491	0.0019825	0.846597	-0.00492075	0.592636	0.00811124	0.42882	0.0150597	0.14219	0.0289893	0.00451477	-0.000578467	0.865403	-0.00319369	0.532911	-0.00592289	0.161168	0.00115875	0.791754	0.00453521	0.208104	-0.00545229	0.233631	0.00209065	0.391154	-0.00800503	0.310315	0.00393611	0.613592	0.00163222	0.492561	-0.000947706	0.607645	0.000852799	0.882324	0.00997157	0.299665	0.00339342	0.234447	0.000543851	0.837871	0.00857383	0.0210581	0.00281872	0.481384	-0.00467521	0.214485	-0.00453372	0.261945	0.00491651	0.250451	-0.0183346	5.34368e-05	-0.0100847	0.00484945	-0.00325857	0.338799	0.00343666	0.359348	-0.000859739	0.782977	0.000223424	0.946724	-0.00119123	0.872195	-0.00276672	0.436162	-0.00808221	0.189929	-0.00452104	0.274328	0.00641761	0.000625785	-0.00110461	0.784262	-0.00376749	0.485191	0.0169323	0.00153315	-0.0015079	0.888126	0.00574664	0.286184	0.00632002	0.165477	-0.0021018	0.333211	0.00849856	0.110508	-0.00834493	0.13571	0.0727887	2.61678e-06	-0.00555955	0.00311651	-0.00220501	0.113564
rs1003986	0.00371136	0.738605	-0.00334199	0.55777	0.0052699	0.414359	0.00634451	0.0670504	-0.0127846	4.1509e-05	-0.0151723	1.11343e-06	-0.010873	0.000362885	0.000498658	0.871025	-0.00175271	0.56186	-0.00354806	0.322052	-0.00241966	0.55983	-0.0095712	0.0228794	-0.00459254	0.097129	0.00165289	0.594915	-0.0055794	0.0173262	0.00118411	0.697903	0.00086728	0.632871	-0.000137295	0.950501	-8.17048e-06	0.995725	-0.00359812	0.0185012	-0.0046391	0.000227333	0.0101239	0.0117316	-0.000627758	0.577574	0.00246058	0.449422	-0.000394435	0.906311	-0.00516773	0.0955629	-0.00267328	0.386938	-0.0018861	0.539224	0.00190367	0.537067	-0.00578207	0.0409021	-0.001965	0.41514	0.00597536	0.0561511	-0.000726889	0.788485	0.000185039	0.942263	-0.00448966	0.0387243	-0.00362673	0.0986916	0.00776367	0.020253	0.00459893	0.120816	0.00749746	0.0150539	-0.00707738	0.00747113	-0.000242442	0.937722	0.00371047	0.230986	0.00259053	0.145051	-0.00371175	0.225688	-0.00455544	0.0133739	0.00629579	0.167065	-0.00672865	0.0657271	0.00322185	0.374258	-0.0149095	4.10938e-06	-0.00570159	0.118128	0.0076408	0.0360593	0.00681215	0.00046485	0.00259637	0.270334	-0.00637235	0.0718749	-0.0073096	0.00835564	0.000857671	0.78056	-0.00106976	0.490338	-4.0552e-05	0.978795	-0.000215074	0.879527	-0.00170492	0.267298	0.000188504	0.901855	0.00432165	0.00117575	0.00107578	0.48395	-0.00054274	0.648926	0.00135681	0.386146	0.015322	0.000335761	0.00301453	0.0196367	0.00110771	0.74421	-0.00404759	0.00718025	-0.000634924	0.595798	7.35774e-05	0.958285	0.00119969	0.353416	-0.0133674	0.0187127	-0.00439819	0.0628067	-0.0029708	0.244431	-0.00608534	0.0915623	0.00115585	0.819164	-0.00591953	1.40019e-05	-0.00169891	0.173793	0.00123865	0.249651	-0.000147352	0.975005	-0.00206451	0.759852	-0.00725823	0.254288	-0.00186777	0.702564	0.00435252	0.0771806	0.00391204	0.127876	-0.000105794	0.972695	0.00650587	0.345779	-0.00198511	0.588854	0.00628259	0.569896	0.0106227	0.021199	0.00484346	0.463252	0.00685383	0.0086112	0.007179	0.328427	0.00794837	0.00267119	0.00107646	0.731713	0.00839194	0.013822	0.00155997	0.586201	0.00243065	0.505741	-0.00498521	0.323829	0.00741188	0.516438	-0.00553125	0.628812	0.00458095	0.2801	0.00763929	0.134482	-0.0115878	0.0108438	0.00101154	0.156094	0.000348823	0.717624	0.00848868	0.041053	-0.000853965	0.437387	0.00526074	0.0821958	0.00376315	0.358897	-0.00795645	0.0279583	0.000165058	0.975073	-0.00215235	0.436188	0.00446474	0.259731	0.0100788	0.00630022	0.00565823	0.162516	0.00752751	0.0832897	0.00955478	0.000240439	0.00696377	0.00595229	0.00167272	0.130611	0.00168614	0.481213	-0.00284608	0.137969	0.00806389	0.0973749	0.0035738	0.611746	0.0019698	0.574	-0.000260615	0.90818	0.00542157	0.237907	-0.00247668	0.137749	7.46995e-05	0.941147	0.00224967	0.343124	0.000296734	0.891185	-0.00200232	0.30412	-0.00244755	0.205252	-0.00271189	0.722391	-0.000839026	0.656041	0.00266908	0.166049	-0.00243028	0.34873	0.00489466	0.000811385	-0.0157648	3.57455e-07	0.000527018	0.595469	0.00969516	0.0994994	0.0174053	7.76522e-08	-0.00907792	0.00601578	9.71466e-05	0.869402	-0.00422255	0.0617184	0.00162149	0.296709	0.0101711	0.0106378	0.00336326	0.72942	-0.00938238	0.130984	-0.00390542	0.499102	-0.00320753	0.291689	0.00725641	0.196624	-0.00107887	0.691891	0.00109307	0.723655	-0.00206285	0.241835	0.000613037	0.687314	0.00574324	0.253059	-0.00515348	0.255648	0.000830631	0.365818	-0.0139486	0.0141126	-0.00745014	0.347604	-0.00426106	0.144202	0.00526524	0.218473	-0.0104637	0.0117482	0.00249281	0.617909	-0.00169316	0.736217	-0.00366387	0.0631299	-0.000592469	0.704835	0.00385627	0.334987	0.00746843	0.221269	0.00392815	0.514499	0.000220576	0.969409	0.000846869	0.783035	0.00262915	0.683045	0.00409603	0.0903512	0.00704164	0.499224	0.0062156	0.579161	-0.0108792	0.0275575	0.00721173	0.1237	0.0106319	0.346792	-0.00491709	0.717088	0.00945899	0.370661	-0.00568182	0.473058	0.015752	0.107106	-0.00311915	0.700295	0.0117737	0.00184123	-0.00250293	0.649179	-0.00544638	0.325054	0.0324562	0.0781078	-0.0142699	0.0564258	0.00856621	0.255468	-0.0241033	0.00115935	-0.0358146	0.000489242	0.00183134	0.858158	-0.00466053	0.612329	0.00812467	0.428035	0.0149977	0.14382	0.0289207	0.00460884	-0.000643734	0.850375	-0.0033028	0.518968	-0.00591498	0.161695	0.00111495	0.799439	0.0044952	0.212105	-0.00541621	0.236699	0.00212071	0.384337	-0.00801127	0.309907	0.00392155	0.614882	0.00161929	0.495956	-0.000899262	0.626092	0.000797741	0.889858	0.00987464	0.30434	0.0033497	0.240487	0.000552619	0.835279	0.0085306	0.0217027	0.00276562	0.489632	-0.00466836	0.215102	-0.00450643	0.264773	0.0049633	0.245907	-0.018181	6.1575e-05	-0.0100363	0.00505253	-0.00319974	0.347537	0.00332047	0.375767	-0.000874406	0.779349	0.00028719	0.931546	-0.00098675	0.893981	-0.00258274	0.467237	-0.0079866	0.195181	-0.00451435	0.274983	0.00636596	0.00069136	-0.00107294	0.790281	-0.00380849	0.480413	0.0169161	0.00154762	-0.00103321	0.923208	0.00570873	0.289304	0.00629462	0.167143	-0.00209752	0.334129	0.00828981	0.119481	-0.00811438	0.146805	0.0727947	2.6061e-06	-0.00560934	0.00285564	-0.00217226	0.119001
rs7431895	0.00376455	0.632015	-0.000287056	0.943425	0.00312776	0.494828	0.00534316	0.029271	-0.0135056	9.30105e-10	-0.0130585	3.12422e-09	-0.0139933	8.81679e-11	0.000547502	0.801112	-0.0066246	0.00193846	-0.00228565	0.367343	-0.00185182	0.52808	-0.00795893	0.00747189	-0.00404665	0.0387606	-0.00286919	0.192095	-0.00226334	0.172446	-0.00232651	0.281004	-0.00179389	0.16257	-0.000296541	0.849698	0.00254535	0.0182795	-0.00577901	8.9347e-08	-0.00464215	1.85101e-07	0.0205468	5.17943e-13	-0.00215933	0.00684767	0.00045461	0.8436	-0.0049957	0.0353207	-0.00258861	0.237975	-0.00484828	0.0265771	-0.00268854	0.216089	0.000837619	0.701053	-0.00521896	0.00909752	-0.000398805	0.815205	-0.000390066	0.860138	0.000544315	0.776463	-0.00236998	0.189798	-0.00575439	0.000180798	-0.00444024	0.00427465	0.00876067	0.000212936	0.00795394	0.000149474	0.00093171	0.669396	-0.0119734	1.58986e-10	0.00146135	0.505683	0.00487064	0.026267	0.00186312	0.138539	-0.00195737	0.366534	-0.00379424	0.00358969	0.0027453	0.394467	-0.000640411	0.804558	0.00345063	0.178841	-0.0110342	1.46957e-06	-0.00324278	0.209276	0.00329931	0.200979	0.0056392	4.13715e-05	-0.00290134	0.0815332	-0.00873949	0.000481444	-0.00449731	0.0218072	-0.00191952	0.378163	-0.000731473	0.505168	-0.000670769	0.534486	-0.00197963	0.0486241	-7.54233e-05	0.94469	-0.00134208	0.214588	0.00499251	1.1775e-07	0.00538726	7.35624e-07	0.000720287	0.393209	0.00272185	0.0139982	0.00593421	0.0502026	0.00365167	6.45563e-05	0.00221107	0.357485	-0.00802396	4.98005e-14	-0.00161893	0.0559651	0.00011353	0.9092	-0.000993788	0.277601	-0.00651416	0.105934	-0.003355	0.0449414	-0.00195211	0.28017	-0.00108389	0.671341	-0.00084373	0.813706	-0.00542391	1.84923e-08	-0.00094836	0.283384	0.00217958	0.0042304	0.00213784	0.520986	-0.00222891	0.641002	-0.00179462	0.690786	0.0021358	0.538927	0.00402353	0.0210634	0.00447766	0.0138311	-0.000761918	0.728732	0.00583685	0.233558	-0.00259838	0.318537	0.0116745	0.136573	0.00591239	0.0704682	0.00502466	0.283385	0.00737179	6.55562e-05	0.00301494	0.562795	0.009491	4.04515e-07	-0.0027839	0.211196	0.000437827	0.856305	0.00110224	0.58806	0.00430655	0.0959328	-0.0105353	0.00321831	-0.00783803	0.331263	-0.0209767	0.00955134	0.00265516	0.376456	0.00189122	0.600709	-0.0111116	0.000556015	0.00102828	0.0416587	0.00095207	0.163213	0.0104401	0.000386054	0.000818506	0.292917	0.0041728	0.0514405	0.00416426	0.151453	-0.00313125	0.221713	-0.0102251	0.00623544	-0.00201873	0.302224	0.00157443	0.574432	0.00447306	0.0866896	0.00219158	0.444666	-0.000121676	0.968449	0.00773959	2.63613e-05	0.00638099	0.000370823	0.000420643	0.591257	-0.00040917	0.809281	-0.0003514	0.795801	0.00198626	0.564038	0.00799366	0.10848	2.89435e-05	0.99069	0.0015968	0.318124	0.00452446	0.164003	-0.00244042	0.038779	0.000118775	0.868268	0.00110195	0.511715	-8.23051e-05	0.95724	-0.00234283	0.0893736	0.000864441	0.527449	-0.0101385	0.0611203	-0.00144992	0.276838	-0.000306949	0.821872	-0.00134157	0.464741	0.0048239	3.09045e-06	-0.0188434	7.96473e-18	0.000844432	0.229272	0.00445219	0.285108	0.0189522	1.28529e-16	-0.00907697	0.000103513	0.00085708	0.0401321	-0.00260583	0.103239	0.00100263	0.361797	0.00827358	0.00335534	-0.0045704	0.504597	0.00149479	0.734133	-0.0067297	0.0998881	-0.00628045	0.00356047	0.00394512	0.321724	-0.000319259	0.868359	-0.00269597	0.217668	0.000626202	0.615596	0.00171169	0.112903	0.00151289	0.670805	-0.0134953	2.64909e-05	0.00120384	0.0639878	-0.00899262	0.0259159	0.00121435	0.829429	-0.00604221	0.00358145	0.00132117	0.662231	-0.00861271	0.00333926	0.0109124	0.00199846	0.00640207	0.0714316	-0.00368732	0.00817382	8.02424e-05	0.942146	0.00519137	0.066313	0.0179117	3.32226e-05	0.00242452	0.569504	-0.0019841	0.625707	0.000859017	0.692799	-0.00277615	0.542061	0.00258753	0.130121	0.00399922	0.586788	0.0129715	0.0968871	-0.00495192	0.15033	0.00111484	0.732893	0.0153211	0.0518827	-0.0185266	0.0501401	0.00485874	0.509457	-0.00458192	0.406814	0.0127748	0.0607217	-0.00203918	0.718241	0.00998358	0.000185991	-0.00447449	0.249862	0.00205738	0.598874	0.0168158	0.200534	-0.0105343	0.04593	0.00940553	0.0767828	-0.0178545	0.00064857	-0.0301143	3.04839e-05	0.00334743	0.642213	-0.0133232	0.0393814	-0.00772088	0.284274	0.0120613	0.0947128	0.00663407	0.355516	-0.000251693	0.917301	-0.00238872	0.512035	-0.00372624	0.214591	0.00109124	0.726261	0.00265447	0.299679	-0.00414038	0.202907	0.00381058	0.0278117	-0.000653497	0.907432	-0.00365174	0.510945	0.00208997	0.215979	-0.00231438	0.0775219	-0.00540486	0.187607	-0.0020176	0.769015	-0.00111738	0.579981	-0.00196665	0.295593	0.00992637	0.00016044	0.00173016	0.542002	0.000679743	0.798968	-0.0025208	0.378724	0.0046768	0.122423	-0.0107355	0.00084282	-0.00589664	0.0201137	-0.00542039	0.0247245	0.00348381	0.188117	0.00274115	0.214589	0.0011983	0.6125	0.00337378	0.519577	-0.000712785	0.776784	-0.00654095	0.133779	-0.00330982	0.257975	0.00478344	0.0003142	0.00199921	0.48364	-0.000623647	0.870356	0.00369187	0.329083	0.0042232	0.577247	0.0160395	2.38918e-05	0.0027459	0.394363	-0.00358347	0.019729	0.00605949	0.106519	-0.00367594	0.355941	0.0882118	8.36878e-16	-0.00321314	0.0154585	-0.00514603	1.90036e-07
rs12487728	0.00307726	0.782029	-0.00317397	0.577723	0.00508888	0.430551	0.00624555	0.0714495	-0.0130004	3.07719e-05	-0.0151466	1.1637e-06	-0.0108615	0.00036859	0.000334211	0.913357	-0.00171749	0.56978	-0.00337161	0.346748	-0.00243351	0.557623	-0.00953603	0.0233923	-0.00452276	0.102334	0.00153258	0.622028	-0.00560983	0.0167355	0.00117458	0.700247	0.000911542	0.615651	-0.000201221	0.927513	-5.64059e-05	0.970493	-0.00358044	0.0190948	-0.00453915	0.000310014	0.010346	0.0100221	-0.000678171	0.547457	0.00244273	0.452781	-0.000264035	0.937213	-0.00517416	0.0951795	-0.00298324	0.334341	-0.00196567	0.522282	0.00188936	0.540165	-0.00595667	0.0351979	-0.00193963	0.421229	0.0060158	0.0545282	-0.000704986	0.794731	0.000241064	0.924835	-0.00433988	0.0457206	-0.00348159	0.112965	0.00812714	0.0150962	0.00486323	0.100932	0.00756664	0.014156	-0.00715496	0.00684768	-0.000320595	0.917716	0.00399408	0.197305	0.00268272	0.131309	-0.00392111	0.200629	-0.00451267	0.0142777	0.00623322	0.171361	-0.006681	0.0676838	0.00283818	0.433827	-0.0147854	4.9447e-06	-0.00561771	0.123664	0.00778918	0.0326141	0.00675936	0.000514995	0.00256336	0.27653	-0.00635747	0.0725632	-0.00718505	0.00953528	0.000937519	0.760749	-0.00102811	0.507423	2.45051e-05	0.987186	-0.000208103	0.883413	-0.00167929	0.274604	0.00026378	0.863007	0.00437242	0.00102875	0.00103159	0.502131	-0.000589971	0.620723	0.00137709	0.37913	0.0154443	0.000300974	0.00308733	0.0168781	0.00127635	0.706975	-0.00409785	0.00649853	-0.000499592	0.676424	0.000132528	0.924948	0.00125999	0.329863	-0.0135922	0.0168425	-0.00456524	0.0535133	-0.00283432	0.266934	-0.00609507	0.0911491	0.00105885	0.834161	-0.0059265	1.37044e-05	-0.00168665	0.177025	0.00119427	0.267173	-1.26645e-05	0.997852	-0.00177685	0.792534	-0.00721464	0.257275	-0.00198558	0.684747	0.00439857	0.0741763	0.0040387	0.116068	-7.23812e-05	0.981322	0.00639446	0.354259	-0.00200816	0.584662	0.00602002	0.586248	0.0106136	0.0213519	0.00489137	0.458988	0.0067518	0.00967162	0.00723676	0.324711	0.00780777	0.00318421	0.00119934	0.702567	0.00841707	0.0135714	0.0017118	0.550428	0.0026023	0.476318	-0.00494976	0.3274	0.00679127	0.552204	-0.00581985	0.61105	0.0044723	0.291783	0.00745811	0.144069	-0.0116151	0.0106779	0.00104951	0.141234	0.000375587	0.697067	0.00851406	0.0405011	-0.000862784	0.432782	0.00520392	0.0856343	0.00354056	0.388139	-0.00787225	0.0296991	0.000216322	0.967343	-0.00209343	0.448964	0.00469028	0.236544	0.0101063	0.00617155	0.00576861	0.154579	0.00765918	0.0781101	0.00950653	0.000259403	0.00692919	0.00621756	0.00164815	0.136456	0.00172861	0.470346	-0.00275993	0.150324	0.00797793	0.101082	0.00365396	0.603856	0.00167084	0.633557	-0.000296638	0.895583	0.00522024	0.255905	-0.00236515	0.156454	6.08256e-05	0.952075	0.00214561	0.366031	0.000194749	0.928475	-0.00204218	0.294714	-0.00256542	0.184378	-0.00273189	0.720523	-0.000793749	0.673522	0.0026603	0.16748	-0.00231914	0.371253	0.00497945	0.00065784	-0.0156771	4.15796e-07	0.000506291	0.610048	0.00974738	0.0977213	0.0173273	8.89582e-08	-0.00894932	0.00677132	9.22411e-05	0.875948	-0.00422253	0.0617422	0.00164241	0.290563	0.0101406	0.010896	0.00367102	0.705814	-0.00927128	0.135722	-0.0038634	0.503861	-0.00328192	0.280781	0.00726508	0.196221	-0.0014846	0.585567	0.00127602	0.679812	-0.00230965	0.190087	0.000503144	0.741153	0.00567502	0.258768	-0.00520863	0.250627	0.000817994	0.373199	-0.0139242	0.0142949	-0.00756398	0.340344	-0.00409622	0.160468	0.00524115	0.220644	-0.0100172	0.0158732	0.00252037	0.614036	-0.00148407	0.767795	-0.00365948	0.0634791	-0.000640941	0.681993	0.0040359	0.313022	0.00750836	0.218908	0.00392445	0.514994	9.71089e-05	0.986532	0.000864534	0.778672	0.00225277	0.726508	0.00398265	0.099677	0.00732728	0.482143	0.00528245	0.637221	-0.0107395	0.0295312	0.0071119	0.128791	0.0117125	0.299741	-0.0054364	0.688558	0.010387	0.325328	-0.00513291	0.516647	0.0150106	0.12447	-0.00251306	0.756345	0.0119822	0.00152679	-0.00241713	0.660511	-0.00579077	0.29551	0.0324513	0.0780477	-0.0143131	0.0557477	0.00905855	0.229283	-0.0241312	0.00114762	-0.0352385	0.000604159	0.00165521	0.871703	-0.00458226	0.618392	0.00864341	0.399243	0.0150283	0.143091	0.0270958	0.00795876	-0.000605608	0.859153	-0.00309744	0.545373	-0.00593799	0.160106	0.00118538	0.787086	0.00457637	0.204011	-0.00547257	0.231902	0.00202995	0.405054	-0.00786096	0.319037	0.00436634	0.575354	0.00164115	0.490184	-0.000823132	0.655641	0.000821752	0.886576	0.0104331	0.277725	0.00350565	0.21933	0.000515233	0.846294	0.00843521	0.0232344	0.00264006	0.509633	-0.00452398	0.229712	-0.00457501	0.257656	0.00478614	0.263255	-0.0180574	6.9283e-05	-0.0100457	0.00501943	-0.00329075	0.334083	0.00343475	0.359624	-0.000757505	0.808244	0.00022313	0.946793	-0.000468617	0.94954	-0.00248924	0.483537	-0.00777296	0.207445	-0.00464933	0.260931	0.00635968	0.00070068	-0.00090725	0.822093	-0.00350064	0.516615	0.0164651	0.00206244	-0.00198167	0.853327	0.00549972	0.307347	0.00623206	0.171441	-0.00204306	0.34695	0.00838199	0.115451	-0.00817212	0.143989	0.0730874	2.3802e-06	-0.0053992	0.00409341	-0.00212473	0.127332
rs9968137	0.00397817	0.720273	-0.00338255	0.552421	0.00514711	0.424643	0.00603125	0.0812561	-0.0125856	5.32408e-05	-0.0148442	1.82428e-06	-0.0109692	0.000315206	0.000466755	0.879038	-0.00143998	0.633173	-0.00339703	0.342381	-0.00214396	0.604872	-0.00903802	0.0314016	-0.00434895	0.115642	0.00175109	0.572676	-0.00532189	0.0230184	0.00111191	0.715093	0.000800853	0.658676	-0.00017023	0.938559	-7.72055e-05	0.95956	-0.00356058	0.0195837	-0.00467802	0.000196988	0.0096716	0.0159052	-0.000708737	0.528887	0.00213332	0.511332	-0.000386655	0.908015	-0.00509379	0.0999132	-0.00287848	0.350863	-0.00211215	0.491099	0.0015084	0.624279	-0.00603119	0.0327045	-0.00198909	0.408769	0.00618152	0.0478601	-0.000491535	0.855836	0.000265398	0.917147	-0.00428305	0.0482884	-0.00362135	0.0987048	0.00815579	0.0145922	0.00454285	0.124872	0.00746967	0.015285	-0.00675188	0.010597	-0.000448575	0.884889	0.00408814	0.186282	0.0024221	0.172425	-0.00364725	0.233177	-0.00436573	0.0175932	0.00583409	0.199763	-0.00650785	0.074642	0.00289828	0.423405	-0.0146312	5.98887e-06	-0.00559418	0.124631	0.00788965	0.0301659	0.00682778	0.000441887	0.00241587	0.304345	-0.00644402	0.0683336	-0.00694004	0.0121519	0.000520314	0.865598	-0.0009246	0.550478	0.000199759	0.895679	-0.0002181	0.877671	-0.00165186	0.281782	0.000398008	0.794281	0.00419595	0.0016057	0.00108415	0.479931	-0.000611177	0.607679	0.001315	0.400266	0.0152349	0.000356034	0.00296669	0.0214789	0.00129931	0.701525	-0.00397713	0.00816001	-0.000470543	0.693816	0.000184432	0.895541	0.00122617	0.34225	-0.0138447	0.0147438	-0.00451958	0.0555558	-0.00286332	0.261402	-0.00609092	0.090915	0.00113603	0.822022	-0.00590278	1.44048e-05	-0.00165179	0.185441	0.00120888	0.260695	-0.000155148	0.973654	-0.00161402	0.810874	-0.00725564	0.253786	-0.00208123	0.669876	0.00438121	0.0748566	0.00392078	0.126489	-0.000306075	0.921018	0.00578527	0.401305	-0.00194018	0.596888	0.00505209	0.647347	0.0102873	0.0254691	0.0041258	0.531581	0.00655255	0.0119017	0.00703218	0.337828	0.00794852	0.00263529	0.00114244	0.715622	0.0084549	0.01302	0.00146921	0.607745	0.00240372	0.50992	-0.00528225	0.29518	0.00705767	0.536184	-0.00619321	0.587894	0.00471134	0.265989	0.0076778	0.132004	-0.0114622	0.0116177	0.00108139	0.128948	0.000347201	0.718525	0.00904138	0.0293389	-0.000771846	0.482127	0.00547318	0.0701845	0.00370196	0.366109	-0.00762404	0.0349526	3.78654e-05	0.994273	-0.00193696	0.482898	0.00447361	0.258158	0.0101123	0.00605964	0.00571552	0.157743	0.00759719	0.0800686	0.00931019	0.000339719	0.00673122	0.00776546	0.00171142	0.121432	0.00184367	0.440577	-0.00269699	0.159211	0.00792346	0.102881	0.0030385	0.66563	0.00176238	0.614505	-0.000408344	0.856408	0.00525284	0.252178	-0.00227899	0.171416	0.000197063	0.845371	0.00238417	0.314387	0.000378256	0.861374	-0.00184214	0.343786	-0.00260551	0.176932	-0.00259721	0.733408	-0.000759912	0.686232	0.0026708	0.165179	-0.0022253	0.390207	0.005075	0.000506469	-0.0153678	6.71753e-07	0.00058104	0.557743	0.00983594	0.0942128	0.0174093	7.37916e-08	-0.00925312	0.00504212	0.000107367	0.855591	-0.00437866	0.0523555	0.00170838	0.270884	0.0100288	0.0116807	0.00395213	0.68393	-0.00907257	0.143711	-0.00447771	0.437782	-0.00305683	0.314378	0.00749743	0.181643	-0.0012509	0.645414	0.00115135	0.709169	-0.00245562	0.162933	0.00038835	0.798511	0.00629644	0.209653	-0.00471056	0.29822	0.000775197	0.397996	-0.0145551	0.0103439	-0.00774132	0.328509	-0.0044037	0.130698	0.00473424	0.267712	-0.00982729	0.0177714	0.00316864	0.525243	-0.000962044	0.847911	-0.00363797	0.0645676	-0.000522917	0.73771	0.00379499	0.341845	0.00689308	0.258137	0.00375893	0.532092	-0.000629035	0.912768	0.000572416	0.852102	0.00218546	0.733849	0.0041145	0.0883697	0.00715886	0.491639	0.00543114	0.627487	-0.0111006	0.0243627	0.00717627	0.125055	0.0119609	0.289241	-0.00638479	0.637631	0.010712	0.310136	-0.00475834	0.547377	0.0148881	0.127326	-0.00289082	0.720927	0.011555	0.00220305	-0.00254129	0.643632	-0.00522044	0.344741	0.0318324	0.0833266	-0.0144116	0.0536734	0.00802532	0.286014	-0.0235113	0.00150613	-0.0346	0.000740544	0.00309474	0.762251	-0.00456342	0.61916	0.00784982	0.443045	0.0171057	0.0949144	0.0277757	0.00641745	-0.000575234	0.865936	-0.00316292	0.536289	-0.00598802	0.155954	0.00114171	0.794429	0.00457953	0.202984	-0.00550753	0.228191	0.00223378	0.358781	-0.0082093	0.297251	0.00457093	0.556877	0.00136907	0.564286	-0.000694632	0.706229	0.000838917	0.884047	0.0100661	0.294311	0.00348892	0.220827	0.000735828	0.781572	0.00863543	0.0199688	0.0030286	0.448686	-0.00453613	0.227752	-0.00435868	0.280111	0.00515094	0.227856	-0.0179316	7.58868e-05	-0.0100632	0.00487831	-0.00318614	0.348945	0.00304569	0.415926	-0.000833899	0.789026	0.00058297	0.861375	-0.000171614	0.981483	-0.00228784	0.51895	-0.00795394	0.196359	-0.00469811	0.255166	0.00625346	0.000844308	-0.00104316	0.795686	-0.00381401	0.479118	0.0166627	0.0017909	-0.00249354	0.815839	0.00506206	0.346679	0.00583292	0.199853	-0.00222485	0.304962	0.00850632	0.109593	-0.0076086	0.173077	0.0740288	1.69928e-06	-0.00572524	0.00229714	-0.00214242	0.123623
rs12488483	0.00302414	0.785705	-0.0032111	0.573294	0.00500727	0.437996	0.00628593	0.069642	-0.0129979	3.08936e-05	-0.0151801	1.10262e-06	-0.0108345	0.000381329	0.000329399	0.914602	-0.00170131	0.573427	-0.00343129	0.338288	-0.00243672	0.557109	-0.00941748	0.0251738	-0.00450367	0.103799	0.00155499	0.616949	-0.00563001	0.0163488	0.00116442	0.702721	0.000902507	0.619162	-0.000214596	0.92271	-4.14106e-05	0.978335	-0.00358806	0.0188433	-0.0045587	0.000292041	0.0102991	0.0103655	-0.000676732	0.548307	0.00244394	0.452558	-0.00026497	0.936991	-0.00519706	0.0937299	-0.00298118	0.334682	-0.00194859	0.525911	0.0018874	0.540593	-0.00598215	0.034426	-0.00193517	0.422307	0.00600539	0.054952	-0.000740796	0.784559	0.000237246	0.926023	-0.00437349	0.0440723	-0.00351239	0.109821	0.00809874	0.0154551	0.00480592	0.10502	0.00757306	0.014076	-0.00718933	0.0065856	-0.000354543	0.909041	0.00396978	0.200053	0.00269831	0.12909	-0.00387589	0.205878	-0.00447489	0.0151136	0.00614138	0.177766	-0.00662318	0.0700944	0.00282287	0.43631	-0.0148053	4.80198e-06	-0.00562223	0.123361	0.00772761	0.034013	0.00680859	0.000468594	0.00259275	0.271066	-0.00638864	0.0711796	-0.00721863	0.0092062	0.000902807	0.769356	-0.00104648	0.499874	1.19628e-05	0.993744	-0.000207187	0.883925	-0.00168478	0.273045	0.000244666	0.872848	0.00436244	0.00105667	0.00104154	0.498022	-0.00060008	0.614757	0.00137468	0.379971	0.0154145	0.000309368	0.00306372	0.0177384	0.00123237	0.716634	-0.00410046	0.00646533	-0.000503134	0.674267	0.000112055	0.936516	0.00123856	0.338155	-0.0136042	0.0167456	-0.00451849	0.056009	-0.00283358	0.267059	-0.00609518	0.0911431	0.00105529	0.834711	-0.00594757	1.2775e-05	-0.00168606	0.177178	0.00119462	0.267031	-1.26923e-05	0.997847	-0.00169048	0.802406	-0.00719988	0.25825	-0.00196151	0.688374	0.00435633	0.0769998	0.00401097	0.118594	-0.000105108	0.97288	0.0064617	0.349228	-0.00207137	0.572889	0.00600882	0.586944	0.0106841	0.0205031	0.00497287	0.451532	0.00674776	0.00971518	0.00721617	0.326083	0.00780291	0.00320321	0.0012443	0.691974	0.00839143	0.0138579	0.00167796	0.558329	0.00258408	0.479404	-0.00496512	0.325905	0.00685671	0.548395	-0.00569311	0.61885	0.00447957	0.291002	0.0074691	0.143482	-0.0116652	0.0103458	0.00104981	0.141123	0.000376098	0.696677	0.00849911	0.0408562	-0.000862773	0.432791	0.00516211	0.0881819	0.0035441	0.387669	-0.00784562	0.0302571	0.000157102	0.97628	-0.00209281	0.449102	0.00474168	0.231454	0.0101102	0.00615198	0.00573108	0.157283	0.00766534	0.0778733	0.00953346	0.000249169	0.00695479	0.00602955	0.00164876	0.136313	0.00173152	0.469602	-0.00277961	0.147445	0.00795944	0.101878	0.00372309	0.597031	0.00171536	0.62454	-0.00029661	0.895593	0.00520186	0.257583	-0.00236227	0.156961	6.24433e-05	0.950802	0.00212896	0.369765	0.000177131	0.934931	-0.00203809	0.295685	-0.0025642	0.184591	-0.00266509	0.72708	-0.000794024	0.673422	0.00261884	0.174207	-0.00231826	0.371442	0.00497797	0.000660423	-0.0156606	4.27815e-07	0.000511269	0.606546	0.00977743	0.0966989	0.0173253	8.93094e-08	-0.00897726	0.00660172	8.62346e-05	0.883969	-0.00423636	0.0608992	0.00162103	0.296898	0.0101156	0.0110954	0.00376565	0.698598	-0.00925594	0.136378	-0.00375393	0.516034	-0.00324074	0.286871	0.00731394	0.193238	-0.0014408	0.596684	0.00125883	0.683895	-0.00231378	0.189303	0.00050489	0.740293	0.00568453	0.257982	-0.00525024	0.246873	0.000812551	0.376396	-0.0140116	0.0136964	-0.00758758	0.338842	-0.00406032	0.164161	0.00514321	0.229397	-0.0101432	0.0146008	0.00248882	0.61849	-0.00164012	0.7442	-0.00369277	0.0611122	-0.000600141	0.701232	0.00406174	0.309932	0.00748838	0.220132	0.00395998	0.511192	0.0001163	0.983871	0.000874666	0.776145	0.00220484	0.732095	0.00398844	0.0991825	0.00732728	0.482143	0.0052261	0.640894	-0.0108173	0.0284095	0.00719255	0.124597	0.0114491	0.310863	-0.00552008	0.684096	0.0103354	0.327859	-0.00529161	0.503865	0.0152271	0.119216	-0.00255601	0.752371	0.0119591	0.00155916	-0.00240874	0.661617	-0.00578248	0.296202	0.0324601	0.0779952	-0.014273	0.0564586	0.00885597	0.239906	-0.0241613	0.00113244	-0.0351693	0.00062059	0.00177957	0.862178	-0.00452006	0.623221	0.00874536	0.393781	0.015078	0.141839	0.0271649	0.0078103	-0.000582035	0.864588	-0.0030378	0.553162	-0.00597679	0.157413	0.00113973	0.795108	0.00455086	0.206567	-0.00551989	0.227914	0.00205018	0.400412	-0.00777521	0.324383	0.00447583	0.565842	0.00161391	0.497437	-0.000849387	0.645414	0.000965646	0.866887	0.0105739	0.271373	0.0034525	0.226407	0.000576188	0.828381	0.00847907	0.0225296	0.00275355	0.491621	-0.00444434	0.238032	-0.0045591	0.259329	0.00479128	0.262759	-0.0180997	6.66481e-05	-0.0100849	0.00485266	-0.0032729	0.336726	0.00340474	0.363852	-0.000796735	0.798525	0.000175396	0.958164	-0.00056652	0.939018	-0.00256037	0.471141	-0.00782461	0.204451	-0.00462237	0.263711	0.00634446	0.000721852	-0.000887704	0.825866	-0.00356759	0.508638	0.0164956	0.00202377	-0.00214116	0.841677	0.00546941	0.310043	0.00614022	0.177848	-0.00206083	0.342775	0.00838812	0.115202	-0.00815221	0.144972	0.0731906	2.3044e-06	-0.00544125	0.00381374	-0.00210129	0.131585
rs10511068	0.00325153	0.679004	-0.000122875	0.975758	0.00305006	0.505463	0.00518481	0.0343344	-0.013637	6.29294e-10	-0.013092	2.80778e-09	-0.0139503	9.88e-11	0.000493193	0.82041	-0.00667755	0.00177435	-0.00232135	0.359709	-0.00171709	0.558354	-0.00792147	0.00773026	-0.00405448	0.0382995	-0.00291582	0.184782	-0.00236064	0.154546	-0.00226647	0.29341	-0.00176443	0.169398	-0.000316731	0.83953	0.00255751	0.0176809	-0.00579522	8.11914e-08	-0.00456642	2.88428e-07	0.0204937	5.81185e-13	-0.00223543	0.00510056	0.00033719	0.883611	-0.00492777	0.0378114	-0.00257834	0.23964	-0.00489977	0.0249487	-0.00278702	0.199546	0.000837254	0.701055	-0.00530829	0.00795088	-0.000349443	0.837668	-0.000512759	0.816755	0.000527516	0.783096	-0.0023575	0.19195	-0.00583911	0.000144007	-0.00445135	0.00416323	0.00888356	0.000172204	0.00797344	0.000143041	0.000882565	0.68575	-0.0119924	1.46128e-10	0.00142002	0.517615	0.00488571	0.0257424	0.00187577	0.135713	-0.00195835	0.36609	-0.00378975	0.00361502	0.00251195	0.435686	-0.00068457	0.791291	0.00327111	0.202321	-0.010988	1.60768e-06	-0.00345294	0.181049	0.00324768	0.207912	0.00551738	5.99515e-05	-0.00286911	0.084846	-0.00877793	0.000452407	-0.0044269	0.023896	-0.00183071	0.40042	-0.000719481	0.511996	-0.000655153	0.54387	-0.00197195	0.049411	-8.20751e-05	0.939795	-0.00130056	0.228911	0.00497818	1.26386e-07	0.00536658	8.02071e-07	0.00065933	0.434288	0.00277676	0.0121431	0.0059015	0.0513835	0.00361959	7.42901e-05	0.00222652	0.353936	-0.00800435	5.59424e-14	-0.00160582	0.0578756	0.000158537	0.873411	-0.000973661	0.287245	-0.006427	0.110545	-0.00339775	0.042196	-0.00197042	0.275485	-0.00114278	0.654479	-0.000889985	0.803618	-0.00546779	1.39952e-08	-0.000971709	0.271502	0.00211803	0.00542224	0.00200049	0.547948	-0.00198267	0.678176	-0.00167613	0.710136	0.00228094	0.511519	0.00396017	0.0231203	0.00434264	0.0169232	-0.000805838	0.713659	0.0056337	0.25005	-0.00252541	0.332143	0.0120896	0.123038	0.00582615	0.0745658	0.00495785	0.289658	0.00731057	7.48484e-05	0.00316501	0.543375	0.00946433	4.31168e-07	-0.00268848	0.227094	0.000351286	0.884441	0.0010983	0.589265	0.0045579	0.077956	-0.0105861	0.00306153	-0.00792143	0.325889	-0.0209516	0.00959701	0.0025686	0.392011	0.0016146	0.654867	-0.01119	0.000505162	0.00101702	0.043859	0.000950395	0.163784	0.0105174	0.000347308	0.000803257	0.301804	0.00415337	0.0524387	0.00417345	0.150385	-0.00302725	0.237252	-0.0100935	0.00691201	-0.00201904	0.30195	0.00161016	0.565618	0.00456833	0.0800616	0.00224968	0.432498	-7.68582e-05	0.980059	0.00763253	3.37769e-05	0.00626279	0.000473173	0.000385902	0.622103	-0.000425831	0.801595	-0.000400071	0.768183	0.00199945	0.561293	0.00799243	0.108389	-5.22635e-05	0.983182	0.00162431	0.309658	0.00433063	0.182643	-0.00241142	0.0410695	0.000114302	0.873135	0.00111737	0.505649	-0.000142783	0.925862	-0.00234864	0.0884525	0.000943614	0.490153	-0.00995926	0.065738	-0.00149119	0.263194	-0.000345884	0.79965	-0.00138488	0.45026	0.00480328	3.37191e-06	-0.0188456	7.64574e-18	0.000824632	0.240175	0.00466589	0.262421	0.0189473	1.2716e-16	-0.00909925	9.88952e-05	0.000849201	0.0419137	-0.00255728	0.109668	0.000942093	0.391304	0.00825747	0.00340507	-0.00426915	0.532882	0.00149797	0.733491	-0.00676694	0.0979067	-0.00625337	0.00369316	0.00379391	0.340435	-0.000450825	0.814871	-0.00269511	0.21762	0.000557734	0.65459	0.00165641	0.124865	0.00135139	0.704074	-0.0134599	2.76025e-05	0.00118731	0.0676074	-0.00875544	0.0300402	0.00131884	0.814937	-0.00579042	0.00522554	0.00121764	0.687105	-0.00853301	0.00362841	0.0109735	0.00187475	0.00649948	0.0670849	-0.00361024	0.00957866	5.75438e-05	0.958476	0.00523373	0.0640216	0.0177965	3.70084e-05	0.00226815	0.594488	-0.00211047	0.603701	0.000848451	0.696258	-0.00337856	0.457858	0.00248402	0.146014	0.00417164	0.570679	0.0130724	0.0941163	-0.00505278	0.141955	0.00118287	0.717111	0.0153283	0.0516532	-0.0184305	0.0512381	0.00520751	0.479319	-0.00443352	0.421898	0.012722	0.0616339	-0.0019237	0.733418	0.00988309	0.000214441	-0.00439687	0.257957	0.00175531	0.653434	0.0186838	0.154703	-0.010661	0.0432925	0.00970489	0.0677371	-0.01817	0.000516296	-0.0299745	3.30507e-05	0.00320543	0.656325	-0.0130861	0.0429745	-0.00770537	0.285139	0.0116023	0.107881	0.00658777	0.358781	-0.000429504	0.859295	-0.00251438	0.489923	-0.00374878	0.211618	0.00110973	0.721692	0.00254047	0.320689	-0.00427526	0.188375	0.00383166	0.0268894	-0.000409913	0.941826	-0.00353148	0.524711	0.00207166	0.219813	-0.00231796	0.0769292	-0.00512035	0.211674	-0.00176818	0.796783	-0.00100868	0.617223	-0.00189847	0.312446	0.00985593	0.000177525	0.00186577	0.510659	0.000745577	0.779901	-0.00249661	0.383153	0.00447217	0.139515	-0.010741	0.000834196	-0.00590085	0.0199818	-0.00553912	0.0216947	0.00356524	0.177826	0.00279429	0.205642	0.00119981	0.611889	0.00355409	0.497333	-0.000817892	0.744839	-0.00637258	0.143916	-0.0032353	0.26866	0.00479269	0.000304075	0.00201146	0.480776	-0.000504668	0.894887	0.00345434	0.360959	0.00426413	0.573385	0.0160159	2.43317e-05	0.00251255	0.435576	-0.00357944	0.0198173	0.00586818	0.11785	-0.00388824	0.328594	0.0878019	1.10395e-15	-0.00311204	0.0189533	-0.00504752	3.20269e-07
rs1448616	0.00340165	0.656002	-0.00221679	0.571826	-0.00540155	0.223895	-0.00169359	0.475876	0.00612575	0.00417423	0.00945324	9.70274e-06	0.00866442	3.40621e-05	-0.00517333	0.0140487	0.00211741	0.306557	0.00059356	0.809077	0.00231932	0.414918	0.00673949	0.0194056	0.00333004	0.0791592	0.00267904	0.208799	0.00498211	0.00194018	-0.00362748	0.0827056	0.00211676	0.089044	0.000645996	0.670112	-0.00290253	0.00547516	0.00311566	0.00293254	0.00255079	0.00311392	-0.0038523	0.162603	0.000840466	0.277615	4.85126e-06	0.998267	0.0034921	0.129224	0.00358611	0.091635	-0.00212714	0.315346	0.000784296	0.709628	-0.000547498	0.795652	-0.00169218	0.382815	-0.00133315	0.420133	0.00265704	0.215488	-0.00180452	0.331385	0.00171439	0.3277	0.00269534	0.0703084	0.00304485	0.0431915	-0.00716173	0.00178486	-0.00240072	0.237624	-0.0010017	0.635714	0.00541549	0.00283143	0.0012885	0.544781	-0.00563112	0.00802177	0.00135331	0.266865	0.00238868	0.255486	0.00375755	0.0029207	0.00783631	0.0121342	-0.00522752	0.0370615	-0.00590997	0.017464	0.00847423	0.000134907	0.00526454	0.0353463	-0.00221171	0.376132	-0.0047423	0.000377961	0.00211264	0.190486	-0.00195729	0.420037	0.00179382	0.34506	-0.000756046	0.720212	0.00300205	0.00477299	0.00221216	0.0344869	0.00364531	0.000178488	0.000458915	0.662944	0.00282242	0.0070652	-3.93443e-05	0.965639	-0.000291563	0.782091	0.00274146	0.000798268	-0.000812383	0.449119	-0.00326948	0.265449	0.000324917	0.713696	0.00521502	0.0250659	0.0018023	0.0808382	0.00141591	0.0845283	9.1563e-05	0.924382	-0.00210313	0.0179526	-0.000599901	0.878084	0.00012238	0.939959	0.00138627	0.429651	-9.20552e-05	0.970396	-0.00252681	0.467349	0.00108482	0.245578	-0.000176397	0.837203	-0.00151539	0.0405428	-0.00337477	0.296795	-0.0116786	0.0118741	-0.00922905	0.0351128	0.0010451	0.757458	-0.00122085	0.470789	-0.00164487	0.35131	0.00130331	0.541767	-0.00329563	0.489813	0.00103151	0.68429	-0.00617777	0.418494	-0.0050772	0.110682	0.00040246	0.929685	-0.00217326	0.225585	-0.00246058	0.627264	-0.00441258	0.0152772	0.00351847	0.104615	0.00205693	0.382288	0.000665619	0.736722	-0.00397921	0.114592	-0.00633567	0.0680863	0.00293643	0.709031	0.00269685	0.732634	-0.00334199	0.25163	-0.0011562	0.741773	0.00853925	0.00628464	-0.000155715	0.750779	-0.000560694	0.397825	-0.0027157	0.341704	0.000155803	0.836647	0.000199475	0.923616	-0.00318818	0.258131	-0.00225229	0.365459	0.00811209	0.0254626	0.00151726	0.424624	-0.0059813	0.0280691	-0.00237257	0.349445	-0.00324428	0.243986	-0.000313083	0.916533	-0.00359847	0.0442197	-0.00352485	0.0428772	-0.000782647	0.303519	0.000311861	0.849744	0.00207465	0.114827	-0.00688815	0.0394118	-0.00814004	0.0922608	-0.00234799	0.32965	-0.00260556	0.0934389	-0.00517441	0.10128	0.00111619	0.33038	-0.00118199	0.0892085	1.70458e-05	0.991662	-0.00188235	0.206719	0.0015985	0.232675	-0.00378801	0.00435254	0.0108803	0.0391171	0.00293487	0.0231356	0.00150963	0.253202	0.00239014	0.178759	-0.00164896	0.0998988	0.00408236	0.054526	0.000277666	0.683324	-0.00752339	0.0623668	-0.0101423	4.85579e-06	0.00514951	0.0229751	-0.000276069	0.495033	0.00377737	0.0147988	-0.000456926	0.668027	-0.000121501	0.964606	0.00591277	0.371211	-0.00458164	0.283205	0.00786319	0.0474912	0.00634109	0.00243154	-0.00410674	0.287613	0.00138089	0.459448	-0.000258224	0.90303	-0.000224676	0.852534	-0.0027127	0.00941412	0.00289467	0.400739	0.00167856	0.589201	-0.000891202	0.157063	0.00774092	0.0479208	0.00479112	0.380327	-0.000110752	0.955941	0.00893966	0.00231305	0.00751724	0.00828158	-0.0127582	0.000192464	-0.00821678	0.016963	0.0020058	0.137965	-0.000565344	0.598209	-0.00414729	0.130466	-0.0147798	0.000396298	0.00164301	0.690007	0.00230858	0.557126	0.000664947	0.751745	-0.000243436	0.955884	-0.0012207	0.460084	-0.000605422	0.932147	-0.0201975	0.00737811	-0.00146247	0.659665	0.00412157	0.190881	-0.0103608	0.172492	0.00769059	0.398745	0.00245957	0.728886	-0.000582008	0.913017	0.0053257	0.417631	0.00553573	0.310059	-0.0123584	1.88319e-06	-0.000898304	0.811906	-0.00224515	0.554289	-0.0102205	0.421394	0.00511552	0.316474	-0.00798189	0.120707	0.00904484	0.0743236	0.0159678	0.0226959	-0.00803083	0.250554	0.00321811	0.608037	0.00615898	0.378736	-0.00402652	0.565273	-0.0100956	0.147238	0.00144082	0.539335	0.00459736	0.192881	0.00440385	0.129926	-0.00033923	0.910507	-0.000859818	0.728698	0.0065629	0.0371316	-0.00374966	0.0253465	0.00143291	0.792614	0.00276655	0.607259	-0.00179844	0.271515	0.00173477	0.171521	-0.00164995	0.677645	0.00447512	0.500947	-0.00134587	0.491548	0.00225281	0.216366	-0.00699112	0.00612359	0.00340009	0.215784	-0.000356433	0.890299	0.00152712	0.581748	-0.00649294	0.0267757	0.0132159	2.18851e-05	0.00914915	0.000195431	0.00727009	0.00186406	-0.00305788	0.231463	-0.00390093	0.068411	0.00279759	0.222696	0.00129402	0.798774	0.00459323	0.0594094	0.00366173	0.386526	0.00382075	0.178398	-0.00290125	0.0241194	0.00356438	0.197491	-0.00296378	0.424047	0.000584888	0.873378	0.00048151	0.947842	-0.0158073	1.6353e-05	0.00783661	0.0121307	-0.00316828	0.0337794	-0.00229619	0.526596	0.00312534	0.417376	-0.0726846	7.74176e-12	0.00339319	0.00807993	0.000662906	0.489427
rs1375219	0.00346938	0.649611	-0.00219465	0.575665	-0.00546983	0.218087	-0.00169147	0.47642	0.00613806	0.00409812	0.00946651	9.42322e-06	0.00869342	3.2048e-05	-0.00518685	0.013798	0.00209282	0.312198	0.000628691	0.798011	0.00230345	0.418109	0.00668891	0.0203331	0.00332844	0.0792982	0.00267231	0.209937	0.00498584	0.00192466	-0.00364306	0.081389	0.00209723	0.092027	0.000641281	0.672374	-0.00289038	0.00567327	0.00308562	0.00321811	0.00254364	0.00319802	-0.00386454	0.161264	0.000840033	0.277854	1.68698e-05	0.993975	0.00348661	0.12982	0.00358754	0.0914991	-0.00209158	0.323496	0.000792893	0.706587	-0.000545258	0.796466	-0.00168797	0.38399	-0.001327	0.422272	0.00269	0.209841	-0.00180823	0.330384	0.0017143	0.327714	0.00268639	0.0712403	0.00303309	0.0440012	-0.00717697	0.00174465	-0.00240532	0.236717	-0.000988688	0.640102	0.0054159	0.00282886	0.00129225	0.543605	-0.00563858	0.00793761	0.00134615	0.269396	0.00239122	0.254973	0.00377062	0.00282318	0.0078411	0.0120801	-0.00524666	0.036371	-0.00594177	0.0168657	0.00848802	0.000131514	0.00528204	0.0347378	-0.00220219	0.37818	-0.00475391	0.000365644	0.00213225	0.186394	-0.00196602	0.417961	0.00179765	0.34402	-0.000751103	0.72196	0.00301084	0.00465074	0.00221585	0.0341836	0.00363996	0.000182377	0.000457262	0.664078	0.00282712	0.00696956	-3.0166e-05	0.973651	-0.000295811	0.778994	0.00273559	0.000819073	-0.000814585	0.447883	-0.00328472	0.263224	0.00032702	0.711921	0.00522803	0.0247029	0.00181037	0.0794829	0.00141649	0.0843965	8.55233e-05	0.929355	-0.00209778	0.0182447	-0.000557181	0.886704	0.000134577	0.933987	0.00139133	0.427974	-8.26262e-05	0.973428	-0.00251213	0.469942	0.00108967	0.243466	-0.000172174	0.841045	-0.00151505	0.040589	-0.00336865	0.297677	-0.0116305	0.0122268	-0.00920775	0.0355343	0.00105723	0.754729	-0.00121785	0.471873	-0.00163587	0.353943	0.00131093	0.539404	-0.0033279	0.48556	0.00103392	0.68359	-0.0061316	0.42198	-0.00505565	0.112195	0.000376378	0.934231	-0.00217505	0.225196	-0.00242719	0.631945	-0.00441049	0.0153241	0.00352254	0.104212	0.00207046	0.379161	0.000656984	0.740009	-0.00398425	0.11413	-0.0063019	0.0695643	0.00293643	0.709031	0.00269685	0.732634	-0.00336221	0.248766	-0.00119888	0.732595	0.00855689	0.00617695	-0.000156753	0.74917	-0.000560724	0.397792	-0.00268083	0.347931	0.000158838	0.833509	0.000216469	0.91713	-0.00316888	0.261017	-0.00223082	0.370039	0.00806044	0.0264107	0.00151484	0.425356	-0.00598489	0.0279724	-0.00236395	0.351192	-0.00322654	0.246567	-0.000287291	0.923386	-0.00359401	0.04448	-0.00351225	0.0436229	-0.00077934	0.305559	0.000330306	0.840971	0.00208593	0.11286	-0.00686262	0.0401445	-0.00808322	0.0945527	-0.002337	0.331912	-0.00260116	0.0939887	-0.0051328	0.10405	0.00110597	0.334822	-0.00117825	0.0902199	2.16949e-05	0.989387	-0.00187811	0.207736	0.00158786	0.235791	-0.0037906	0.00432529	0.0108778	0.0391625	0.00295721	0.0221065	0.00150268	0.255382	0.00239152	0.178501	-0.00164899	0.0998872	0.00407502	0.0549579	0.000282536	0.678074	-0.00744523	0.0651317	-0.0101388	4.88926e-06	0.00515224	0.0229001	-0.000275053	0.496613	0.00377507	0.014858	-0.000473112	0.657001	-0.000143062	0.95833	0.00590419	0.371906	-0.00455351	0.286163	0.00789941	0.0464749	0.00631103	0.00254937	-0.00409243	0.289287	0.00139006	0.456467	-0.000252839	0.905041	-0.00024085	0.84205	-0.00273109	0.0089406	0.00288245	0.402718	0.00167309	0.590406	-0.000890895	0.157199	0.00780754	0.0460302	0.0047935	0.380085	-0.00011491	0.954289	0.00898847	0.00218804	0.00751065	0.0083378	-0.0127689	0.000190048	-0.00821586	0.0169739	0.00199959	0.139186	-0.000563433	0.599443	-0.00414276	0.130883	-0.0147949	0.000390813	0.00166105	0.686778	0.00232136	0.554938	0.000642553	0.759839	-0.000237172	0.957017	-0.00122497	0.458508	-0.000605422	0.932147	-0.0202019	0.00736405	-0.00147696	0.656501	0.00412546	0.190454	-0.0103707	0.172069	0.00773638	0.395933	0.00251521	0.722997	-0.000532604	0.920374	0.00528635	0.421069	0.00551035	0.312272	-0.0123584	1.88215e-06	-0.000870064	0.817711	-0.00220635	0.56115	-0.0102205	0.421394	0.00512486	0.315581	-0.00810258	0.115185	0.00907616	0.0733204	0.0159845	0.0225515	-0.00806512	0.248528	0.00318789	0.611405	0.00617706	0.377329	-0.00401807	0.566083	-0.010097	0.147175	0.00140855	0.548455	0.00458326	0.194241	0.00441609	0.128859	-0.000370554	0.902283	-0.000888845	0.719916	0.0065531	0.0374139	-0.00375219	0.0252467	0.00144291	0.791199	0.00277499	0.606159	-0.00180285	0.270339	0.00173835	0.170634	-0.0016183	0.683489	0.00448663	0.499839	-0.00137107	0.483465	0.00222298	0.222503	-0.00703242	0.0058278	0.00339766	0.216105	-0.000331849	0.89782	0.00156987	0.571214	-0.00652026	0.0261398	0.0132382	2.11892e-05	0.00916516	0.000190393	0.00728086	0.00183483	-0.00308483	0.227368	-0.00389272	0.0689896	0.00280958	0.220709	0.00128613	0.799971	0.00463157	0.0573116	0.00367388	0.384943	0.00385159	0.174911	-0.00289864	0.0242443	0.00354688	0.199693	-0.00293099	0.429183	0.000583437	0.873687	0.000489443	0.946984	-0.0158196	1.61004e-05	0.00784141	0.0120766	-0.00315198	0.0347032	-0.00228213	0.529122	0.00313558	0.415848	-0.072657	7.87671e-12	0.00338459	0.00824077	0.000662488	0.489693
rs1375218	0.00345017	0.651408	-0.0021818	0.577893	-0.00544664	0.220034	-0.00168804	0.477306	0.00613775	0.00409935	0.00944639	9.83963e-06	0.00866496	3.39993e-05	-0.00516071	0.0142809	0.00209381	0.311958	0.000642133	0.793784	0.0023308	0.412593	0.00664231	0.0212216	0.00329596	0.0822672	0.00267014	0.210298	0.004976	0.00196439	-0.00365274	0.0805773	0.00210086	0.0914582	0.000671435	0.65792	-0.00288768	0.00571765	0.00309503	0.00312518	0.0025452	0.00317879	-0.00389822	0.157635	0.000843961	0.275603	1.47394e-05	0.994736	0.00347314	0.131302	0.00360441	0.0899787	-0.00210307	0.320834	0.000783683	0.709834	-0.000538425	0.798957	-0.00168194	0.385683	-0.00131527	0.426376	0.00264255	0.217983	-0.00179786	0.333155	0.00170344	0.330779	0.00268575	0.0713021	0.00303351	0.0439671	-0.00718501	0.00172353	-0.00241387	0.235045	-0.00100411	0.634888	0.00541991	0.00280789	0.00124767	0.557586	-0.00564765	0.00783648	0.00135222	0.267233	0.00238296	0.256608	0.00377563	0.00278614	0.00784188	0.0120698	-0.00523543	0.0367695	-0.00593358	0.0170155	0.00848858	0.000131343	0.00527568	0.0349534	-0.00219627	0.379456	-0.00474258	0.000377544	0.00212654	0.187566	-0.00196168	0.418978	0.00180773	0.341313	-0.000727918	0.730197	0.00299622	0.00485367	0.00219842	0.035616	0.00363655	0.000184893	0.000466509	0.657706	0.00282556	0.00699974	-4.45358e-05	0.961107	-0.000298792	0.776822	0.00272793	0.000846986	-0.000812638	0.448959	-0.00326812	0.265638	0.000317487	0.719954	0.00520751	0.0252704	0.00181352	0.0789556	0.00142332	0.0829038	9.99388e-05	0.917485	-0.0020976	0.018252	-0.000583122	0.881465	0.000136976	0.932812	0.00137153	0.434556	-8.08524e-05	0.973997	-0.00252914	0.466922	0.00107528	0.249736	-0.000182744	0.831427	-0.0015149	0.0406011	-0.00336252	0.298535	-0.0116807	0.0118565	-0.00921479	0.0353908	0.00108812	0.747812	-0.00120534	0.476432	-0.00164405	0.351534	0.00129686	0.543751	-0.00328108	0.491719	0.0010088	0.690869	-0.00617335	0.418819	-0.00501634	0.115013	0.000414198	0.927638	-0.00216981	0.226308	-0.0024728	0.625549	-0.00442797	0.0149217	0.00350095	0.106345	0.0020983	0.372776	0.000668477	0.735624	-0.00396178	0.116178	-0.00628447	0.0703355	0.00293643	0.709031	0.00269685	0.732634	-0.00333602	0.252465	-0.00119611	0.733185	0.00852645	0.00636158	-0.000153764	0.753793	-0.000556997	0.400929	-0.0026592	0.351826	0.00016019	0.832111	0.000224338	0.914127	-0.00315911	0.262483	-0.00224687	0.366599	0.00805101	0.0265852	0.00152014	0.423733	-0.00600142	0.0275402	-0.00235389	0.353237	-0.00322497	0.246789	-0.000292414	0.922023	-0.00357889	0.0453803	-0.00349957	0.0443841	-0.00077757	0.306651	0.000331894	0.840213	0.00208362	0.113251	-0.00684384	0.0406901	-0.00805615	0.0956571	-0.0023262	0.334144	-0.00259677	0.0945399	-0.00515132	0.102802	0.00110875	0.333599	-0.00117779	0.0903401	2.56824e-05	0.987437	-0.00187056	0.209563	0.0015911	0.23483	-0.00378472	0.00438527	0.010847	0.0397187	0.00297135	0.0214758	0.00150987	0.253106	0.00240108	0.176762	-0.0016352	0.102747	0.00404644	0.0566774	0.000286806	0.67348	-0.00750592	0.0629673	-0.0101563	4.70693e-06	0.00516748	0.0224975	-0.000273958	0.49832	0.0037796	0.0147364	-0.00045243	0.671089	-0.000159017	0.953687	0.0059131	0.371184	-0.0045578	0.285702	0.00790627	0.0462816	0.00631648	0.0025272	-0.00407516	0.29132	0.001403	0.452277	-0.000248577	0.906632	-0.000241344	0.841728	-0.0027304	0.00895605	0.00289306	0.400975	0.00168731	0.587241	-0.000899333	0.153296	0.00778609	0.0466241	0.00480834	0.378597	-0.000100918	0.959848	0.00897278	0.00222713	0.00750324	0.00840103	-0.0127474	0.00019484	-0.00820236	0.0171557	0.0020125	0.136645	-0.000562379	0.600121	-0.00420223	0.125439	-0.0147862	0.000393834	0.0016516	0.688461	0.00234817	0.550371	0.000651339	0.756656	-0.000234136	0.957566	-0.00122611	0.458082	-0.000605422	0.932147	-0.0201909	0.00739501	-0.00144988	0.662398	0.00413661	0.189248	-0.0103776	0.171784	0.00775923	0.394538	0.00251361	0.723166	-0.000576129	0.913889	0.00526028	0.423354	0.00549299	0.313789	-0.0123614	1.87093e-06	-0.000838743	0.82416	-0.00216124	0.569176	-0.0102205	0.421394	0.00512394	0.315668	-0.00809715	0.115429	0.0090795	0.0732145	0.0160357	0.0221186	-0.00801824	0.251272	0.00299872	0.632695	0.00619938	0.375591	-0.00399071	0.568717	-0.01009	0.147441	0.00144289	0.53874	0.00458234	0.194325	0.00436081	0.133707	-0.000342298	0.909698	-0.000877223	0.723421	0.00654448	0.0376603	-0.00374933	0.0253545	0.00147117	0.7872	0.00279156	0.604002	-0.00179964	0.271181	0.00174536	0.168906	-0.00161523	0.684051	0.00450999	0.497596	-0.00138022	0.480543	0.00222963	0.221112	-0.00702963	0.00584609	0.00339295	0.216733	-0.000338551	0.895766	0.00153992	0.578573	-0.00654546	0.0255638	0.0132145	2.19138e-05	0.00915899	0.000192245	0.00728783	0.00181598	-0.00308383	0.227508	-0.0038995	0.068501	0.00280008	0.222265	0.00129438	0.79871	0.00462806	0.0574975	0.00370653	0.380723	0.00390529	0.168969	-0.00289176	0.0245804	0.00355722	0.198375	-0.00297658	0.422031	0.00057752	0.874955	0.000445672	0.951717	-0.0158133	1.62207e-05	0.00784218	0.0120663	-0.00314384	0.0351711	-0.0022703	0.531254	0.00315664	0.412713	-0.0725879	8.23399e-12	0.00337818	0.00836205	0.000664158	0.488589
rs17277170	0.00119287	0.956425	-0.00563786	0.624485	-0.011056	0.396433	-0.0157368	0.0223058	0.0153998	0.0129214	0.00957856	0.121381	-0.013297	0.0283047	-0.00684366	0.262838	0.00268229	0.655077	0.0116055	0.103161	0.017497	0.0339997	0.0177098	0.0335067	0.0110963	0.0429187	0.0119664	0.052944	0.00199888	0.668124	-0.0158214	0.00903138	-0.0155765	1.6029e-05	-0.00270393	0.538667	-0.00102377	0.735139	0.00327939	0.280233	0.00646153	0.00982839	-0.0274664	0.000615933	0.00608824	0.00680346	0.0153353	0.0182172	0.00609864	0.361975	0.0126897	0.0395564	0.0190667	0.00190262	0.00834712	0.171754	0.011517	0.0603311	0.0044408	0.429834	0.00429714	0.370274	-0.00709263	0.254212	-0.000858945	0.873307	0.00361256	0.476962	-0.00191701	0.657221	-0.00168638	0.699331	-0.00155126	0.815729	-0.00162477	0.782795	-0.00658995	0.282601	0.00624352	0.235353	0.00841519	0.172729	-0.00366062	0.55239	-0.00482994	0.171929	0.00342035	0.574387	0.00151797	0.678423	-0.0147724	0.103057	-0.00570852	0.430981	0.0143272	0.0462922	0.000467814	0.941886	-0.00430374	0.551757	-0.00727588	0.313874	-0.00380795	0.325787	-0.000652128	0.889254	0.00852192	0.226361	0.0019156	0.727696	-0.00246262	0.687364	0.00742887	0.0160625	0.00652467	0.0315622	-8.80008e-05	0.975098	0.00185883	0.542857	0.00372787	0.219706	-0.00244197	0.356735	-0.002339	0.444211	0.00309513	0.192085	-0.00157118	0.614153	0.000334371	0.968828	-0.0003514	0.891245	0.00673226	0.318545	0.008158	0.00645435	0.0020407	0.391219	0.000292197	0.91678	0.00284042	0.273073	-0.00440483	0.699203	0.00766946	0.105491	0.0171479	0.000737514	0.0099261	0.166813	0.0176059	0.0802249	0.00824628	0.00232457	0.00116989	0.640285	-0.000588148	0.783601	0.00719497	0.442083	0.0203935	0.131747	0.0047411	0.710422	0.000656597	0.946952	0.00171549	0.728725	0.00123667	0.810343	0.000887827	0.886628	0.00447454	0.747892	0.00434583	0.55783	0.0128004	0.565409	0.00244384	0.792194	0.023701	0.0750215	0.00339774	0.51577	0.0234268	0.113573	-0.000561256	0.915756	-0.00141602	0.822954	0.00166411	0.808568	-0.00359548	0.535086	0.00777429	0.291077	0.0250145	0.0135115	0.0534514	0.0177055	0.0176878	0.43366	0.00795396	0.349179	-0.0043	0.67421	-0.000202548	0.982259	-0.000715254	0.616622	-0.00316743	0.101012	-0.000712453	0.931829	0.00203154	0.356739	0.00677667	0.264132	0.0068707	0.403376	-0.000693657	0.923851	-0.000952778	0.928308	-0.00297125	0.591818	-0.00853173	0.282431	0.00248148	0.737221	-0.00125346	0.877312	0.00143332	0.86931	0.00450942	0.387323	0.00725959	0.153187	2.08209e-05	0.992509	0.00918017	0.0557985	0.00203354	0.593994	-0.00541798	0.578334	0.00373397	0.791156	0.0035732	0.610914	0.00510643	0.259764	-0.00304377	0.741248	0.00432748	0.195581	-0.00500847	0.013542	0.000170075	0.971464	-0.00430499	0.322192	0.00326701	0.403013	-0.00102107	0.792115	0.0142624	0.3524	0.00395266	0.291504	0.00180366	0.637448	-0.00871688	0.0909796	0.000335954	0.908013	-0.00089867	0.883979	0.00523921	0.00795214	0.00121702	0.91714	-0.0248298	0.000110758	0.0202083	0.00212315	0.00068792	0.557327	-0.00602418	0.180069	-0.0104139	0.000752843	-0.00977966	0.220718	0.0229507	0.235152	-0.00518288	0.677283	0.00549971	0.635783	-0.0015425	0.800285	-0.00533459	0.63583	-0.00396612	0.463847	0.00447467	0.466753	-0.000530769	0.879657	-0.000570848	0.850464	0.00920696	0.356999	0.00954039	0.290083	-0.0012956	0.478147	0.0139239	0.225561	0.0108712	0.497698	0.0163897	0.00493121	-0.00173973	0.837897	0.0168682	0.0411012	0.00483725	0.625497	0.00577121	0.562551	0.011945	0.00233032	0.000755142	0.808208	-0.0199267	0.0122963	-0.00718949	0.550072	-0.0210451	0.0762062	0.00300127	0.791287	0.00390149	0.519713	0.0127464	0.314121	-0.00568299	0.232752	0.0147589	0.467947	-0.0440176	0.0392338	-0.0023379	0.803852	0.0128346	0.150725	-0.0070334	0.742006	0.0330454	0.197719	0.0134579	0.500589	0.0106865	0.4789	-0.0122389	0.510841	-0.00854412	0.580168	-0.01254	0.0951536	0.00160702	0.882995	-0.00473522	0.66639	0.00884192	0.808485	0.0239399	0.100451	-0.034514	0.0186462	0.041222	0.00437136	-0.00671824	0.746944	0.0134298	0.517932	-0.00101803	0.956442	0.0264379	0.2032	-0.0183959	0.376552	0.0216975	0.294429	0.00105496	0.878006	0.00180189	0.861388	0.00400886	0.637816	-0.00915471	0.300303	0.00378174	0.60247	0.00301481	0.743727	-0.00407838	0.406193	0.0206266	0.198149	0.0290764	0.0666853	-0.00100965	0.83324	-0.00262975	0.479088	0.00463884	0.688844	-0.00158932	0.935659	0.00283606	0.61731	0.00498537	0.345677	0.00416284	0.573089	-0.000618278	0.937824	-0.00974172	0.19136	-0.0144082	0.0716669	0.00808978	0.339175	0.0170381	0.0579314	-0.0056957	0.421645	0.0101077	0.133965	0.00625359	0.397636	-0.00738565	0.234044	0.00683534	0.303608	0.00719068	0.625266	0.00482614	0.49362	0.035715	0.00358678	-0.00605517	0.460202	0.00586635	0.115793	0.00599261	0.454876	-0.00394804	0.713588	0.0136431	0.199893	-0.00225218	0.914769	-0.0215803	0.0403414	-0.0147733	0.103037	0.00817446	0.0603844	-0.0178625	0.0858852	0.00856437	0.446226	-0.0128708	0.676252	0.00146785	0.688069	0.00957053	0.000635272
rs1375217	0.00327055	0.677226	-8.93549e-05	0.98237	0.00312738	0.494736	0.00522269	0.0330452	-0.013581	7.39589e-10	-0.0130637	3.03831e-09	-0.0139203	1.08389e-10	0.000496272	0.819312	-0.00667665	0.0017773	-0.00229457	0.365287	-0.00174333	0.552366	-0.00791863	0.00775399	-0.00407104	0.037522	-0.00291549	0.184841	-0.00237665	0.151779	-0.00233228	0.279629	-0.00175369	0.17202	-0.000320386	0.837708	0.00255547	0.0177735	-0.00581871	7.20176e-08	-0.00455895	3.01762e-07	0.0205097	5.58512e-13	-0.00222363	0.00534013	0.000310991	0.8926	-0.00493425	0.0375648	-0.00253629	0.247402	-0.00487353	0.0257383	-0.00277123	0.202115	0.000848051	0.697396	-0.0052549	0.00860413	-0.000372195	0.827264	-0.000525876	0.812158	0.000525413	0.783943	-0.00238385	0.187039	-0.00585541	0.000138007	-0.00446391	0.00405894	0.0089149	0.000163377	0.00799794	0.000136487	0.000882934	0.685633	-0.0120564	1.16815e-10	0.00141355	0.519533	0.00492875	0.0244698	0.00187002	0.136923	-0.00195653	0.366545	-0.00378314	0.00367492	0.00254737	0.429253	-0.000700924	0.78643	0.00326805	0.202756	-0.010969	1.67685e-06	-0.00345954	0.180228	0.00322619	0.210949	0.00551019	6.13396e-05	-0.00287772	0.0839205	-0.00870723	0.000502937	-0.00440976	0.0244483	-0.00186735	0.391069	-0.000703052	0.521689	-0.00065747	0.542455	-0.00195646	0.0512282	-7.56328e-05	0.944514	-0.00128813	0.2334	0.00498921	1.18613e-07	0.00538634	7.31046e-07	0.000670943	0.426248	0.00278977	0.0117476	0.00582747	0.0543824	0.00362027	7.40898e-05	0.00226359	0.34599	-0.00800567	5.54871e-14	-0.00159881	0.058984	0.000144819	0.884286	-0.000997719	0.275517	-0.00648878	0.107173	-0.00340522	0.0417531	-0.00195618	0.27899	-0.00114921	0.652675	-0.000871104	0.807709	-0.00546568	1.41864e-08	-0.000968142	0.273283	0.00211981	0.00538516	0.00203399	0.541283	-0.00205028	0.66786	-0.00174887	0.698172	0.00228499	0.510781	0.00394373	0.0237006	0.00434507	0.0168651	-0.000848447	0.699253	0.005567	0.255728	-0.00252866	0.331548	0.0119281	0.128143	0.00575349	0.0782737	0.00507178	0.278742	0.00728784	7.8853e-05	0.00300418	0.564071	0.00943316	4.70866e-07	-0.00270188	0.224811	0.0003755	0.876544	0.00109343	0.59094	0.00456203	0.0777034	-0.0105848	0.00306633	-0.00785993	0.329642	-0.0210147	0.00937936	0.00256571	0.392556	0.00159659	0.658482	-0.0110822	0.000572469	0.00101424	0.0444456	0.000949459	0.164215	0.0104324	0.000387977	0.000781199	0.315291	0.0040972	0.0557204	0.0041432	0.153379	-0.00310296	0.225742	-0.0100586	0.00711061	-0.00203802	0.297448	0.00165059	0.555915	0.00452946	0.0826749	0.00221851	0.438919	-8.87926e-05	0.976965	0.00763058	3.39564e-05	0.00626523	0.000471	0.000384527	0.623358	-0.000448546	0.791258	-0.000402405	0.766874	0.00192321	0.576331	0.00804306	0.106184	-7.35288e-05	0.976342	0.00161274	0.313136	0.00437467	0.178249	-0.00243698	0.0389791	0.000113427	0.874102	0.00112935	0.501116	-0.000179149	0.907059	-0.0023447	0.0890001	0.000908322	0.506542	-0.0100701	0.0627986	-0.00150319	0.259379	-0.000377435	0.781821	-0.00142163	0.43834	0.00481962	3.12439e-06	-0.0188518	7.46876e-18	0.000821502	0.241974	0.00469528	0.259436	0.0189415	1.30113e-16	-0.009105	9.79376e-05	0.000850489	0.0416083	-0.00258967	0.105251	0.00094894	0.387881	0.00826315	0.00338446	-0.00443043	0.517536	0.00156106	0.722732	-0.00677519	0.0975097	-0.0062577	0.00367099	0.00377967	0.342271	-0.000411031	0.830957	-0.00266999	0.221949	0.000539861	0.66498	0.00165777	0.124561	0.0013453	0.705349	-0.0134667	2.73556e-05	0.00118536	0.0680667	-0.00872546	0.0306091	0.00126618	0.822202	-0.00577781	0.00532565	0.00118816	0.694303	-0.00849726	0.00377332	0.0110368	0.0017642	0.00653731	0.0655112	-0.00362603	0.0092698	3.12716e-05	0.977428	0.00524629	0.0633954	0.0178291	3.58402e-05	0.00224358	0.598498	-0.00216107	0.595066	0.000875943	0.686938	-0.00339651	0.455486	0.00249863	0.143674	0.0042094	0.567211	0.0128269	0.100452	-0.00496728	0.148815	0.00112191	0.731105	0.0156385	0.0470959	-0.0185073	0.0502722	0.0053721	0.46553	-0.00438004	0.42751	0.0125087	0.0661199	-0.0021451	0.704104	0.00990839	0.000206619	-0.00435882	0.262099	0.00176498	0.65165	0.0186838	0.154703	-0.0106178	0.0441582	0.00970241	0.0678207	-0.0180689	0.00055507	-0.0299661	3.32101e-05	0.0032391	0.652945	-0.0131157	0.0425033	-0.00769564	0.28574	0.0116078	0.107709	0.00659406	0.358315	-0.000383891	0.874106	-0.00248553	0.494922	-0.00374411	0.21219	0.00111788	0.719734	0.00256705	0.315653	-0.00426733	0.189198	0.00383187	0.0268819	-0.000369873	0.947501	-0.00347433	0.531452	0.0020912	0.215498	-0.00230537	0.0785479	-0.00510746	0.212831	-0.00174558	0.799329	-0.000994047	0.622345	-0.00188175	0.316739	0.00982492	0.000186097	0.00183863	0.516839	0.000717562	0.787976	-0.00251243	0.380158	0.00448222	0.138638	-0.0107336	0.000841415	-0.00588697	0.0202783	-0.00551177	0.0223552	0.00353749	0.181239	0.002813	0.202631	0.00124262	0.599253	0.003543	0.498682	-0.000763803	0.761187	-0.00637494	0.143774	-0.00326109	0.264872	0.0047936	0.000303344	0.00206508	0.469168	-0.00041775	0.912912	0.00341359	0.366656	0.00409343	0.588822	0.0159609	2.59608e-05	0.00254797	0.429144	-0.00358803	0.0195279	0.00589121	0.116422	-0.00389054	0.328313	0.0877576	1.1426e-15	-0.00309564	0.0195949	-0.00504491	3.2496e-07
rs7640855	-0.00238951	0.798312	0.0025845	0.592562	0.00247504	0.65084	-0.00563689	0.0540331	0.00950295	0.000307499	0.00437639	0.0963162	0.00862975	0.000806792	0.00531167	0.0406103	0.00452909	0.0758276	0.00201092	0.506447	-0.00269033	0.442644	0.00060227	0.865325	0.00112331	0.630738	0.000672986	0.797682	-0.00404033	0.0412993	0.00729601	0.00461177	-0.000655945	0.668788	-0.00024693	0.894817	0.000564954	0.660635	0.00244971	0.0575821	0.00192947	0.0694416	-0.0204143	1.87884e-09	0.00199754	0.0361928	-0.00061731	0.822464	0.000630327	0.824015	-0.000996916	0.703442	0.00955864	0.000249087	0.0032432	0.211264	-0.00138586	0.594627	0.0101793	2.02674e-05	0.00238523	0.241601	-0.0031451	0.233893	0.00142264	0.53412	-0.000144365	0.946645	0.00377581	0.0395395	0.00175499	0.344097	-0.000433406	0.878038	-0.0065179	0.00925349	0.00104061	0.68949	0.0081931	0.000245323	-0.00407081	0.120335	0.000272796	0.916942	-0.00439728	0.00339302	4.07071e-05	0.987447	-0.00134629	0.386637	-0.0127956	0.000883312	0.00661618	0.0318528	0.0027851	0.362356	0.00286934	0.293264	-0.000636835	0.836003	-0.00221685	0.47069	-0.00132925	0.417836	0.00124423	0.531305	0.0151539	3.98261e-07	0.00383797	0.100897	0.00497771	0.0555347	-0.00316867	0.0155841	-0.00262811	0.0414153	-0.00227015	0.0580644	0.000843431	0.515558	-0.00175962	0.172795	-0.00674397	2.02248e-09	-0.00603396	3.36996e-06	-0.00468394	3.2951e-06	-0.00246172	0.0626358	-0.00344686	0.341209	-0.00531851	1.07006e-06	-0.00922559	0.00129385	0.00753533	3.09037e-09	0.000492326	0.62625	0.000218095	0.854337	0.00411285	0.00017107	0.00840324	0.0805481	0.003809	0.0568727	0.00207022	0.336632	0.001913	0.52974	0.0044045	0.302067	0.00592309	2.65911e-07	0.0018406	0.0815672	-0.00033205	0.714669	0.00244445	0.538119	0.0155666	0.00645345	0.0144552	0.00727176	-0.00266819	0.523783	-0.0027037	0.194183	-0.00263694	0.224256	5.74721e-05	0.982615	-0.00086956	0.882602	0.00195855	0.53154	-0.00162793	0.862798	0.000555549	0.887479	-0.00355157	0.527905	-0.00557843	0.0114894	0.00122632	0.844536	-0.00570308	0.0108516	-0.000914986	0.732319	-0.00235049	0.418293	-0.00235244	0.335567	0.00103764	0.738421	0.0250926	4.35073e-09	0.00941023	0.323435	0.0234428	0.0140714	0.000854878	0.811661	-0.000212442	0.960767	0.000670184	0.861718	-0.00106757	0.0768882	-8.26623e-05	0.919325	-0.00771555	0.0281832	-0.00104524	0.261141	-0.00374862	0.143279	0.000333284	0.923482	0.00645708	0.0349983	0.000423957	0.924429	-0.000138203	0.952901	0.00425713	0.20404	-0.00121338	0.697443	0.00260575	0.447122	0.00250627	0.495503	-0.00324758	0.14012	-0.00159348	0.457122	0.00113873	0.22396	-0.000314821	0.87646	-0.00100588	0.534949	0.00873988	0.0337162	-0.00274116	0.64507	0.00451429	0.127911	0.000828249	0.664884	0.00430268	0.268346	0.000730523	0.604795	0.00135233	0.114192	-0.00312308	0.119766	0.00364675	0.0468873	0.00157508	0.339407	0.00347589	0.0335302	0.00141358	0.827761	-0.00109168	0.492755	-0.0011301	0.487658	-0.000527297	0.809751	-0.00354596	0.00406842	0.0183991	1.99025e-12	-0.000671456	0.42319	-0.000355302	0.943022	-0.011095	4.87472e-05	0.00769795	0.00578998	-0.000844616	0.0899548	-0.000590884	0.75689	-0.000316892	0.809178	-0.0123462	0.000257483	-0.00573375	0.480531	0.00522664	0.321374	-0.00107716	0.826004	-0.00123227	0.632949	-5.03469e-05	0.991575	-0.000567705	0.804976	0.00536698	0.0397901	-0.000115005	0.938422	0.000783155	0.54258	-0.00542589	0.200707	0.0154566	5.37796e-05	-0.000198739	0.797807	0.000280632	0.953565	-0.00766202	0.254709	0.00947775	0.000121293	-0.0142533	8.0596e-05	0.000777915	0.824497	0.00228017	0.588538	0.00373573	0.378293	0.00171106	0.30432	0.000904248	0.493803	0.000611024	0.856406	-0.00209772	0.68145	-0.00766804	0.128215	-0.0021056	0.662035	-0.00150999	0.557623	0.00780127	0.148244	-0.00286815	0.156491	-0.00276082	0.75374	0.0105311	0.256678	0.0110471	0.00695447	-0.00901161	0.0203206	-0.011561	0.217004	0.0222314	0.047955	-0.0182701	0.0367495	0.00629377	0.337882	-0.025499	0.00165257	-0.00450011	0.503012	0.00421882	0.186607	0.00463189	0.317247	-0.00193569	0.677783	-0.00499759	0.75179	0.00600201	0.339511	-0.000333487	0.95798	0.0107355	0.0851922	0.0206965	0.0173157	0.00995855	0.250941	0.0124155	0.110879	-0.00303677	0.72648	-0.0114041	0.189332	0.00196527	0.820157	0.000144458	0.960212	-0.000287331	0.94737	0.00018434	0.959011	-0.00130797	0.725303	-0.00230298	0.451234	-0.00165633	0.669749	0.000363658	0.860468	4.40468e-05	0.994796	0.00420658	0.527344	0.00125564	0.533643	0.000853129	0.585754	0.0112524	0.0212147	0.000332722	0.967788	0.00426656	0.0766532	-0.000311906	0.88947	-0.00502521	0.109632	-0.00687652	0.0423485	-0.00135302	0.671213	0.00202249	0.554352	0.00253591	0.483337	-0.0023176	0.5461	-0.0034219	0.258582	-0.0025292	0.380066	-0.00064255	0.838303	0.00125367	0.634465	-0.00453286	0.108198	-0.0115642	0.0643598	-0.00493878	0.0994564	0.00188106	0.717965	-0.00201323	0.563935	-0.00202156	0.202004	-0.0104492	0.00215924	0.00607454	0.182682	-0.00501074	0.266885	-0.00598007	0.506999	0.00112427	0.802626	-0.0127967	0.000882327	0.0101721	3.08256e-08	-0.00776973	0.0804269	0.000548856	0.907843	-0.0217	0.0971404	-0.00120806	0.442117	0.00608231	2.75004e-07
rs12494658	0.00581074	0.508458	0.00282293	0.534713	-0.00206357	0.688712	0.00208931	0.447698	-0.00770855	0.00185346	-0.00611024	0.0135093	-0.0105487	1.32752e-05	0.00113018	0.643244	-0.00552333	0.0213337	-0.00106066	0.709423	0.0015987	0.627526	-0.00267889	0.422555	-0.00147596	0.501983	-0.00300781	0.223215	0.00126654	0.496474	-0.00550856	0.0229705	-0.00270085	0.0611041	-0.000230442	0.895641	0.00339403	0.0050665	-0.00526966	1.40439e-05	-0.0029992	0.00269728	0.0198744	4.94216e-10	-0.00224075	0.0124436	-0.000753514	0.770879	-0.00523525	0.0494849	-0.000254326	0.917741	-0.00334103	0.173394	-0.00175294	0.472527	0.00106448	0.6639	-0.00357476	0.111555	0.000468271	0.806904	-0.00392487	0.114321	0.00224607	0.296687	-0.00263411	0.194244	-0.00526563	0.00227356	-0.00386087	0.0269059	0.00648576	0.0146018	0.0062352	0.00810275	-0.00255621	0.296774	-0.00914684	1.34664e-05	0.00116763	0.635715	0.00542773	0.0274013	2.55122e-05	0.985588	0.000547968	0.821847	-0.00182835	0.211345	-0.000911627	0.801146	0.00137833	0.635198	0.00309407	0.282919	-0.00479268	0.062419	-0.00106487	0.713378	-0.000470796	0.870873	0.00249441	0.106193	-0.00518082	0.00560208	-0.00588127	0.0363353	-0.00255013	0.246762	-0.00148507	0.543663	-0.000433248	0.725225	-0.000833638	0.491702	-0.0021816	0.0529471	0.00084804	0.487277	-0.00189608	0.118417	0.00332198	0.00169049	0.00585536	1.64461e-06	0.00148491	0.117039	0.00207319	0.0956044	-0.00405059	0.23393	0.00258795	0.0116575	0.00193357	0.473944	-0.00761932	1.8739e-10	-0.00151536	0.111116	-8.3135e-05	0.940715	-0.0019471	0.0580748	-0.00121362	0.78835	-0.001629	0.385648	2.77637e-05	0.989061	0.00251141	0.380103	-0.000657235	0.869851	-0.00227955	0.0352246	-0.000252046	0.799472	0.00225779	0.00816817	0.00391999	0.293414	-0.000325798	0.951577	0.000756903	0.88114	0.00529435	0.17378	0.00336591	0.0855667	0.00355263	0.0817654	0.00180189	0.464801	0.00669857	0.223073	-0.00141047	0.629698	0.0123215	0.161575	0.0023875	0.515083	0.00591789	0.260316	0.00588323	0.00453209	-0.00121074	0.835943	0.00863111	4.03068e-05	-0.0036315	0.146263	-0.00450852	0.0967074	0.000370805	0.871031	0.00559941	0.0535641	-0.0102244	0.0108569	-0.0167531	0.0643282	-0.0208427	0.0217117	0.000386091	0.90877	-0.00354664	0.381917	-0.00587858	0.103616	0.000646548	0.253838	0.00139962	0.0677456	0.00846568	0.0103469	0.002166	0.0131551	0.00372148	0.12172	0.00297878	0.360634	0.00170051	0.554308	-0.0129868	0.00196701	-0.000235171	0.914715	-0.000436368	0.889727	-7.14339e-05	0.980552	-0.000730385	0.820463	-0.00436746	0.205905	0.00493571	0.0169553	0.00461955	0.0216597	-0.000440974	0.61612	-0.000747604	0.694472	0.0011627	0.445634	-0.00379986	0.325503	0.00856913	0.125308	-0.00156444	0.574144	0.00146624	0.414121	0.00156612	0.667902	-0.00180238	0.173877	0.000490694	0.541536	0.00075184	0.689998	-0.000329397	0.848395	-0.00125208	0.418614	0.00346342	0.0240667	-0.00716297	0.2389	-0.000274944	0.85426	-0.00138903	0.364081	-6.58269e-05	0.974512	0.00360986	0.00187717	-0.0139372	1.46717e-08	0.00082322	0.296565	-0.00113511	0.80822	0.0119026	3.65115e-06	-0.00562814	0.0320467	0.000987979	0.0350586	-0.000934686	0.602681	-0.000139282	0.910159	0.00481242	0.128559	-0.0071575	0.352566	0.00953303	0.0537442	-0.00776005	0.0910674	-0.00540763	0.0254077	0.000642439	0.885737	0.000774259	0.720326	-0.00351247	0.152518	0.00234949	0.0933378	0.00182964	0.131254	-0.0024883	0.53366	-0.0117042	0.00117765	0.00139848	0.0552903	-0.00295709	0.514606	0.00677724	0.284813	-0.00393277	0.0913454	-0.00020736	0.951289	-0.0035256	0.284432	0.0116579	0.00326311	0.00933869	0.019114	-0.00150094	0.337471	0.000233107	0.850995	0.00407865	0.198698	0.0160824	0.000915125	0.000967107	0.840001	-0.00160454	0.72558	0.00214063	0.381015	-0.00301586	0.555417	0.000201796	0.916358	6.00068e-05	0.994203	0.0146452	0.094597	-0.00109677	0.776332	-0.00120845	0.741471	0.0126058	0.153106	-0.0214774	0.0427114	0.000991583	0.904328	-0.00324632	0.600148	0.00630108	0.409028	-0.00203177	0.748544	0.00383691	0.200242	-0.00144322	0.741019	0.00652359	0.137434	0.00975486	0.506168	-0.00111344	0.850914	0.00933971	0.117509	-0.0109589	0.0621866	-0.0172386	0.0332921	0.00434941	0.590304	-0.0153554	0.0342483	-0.0148194	0.0668473	0.00635837	0.432154	-0.00872331	0.27866	-0.000993178	0.715242	-0.000352801	0.931283	-0.00143775	0.669843	0.00239975	0.493002	0.00104865	0.715223	-0.00172332	0.636982	0.0040915	0.0354284	0.00442006	0.483098	-0.00913231	0.143001	0.00195968	0.301381	-0.00163489	0.266861	-0.0063166	0.170289	-0.00658452	0.392655	-0.00271063	0.231811	-0.00115239	0.585161	0.0083864	0.00448773	-0.000526942	0.868709	0.00438778	0.143393	0.000786506	0.806886	0.0035231	0.300134	-0.0021695	0.54821	-0.00132875	0.641101	-0.00358064	0.1867	0.000426758	0.885872	0.00436039	0.0786839	0.00140527	0.596794	0.00706666	0.229716	0.000970779	0.730838	0.000873178	0.858501	-0.00180296	0.582982	0.00184383	0.216043	0.00332172	0.29989	0.00330389	0.44118	-0.00702247	0.0981988	0.0092387	0.27534	0.0159574	0.000182899	-0.000910227	0.801444	-0.00316158	0.0668615	0.00272286	0.518475	-0.000319005	0.943122	0.0616044	5.56217e-07	-0.000516995	0.728664	-0.00458746	3.50253e-05
rs77964145	-0.0555437	0.0563349	0.0113936	0.448551	0.0163377	0.336739	0.00380051	0.675877	-0.00427839	0.600728	-0.00742849	0.362886	-0.0175575	0.028165	0.00563725	0.48414	0.00609375	0.44189	0.000789961	0.933057	0.0024689	0.820495	0.0186596	0.0908772	-0.0100393	0.166986	-0.00200327	0.805989	-8.95644e-06	0.998838	0.00874956	0.275609	-0.00373121	0.433394	-0.00680253	0.240958	-0.000705777	0.859773	0.00556099	0.165116	0.00890344	0.00700002	-0.0140919	0.182526	0.000116135	0.968769	-0.00177115	0.835944	0.00832038	0.34565	0.00154967	0.848846	0.00355268	0.661164	-0.00663237	0.410502	0.00555047	0.492881	0.00152794	0.83691	0.00542238	0.39157	0.00150403	0.854628	0.00307932	0.664831	0.00512686	0.444384	0.00609682	0.284699	0.00555712	0.334959	-0.00992526	0.257677	-0.00218773	0.778471	-0.00764351	0.344742	0.0103387	0.136332	0.0096966	0.233577	0.00394598	0.62725	-0.00260901	0.575873	-0.0113945	0.156258	0.00717539	0.137442	-0.0215623	0.0712463	0.0128364	0.179613	0.0164972	0.0821771	0.00418523	0.621051	-0.0114975	0.228254	0.0111653	0.241538	0.00382426	0.451301	-0.0044269	0.472981	0.00507609	0.584561	-0.00548202	0.451238	-0.00489352	0.544568	-0.00640846	0.115553	0.00113721	0.776348	-0.0055324	0.136866	-0.0139159	0.000551742	-0.00707016	0.0776543	-0.00490621	0.160216	-0.00704921	0.080706	-0.00554481	0.0761579	-0.00564964	0.168769	0.00281155	0.801792	-0.00423363	0.211719	-0.0226616	0.0109668	0.00744237	0.0595054	-0.0030957	0.324195	-0.00433379	0.240161	0.00360973	0.287555	0.0169597	0.253754	0.00629771	0.309987	-0.0105404	0.112288	0.000216992	0.981549	0.0147415	0.262332	0.000899809	0.80134	0.000335778	0.918377	-0.00525221	0.0605318	-0.0011334	0.926191	0.0366372	0.0386496	0.0163965	0.324456	-0.00254696	0.847518	-0.00612692	0.340735	-0.00453403	0.499062	0.00251235	0.760882	-0.0040905	0.824414	0.000621077	0.949189	-0.0146599	0.6168	-0.000733034	0.952344	-0.0241647	0.16789	-0.00841163	0.21877	-0.018221	0.34831	-0.00520462	0.453351	-0.00717931	0.38858	-0.0112932	0.211795	-0.00265815	0.727791	-0.00861952	0.373797	0.00635167	0.631636	-0.031294	0.287983	0.000598908	0.983838	0.00521396	0.639488	0.000926637	0.944876	0.00370283	0.756297	-0.000755948	0.686423	-0.0036385	0.150957	-0.0269698	0.0133584	-0.00227767	0.429548	-0.0124952	0.115824	-0.0105762	0.325946	0.0103089	0.277826	0.00212939	0.877963	0.00335125	0.644033	0.0204276	0.0496026	-0.0128957	0.182941	-0.00153546	0.885153	-0.0157581	0.167121	-0.0117022	0.0865225	-0.00698199	0.292588	-0.00406283	0.16187	0.0034571	0.582289	-0.00834492	0.097368	-0.00483104	0.705135	0.0296576	0.107728	-0.00173486	0.850354	0.00729964	0.218117	-0.0209028	0.0826734	0.00613813	0.160918	0.0010804	0.684094	0.00805292	0.196205	-0.00628798	0.269305	-0.00359031	0.482558	0.00850706	0.0936352	-0.015829	0.434577	-0.00877108	0.0756324	-0.00116224	0.817901	-0.00702879	0.3019	-0.00596083	0.119926	0.00999186	0.218747	-0.00604945	0.0202136	0.0471758	0.00222591	-0.0063382	0.454362	-0.00386229	0.655621	0.00157011	0.310008	-0.00944545	0.111128	-0.00294103	0.470602	-0.00715318	0.493242	0.0235427	0.342068	-0.00213184	0.895642	0.0102364	0.500037	-0.00152084	0.848755	0.00405783	0.782542	-0.00796357	0.26481	-0.00753584	0.352794	-0.000365588	0.936973	0.00661305	0.0989592	-0.0197269	0.13601	0.0121757	0.30771	-0.000421515	0.861123	0.00344066	0.818841	-0.0200899	0.337774	-0.00768642	0.316438	-0.00200998	0.857331	0.00164298	0.879667	-0.00571035	0.661012	-0.0169438	0.195913	0.00532976	0.300963	0.00177692	0.663819	-0.0117242	0.26197	-0.00523015	0.740806	0.0101839	0.513984	0.0116117	0.435555	-0.00458994	0.564687	-0.0363111	0.0293729	0.00658607	0.293489	-0.0466966	0.0882324	0.0292936	0.299117	-0.0102897	0.408407	0.00561643	0.634387	0.0310867	0.275075	-0.0519214	0.129795	0.0438234	0.100188	-0.0059174	0.767175	-0.0166459	0.498773	0.00427131	0.834464	0.0110751	0.262495	0.00698554	0.626999	0.0274201	0.057964	-0.0525505	0.270112	0.00424641	0.825639	-0.0140343	0.469605	-0.00263634	0.890406	-0.00823824	0.757928	-0.0195989	0.462538	0.0173592	0.469152	0.0461325	0.0846902	-0.00352624	0.895177	0.0122357	0.645911	-0.0105461	0.238725	-0.0226261	0.0919792	-0.00914621	0.409416	0.0042071	0.714722	0.00525515	0.578024	-0.0128314	0.285331	0.00376846	0.555976	-0.00661307	0.749595	-0.0186467	0.361172	-0.009389	0.132879	-0.00303495	0.531444	-0.0152448	0.311787	-0.0255597	0.318272	-0.0050914	0.496634	-0.00334595	0.631262	0.0104863	0.280903	-0.00437151	0.678474	0.0056694	0.567918	-0.00456537	0.668104	0.00131931	0.906822	-0.00430373	0.718866	-0.00775699	0.410813	-0.0103088	0.250702	0.00526931	0.592321	0.00407391	0.619026	-0.0124188	0.156192	0.0330157	0.0889013	-0.0133044	0.152416	0.0120965	0.454581	0.00174676	0.87144	0.00341465	0.487826	0.0179034	0.0905627	-0.00312529	0.825427	-0.0186031	0.184762	0.00240381	0.931646	0.00564169	0.684087	-0.0215632	0.0712352	0.00299243	0.599225	0.0125623	0.358835	0.0101913	0.485947	0.0406808	0.316712	0.0102578	0.0354611	0.00131631	0.721248
rs75212598	0.00760263	0.800471	0.000664523	0.965912	-0.0121589	0.489945	-0.002463	0.795188	0.00930959	0.274703	0.00200267	0.814269	0.0137484	0.0998635	-0.00295924	0.725101	-0.0067609	0.413384	0.0202355	0.0391742	-0.0265038	0.019624	-0.000638677	0.955943	0.00846351	0.266152	-0.00710288	0.403935	0.00971434	0.130148	-0.0192245	0.021477	-0.00375533	0.449886	0.00490358	0.41803	0.000787383	0.850257	-0.00694861	0.0965659	0.00215142	0.532268	0.00943518	0.392101	-0.00191481	0.536018	0.00334434	0.707671	0.00416029	0.650629	0.00190078	0.822796	-0.00223494	0.79167	0.0187544	0.0257352	0.00217383	0.796826	0.0101547	0.189597	-0.00642912	0.330119	-0.00119203	0.889317	0.00190426	0.797387	0.00595174	0.394713	0.0125259	0.0352331	-0.00118935	0.84325	0.00881656	0.335469	-0.0060835	0.45393	-0.0178282	0.0347331	0.0169288	0.0194277	-0.00653196	0.441916	-0.00731504	0.388362	-0.00257585	0.596804	0.00865695	0.301972	-0.00397763	0.43025	-0.0251211	0.0440338	0.00823213	0.407759	-0.00647147	0.511755	0.0149023	0.0904759	0.00669703	0.499849	-0.002405	0.808288	-0.00951271	0.0722725	-0.00763131	0.235877	-0.0044801	0.644445	0.0085016	0.262315	0.00424015	0.614906	-0.00118086	0.78088	-0.00134953	0.746761	-0.00117443	0.762102	-0.00157377	0.708475	-0.00172254	0.680469	-0.00194843	0.593137	-0.00122701	0.770522	0.000801858	0.805907	-0.00768361	0.0734393	-0.0243212	0.0374624	-0.00793813	0.0247255	-0.00456149	0.622705	-0.00371612	0.367242	-0.00214159	0.513147	-0.000696881	0.856232	-0.000813556	0.81774	0.0251426	0.105229	0.00472181	0.464629	0.00127102	0.85478	0.0080393	0.412663	0.00347009	0.800616	0.00348916	0.34941	0.0036501	0.284414	-0.00241395	0.409393	0.00504946	0.692934	0.0174252	0.344632	0.0333361	0.0553695	0.00374075	0.781316	-0.00220973	0.743027	-0.00996045	0.154511	-0.00355222	0.675711	-0.0255313	0.175813	0.00435873	0.663957	-0.00237034	0.937395	-0.0175448	0.16237	-0.0237779	0.187275	0.0031044	0.663047	-0.0309739	0.122621	0.0051722	0.474131	0.000208913	0.980541	-0.0149918	0.10761	0.00172606	0.825583	-0.0049741	0.617326	-0.000210448	0.987831	-0.0152758	0.621781	0.00104485	0.973143	-0.0132248	0.253224	-0.000103084	0.994102	-0.00150609	0.90349	-5.80691e-05	0.97622	-0.0011937	0.6508	-0.0236396	0.037322	-0.00238857	0.426185	-0.0122141	0.139322	-0.0115696	0.301631	0.00375871	0.703723	0.00543182	0.706226	-0.000228307	0.975905	-0.00796216	0.461576	-0.0222573	0.0270691	-0.00537726	0.627012	-0.01779	0.134024	-0.00205945	0.77184	-0.00386707	0.576183	-0.00815182	0.0069753	-0.00561068	0.392047	-0.000596503	0.909541	-0.0110083	0.407279	0.0238613	0.21408	-0.00886034	0.354305	-0.00930344	0.131477	-0.000597212	0.96199	0.00237055	0.602625	-0.000833774	0.762752	0.0021848	0.735928	-0.00599451	0.31152	0.00254898	0.631754	-0.000828728	0.875247	-0.0227472	0.280249	0.000482824	0.925388	-0.000192652	0.97083	-0.00925493	0.192143	0.0011744	0.769146	0.00160556	0.849733	0.00425956	0.117052	0.0130342	0.418878	-0.0134182	0.129267	-0.000437608	0.961434	0.000916093	0.570219	-0.00284678	0.645422	0.000729662	0.863824	0.00114282	0.916813	-0.039984	0.137063	0.00858311	0.61502	-0.0309681	0.0498602	-0.0126853	0.129158	0.00895211	0.562002	-0.00729813	0.327515	0.00089767	0.915477	-0.00130543	0.786766	0.0067837	0.102676	0.00116205	0.932532	0.0118878	0.336305	-0.000146559	0.953515	-0.0123702	0.42819	-0.0104524	0.631736	-0.00758557	0.346618	0.00613224	0.601971	0.0164289	0.149609	0.0183584	0.178559	0.0215976	0.115562	0.0126081	0.0199135	0.00304957	0.477666	-0.0203643	0.0629993	0.0174241	0.296723	-0.0181821	0.269639	-0.0097385	0.536324	-0.00601078	0.474503	0.0259406	0.140439	-0.00480272	0.467644	0.0813763	0.00482391	0.000738901	0.980114	-0.00861518	0.510229	0.00170427	0.890807	-0.0205547	0.493175	0.0162657	0.65274	0.00146798	0.958382	0.0428583	0.0409011	0.0226217	0.381992	0.00990714	0.645458	0.00371169	0.71908	-0.00517757	0.730575	-0.00825253	0.585152	-0.0417523	0.40731	-0.0209919	0.296576	0.00557071	0.783206	-0.0143008	0.473273	-0.0435029	0.12276	0.0276602	0.324832	0.0128805	0.609638	0.0261561	0.351784	0.00348874	0.901333	0.0385699	0.168839	-0.00034597	0.970464	0.00600275	0.670312	-0.00125381	0.913745	-0.0138651	0.24818	-0.00534225	0.588122	0.00290203	0.816995	-0.00958973	0.150725	0.0054571	0.805177	0.0136177	0.529322	-0.00156961	0.809485	-0.00722039	0.152869	-0.00299935	0.848825	-0.00142197	0.957367	0.0111022	0.15551	0.00292329	0.687869	0.0130869	0.199514	0.00868738	0.428266	-0.0125637	0.223367	-0.00477217	0.666306	-0.0208477	0.0741271	0.0303165	0.0147538	0.00757733	0.439809	-0.00610553	0.512944	-0.00897207	0.378448	0.0213107	0.0126489	0.0278423	0.0023429	0.0264997	0.191184	0.0147272	0.128666	-0.0179415	0.287694	-0.00357136	0.752443	-0.0012356	0.809874	0.00855494	0.438452	0.0358834	0.0149677	-0.0164411	0.2599	-0.0528742	0.0684334	0.0176144	0.228609	-0.0251222	0.0440246	0.00365976	0.537142	-0.0198904	0.168788	0.0221665	0.14648	-0.0114884	0.786643	0.0074533	0.147243	-0.00399758	0.296433
rs1448614	0.00339661	0.665537	-0.000179561	0.964581	0.00314579	0.492206	0.00521199	0.0334092	-0.0135007	9.30585e-10	-0.0130323	3.31532e-09	-0.0139317	1.04769e-10	0.000540821	0.803414	-0.00664291	0.00187544	-0.00230985	0.36211	-0.00176199	0.548127	-0.00792478	0.00770768	-0.00404298	0.0388606	-0.00287486	0.191046	-0.00232219	0.16139	-0.00235415	0.27515	-0.00176249	0.169884	-0.000297986	0.848915	0.00255293	0.017889	-0.00582687	6.90957e-08	-0.00455848	3.02744e-07	0.0204037	7.34534e-13	-0.0022183	0.0054521	0.000290297	0.899709	-0.00490598	0.0386749	-0.00250651	0.253005	-0.00479476	0.0282314	-0.00276088	0.203813	0.000851116	0.696361	-0.00518742	0.00949739	-0.0003646	0.830738	-0.000481978	0.827583	0.000529696	0.78223	-0.00236281	0.190968	-0.00585424	0.000138468	-0.00447527	0.00396657	0.00887176	0.000175774	0.00800026	0.000135912	0.000846165	0.698071	-0.0119654	1.60898e-10	0.00137317	0.531539	0.00491031	0.0250122	0.00183971	0.143407	-0.00189638	0.381469	-0.00380293	0.00350098	0.00254961	0.428854	-0.000709259	0.783957	0.00335719	0.190718	-0.0109444	1.76953e-06	-0.0034493	0.181529	0.00319985	0.214708	0.00551538	6.04023e-05	-0.00286566	0.0852308	-0.00865442	0.000544161	-0.0044145	0.0242979	-0.00184631	0.396436	-0.000700302	0.523326	-0.000645178	0.550036	-0.00195918	0.0509125	-7.37164e-05	0.945919	-0.00130313	0.228013	0.00499108	1.17402e-07	0.00539501	7.02046e-07	0.000678345	0.421169	0.00275626	0.0127978	0.00576069	0.057222	0.00361856	7.46989e-05	0.0022436	0.350276	-0.00798626	6.38397e-14	-0.00159724	0.0592352	0.000133008	0.893666	-0.0010012	0.273877	-0.0064457	0.109545	-0.00338821	0.042799	-0.0020069	0.266741	-0.00108486	0.670965	-0.000724661	0.839561	-0.00544913	1.56883e-08	-0.000991089	0.262107	0.00214633	0.00483685	0.00193885	0.560388	-0.00216	0.651254	-0.00178435	0.692375	0.00223145	0.520776	0.00399329	0.0220057	0.00437256	0.0161894	-0.000781261	0.722063	0.00562629	0.250738	-0.00252065	0.333119	0.0121075	0.122535	0.0058067	0.0755786	0.0051234	0.273922	0.00731224	7.46946e-05	0.00297614	0.56775	0.00947895	4.15015e-07	-0.00277806	0.212051	0.000405298	0.866847	0.00108543	0.593693	0.0045565	0.0780892	-0.0105429	0.003187	-0.00761541	0.344984	-0.0210818	0.00916522	0.00261529	0.383505	0.00175526	0.627037	-0.011072	0.000579685	0.00102074	0.0431148	0.000946484	0.165567	0.0104923	0.000359354	0.000810463	0.297538	0.00415651	0.0522847	0.00423094	0.144886	-0.00311389	0.224143	-0.0101261	0.0067387	-0.00203177	0.298964	0.00167777	0.549456	0.00455335	0.0810875	0.0022477	0.43295	-9.28041e-05	0.975926	0.00765482	3.20954e-05	0.00632306	0.000417492	0.000414885	0.596228	-0.000388752	0.818573	-0.000415533	0.759504	0.00190531	0.579912	0.00806833	0.105113	3.55652e-06	0.998856	0.00160137	0.316593	0.00443347	0.172515	-0.00243998	0.0387523	0.000120451	0.866386	0.00117134	0.485361	-8.10656e-05	0.957871	-0.00234125	0.0894924	0.000900347	0.510309	-0.0100199	0.0641404	-0.00151917	0.254361	-0.00037848	0.781237	-0.00139863	0.445793	0.00482761	3.01029e-06	-0.0188575	7.3117e-18	0.000834787	0.234453	0.00473167	0.25577	0.0188893	1.57673e-16	-0.00911865	9.56286e-05	0.00084763	0.0423026	-0.00255954	0.10937	0.000969908	0.37749	0.00824085	0.00347256	-0.00456212	0.505208	0.00153786	0.726694	-0.00678415	0.0970656	-0.0062755	0.0035762	0.003803	0.339314	-0.0003731	0.846355	-0.00268366	0.219598	0.000539012	0.66548	0.00164358	0.127838	0.00140278	0.693401	-0.0134431	2.82807e-05	0.00117946	0.0694523	-0.00874038	0.0303306	0.00135507	0.809958	-0.00576208	0.00545249	0.00118898	0.694097	-0.00854802	0.00357	0.0110446	0.00175092	0.00650413	0.0668911	-0.00363127	0.00916778	3.17538e-05	0.977079	0.00515319	0.0682283	0.0177708	3.80443e-05	0.00218604	0.607932	-0.00216629	0.594197	0.0008608	0.692086	-0.00350299	0.441504	0.00257333	0.132102	0.00418217	0.569731	0.0129713	0.0966854	-0.00495825	0.149561	0.00111173	0.733455	0.0155337	0.0485979	-0.0185613	0.0496081	0.00524475	0.476179	-0.00433467	0.432319	0.012459	0.067206	-0.00215441	0.702883	0.00983215	0.000231265	-0.00428144	0.270678	0.0018178	0.641956	0.0186808	0.154787	-0.0105811	0.0448778	0.00964124	0.0695482	-0.0180244	0.000572184	-0.0299956	3.26286e-05	0.00320072	0.656796	-0.0131165	0.0424934	-0.00771265	0.284682	0.0115896	0.108264	0.00658661	0.358863	-0.000417193	0.863295	-0.00258903	0.477145	-0.00374303	0.212344	0.00104725	0.736774	0.00251164	0.326237	-0.00429134	0.186743	0.00385349	0.0260403	-0.000314992	0.955285	-0.00349257	0.529331	0.00210141	0.213283	-0.00227921	0.0820121	-0.00512997	0.210851	-0.00180855	0.792269	-0.000996172	0.621607	-0.00190912	0.30976	0.00978588	0.000197437	0.0018185	0.521441	0.000726539	0.785389	-0.0024964	0.383208	0.00450223	0.136886	-0.0106457	0.000928115	-0.00586631	0.0207225	-0.00547127	0.0233606	0.0035273	0.182501	0.00279759	0.205121	0.0012767	0.589286	0.00364361	0.486577	-0.000683257	0.785726	-0.00637815	0.143579	-0.00329042	0.260612	0.00476453	0.000330097	0.00208401	0.46511	-0.000446781	0.90689	0.00343722	0.363365	0.00425314	0.574379	0.0159693	2.57278e-05	0.00255021	0.428745	-0.00358847	0.0195211	0.00584361	0.119419	-0.00372799	0.348956	0.0878289	1.08478e-15	-0.00311972	0.018669	-0.00503488	3.42902e-07
rs1448613	0.0033869	0.666435	-0.000166183	0.967219	0.00316137	0.490063	0.00520818	0.0335383	-0.0134805	9.85475e-10	-0.0130208	3.42233e-09	-0.0139369	1.03102e-10	0.000548646	0.800629	-0.0066329	0.00190538	-0.00229837	0.3645	-0.00176815	0.546729	-0.00792116	0.00773555	-0.00404127	0.038943	-0.00287024	0.191759	-0.00232848	0.160257	-0.00234955	0.276089	-0.00176756	0.168661	-0.000298285	0.848766	0.0025471	0.0181522	-0.00583471	6.63566e-08	-0.00455923	3.01386e-07	0.0203874	7.65911e-13	-0.00221887	0.00544007	0.000289445	0.900002	-0.00490543	0.0386974	-0.00250724	0.252864	-0.00480262	0.0279737	-0.00277524	0.20147	0.000850298	0.696638	-0.00518755	0.00949549	-0.0003563	0.834535	-0.000484506	0.826694	0.000532131	0.781254	-0.00236582	0.190402	-0.00585506	0.000138166	-0.00447805	0.00394411	0.00887307	0.000175384	0.00799935	0.00013615	0.000840855	0.699873	-0.0119675	1.59697e-10	0.00137742	0.530269	0.00490859	0.0250628	0.0018334	0.144785	-0.00190716	0.378771	-0.00379787	0.00354487	0.00253903	0.430772	-0.000697548	0.787437	0.00335605	0.190868	-0.0109614	1.70534e-06	-0.00345313	0.181044	0.00319737	0.215063	0.00552632	5.83973e-05	-0.00286506	0.085296	-0.00864995	0.000547773	-0.0044175	0.0242013	-0.00185237	0.394888	-0.000704655	0.520747	-0.00065079	0.546571	-0.00195915	0.0509153	-7.73461e-05	0.94326	-0.00130733	0.226515	0.00498972	1.18331e-07	0.00539112	7.15058e-07	0.000677444	0.421786	0.00276306	0.0125785	0.00579464	0.0557716	0.00361738	7.5103e-05	0.00223673	0.351753	-0.00798089	6.63403e-14	-0.0015981	0.0590987	0.000133043	0.893638	-0.00100027	0.27433	-0.00649074	0.107091	-0.00338497	0.0430003	-0.00200392	0.267464	-0.00107922	0.672582	-0.000716576	0.841331	-0.00544754	1.58399e-08	-0.000990075	0.2626	0.00214667	0.00483112	0.00194518	0.559117	-0.00217541	0.648935	-0.00182635	0.68552	0.00222444	0.522087	0.00399918	0.0218122	0.00438047	0.0159991	-0.000749562	0.732905	0.00565239	0.248556	-0.00253343	0.330684	0.0119928	0.126127	0.00581496	0.0751689	0.00519438	0.267338	0.00730369	7.61693e-05	0.002988	0.566217	0.00946739	4.28794e-07	-0.00278708	0.210579	0.000421578	0.861554	0.00107935	0.595771	0.00456943	0.0772544	-0.0105364	0.00320604	-0.00761541	0.344984	-0.0210818	0.00916522	0.00258985	0.388155	0.00172853	0.632296	-0.0110457	0.000597559	0.0010209	0.043083	0.00094681	0.165426	0.010495	0.000358144	0.00081047	0.297539	0.00415777	0.0522162	0.00423239	0.144753	-0.00311039	0.224669	-0.0101373	0.00667848	-0.00203281	0.29872	0.0016719	0.550856	0.00455902	0.0807133	0.00225435	0.431596	-8.73902e-05	0.97733	0.00766542	3.13031e-05	0.0063291	0.000412266	0.000415439	0.595741	-0.000381708	0.821807	-0.000422972	0.755335	0.00190422	0.580132	0.00804561	0.1061	2.21598e-06	0.999287	0.00160023	0.316942	0.00442702	0.173145	-0.00243802	0.038911	0.000121504	0.865231	0.0011548	0.491551	-7.76772e-05	0.959631	-0.00233833	0.0898966	0.000899811	0.510566	-0.00999373	0.064845	-0.0015266	0.252045	-0.000377052	0.782041	-0.00139636	0.446533	0.0048272	3.01603e-06	-0.0188581	7.29206e-18	0.000834225	0.234767	0.00472711	0.256228	0.0189026	1.50167e-16	-0.0091172	9.58713e-05	0.000847527	0.0423274	-0.00255877	0.109477	0.000968804	0.378033	0.00823053	0.00351412	-0.00456212	0.505208	0.00156759	0.721632	-0.00678275	0.0971343	-0.00627012	0.00360542	0.00381841	0.337369	-0.000375853	0.845236	-0.0026831	0.219695	0.000539003	0.665485	0.00164338	0.127884	0.00139553	0.694906	-0.0134602	2.76215e-05	0.00118803	0.0674521	-0.00873192	0.0304911	0.00135934	0.80937	-0.00576184	0.00545432	0.00119209	0.693339	-0.00854294	0.00358985	0.01104	0.00175874	0.00650049	0.0670437	-0.00363035	0.00918555	3.26109e-05	0.976461	0.00515013	0.068392	0.0177771	3.77924e-05	0.00215829	0.612489	-0.00220271	0.588003	0.000850819	0.695471	-0.00351338	0.440142	0.00257615	0.131672	0.00418217	0.569731	0.0129713	0.0966854	-0.00495825	0.149561	0.00111173	0.733455	0.0155337	0.0485979	-0.0185613	0.0496081	0.00524475	0.476179	-0.00433467	0.432319	0.012459	0.067206	-0.00215441	0.702883	0.00983484	0.000230348	-0.00426936	0.272036	0.00181034	0.643325	0.0186808	0.154787	-0.0105828	0.0448415	0.00964187	0.0695297	-0.0180321	0.000569087	-0.0299956	3.26286e-05	0.00320072	0.656796	-0.0131165	0.0424934	-0.00771265	0.284682	0.0115896	0.108264	0.00658661	0.358863	-0.000428283	0.859697	-0.00258656	0.477565	-0.00375196	0.21125	0.0010701	0.731249	0.00252492	0.323681	-0.00427802	0.188109	0.00385006	0.0261716	-0.000315966	0.955147	-0.0034943	0.529127	0.00209821	0.213976	-0.00228153	0.0816989	-0.00513176	0.210686	-0.00181348	0.791716	-0.000986549	0.624979	-0.00190699	0.310299	0.00978488	0.000197729	0.0017955	0.526725	0.000731122	0.78407	-0.00249761	0.38298	0.004508	0.136387	-0.0106311	0.000943426	-0.00585551	0.0209585	-0.00546967	0.023402	0.0035262	0.182637	0.00278269	0.207545	0.00128398	0.587162	0.00361995	0.489411	-0.00068563	0.785	-0.00641007	0.141585	-0.00330293	0.258804	0.0047612	0.000333288	0.002092	0.463401	-0.000451979	0.905811	0.00343464	0.363724	0.00427238	0.572648	0.0159731	2.56084e-05	0.00253963	0.430663	-0.00358547	0.0196244	0.00582271	0.120742	-0.00373763	0.347703	0.0878625	1.05806e-15	-0.0031233	0.018533	-0.00503267	3.47022e-07
rs115740106	-0.0118078	0.755575	0.0112766	0.556823	0.017442	0.422656	-0.00140987	0.904386	-0.00686037	0.516913	-0.0213541	0.0432515	-0.00027292	0.978926	-0.00582124	0.575995	-0.0133457	0.192292	-0.0100471	0.407287	-0.0160073	0.254847	-0.00735784	0.605609	-0.00930873	0.32038	0.0146541	0.164012	-0.00117045	0.88286	0.00803176	0.437724	-0.0040614	0.509189	0.00911461	0.223798	0.00118072	0.819111	-0.00892661	0.0845945	-0.00458944	0.28168	0.0106575	0.432117	0.00283528	0.456744	-0.000230299	0.983293	-0.00845028	0.455802	-0.00681831	0.516115	-0.0141242	0.177199	-0.00670506	0.519415	0.00491619	0.638007	-0.00706644	0.460611	-0.00188732	0.817338	-0.00442244	0.676512	0.00500423	0.5857	0.00295363	0.732967	-0.0121071	0.0998353	-0.00109006	0.883496	-0.00056274	0.960404	0.0117245	0.242916	0.00422663	0.685803	-0.000935177	0.916903	0.0151086	0.150641	0.0128413	0.221041	-0.00981696	0.102867	-0.0134406	0.1952	0.0156992	0.0118594	0.0172401	0.264186	-0.00904022	0.46768	0.0241597	0.0503736	-0.0352728	0.00137621	0.0159874	0.198041	0.020622	0.0965832	0.000117443	0.985855	0.0136772	0.0865068	-0.00946065	0.431901	-0.000307709	0.973816	0.00977731	0.348529	0.00521151	0.321036	-0.0032692	0.526684	-0.00790879	0.0996073	-0.00272579	0.600436	0.00446527	0.387652	0.00366321	0.416621	-0.00534541	0.304553	-0.000732635	0.855888	-0.0010614	0.841044	0.0191801	0.187268	-0.00408683	0.34987	-0.0101069	0.378428	-0.00610966	0.230743	0.000265284	0.947799	0.00117047	0.805774	0.00215366	0.623069	-0.0192808	0.316702	-0.00399596	0.618288	-0.0155117	0.0730582	-0.0133493	0.274766	-0.0175605	0.30544	-0.00565305	0.221011	-0.00401197	0.343875	-0.00146726	0.687446	-0.0512206	0.00131072	0.0116162	0.612188	-0.0168645	0.434149	-0.010604	0.516321	0.0102132	0.222518	0.00515017	0.555565	-0.011134	0.287281	0.00626159	0.788261	0.0186065	0.134493	0.0178191	0.633868	0.0142363	0.362671	0.0263945	0.237949	0.0194576	0.0279467	0.00982857	0.693196	0.0121519	0.17602	0.015688	0.140677	0.0221856	0.0548274	0.0195926	0.0431739	0.00697326	0.571901	-0.0334623	0.0509161	-0.00537379	0.891327	-0.0607145	0.12302	0.0135403	0.346907	0.00453349	0.793692	-0.0231576	0.134047	-0.00331781	0.17039	-0.00497932	0.127885	0.0181912	0.197168	-0.0080061	0.0319212	0.0104652	0.30837	-0.0237613	0.0876606	-0.0087009	0.478729	0.0143751	0.422708	-0.0116786	0.213155	-0.0180646	0.179245	0.0275451	0.0277506	0.000888223	0.948465	0.0167362	0.25636	0.0038466	0.662788	0.00766324	0.372409	-0.00366669	0.328634	0.00117804	0.884863	0.00231225	0.721494	0.0209177	0.204813	-0.0309315	0.195422	-0.00132455	0.911247	-0.00824491	0.282004	-0.0144885	0.352839	0.00556927	0.325271	0.00288646	0.400454	0.0164014	0.0415973	0.000891787	0.90351	0.0028031	0.671574	-0.0156297	0.0171611	-0.0153309	0.552842	-0.00158543	0.803851	0.00834402	0.20139	0.0134454	0.124999	0.00396074	0.423364	-0.0112154	0.285122	-0.00315251	0.348339	-0.0069637	0.726545	0.0247396	0.0240578	0.000872656	0.937757	-0.00160062	0.423792	0.00278453	0.716176	-0.00146092	0.781406	0.00261242	0.847994	0.0620391	0.0583158	-0.0239764	0.258631	-0.0105534	0.59247	0.0130982	0.208353	-0.004536	0.813236	0.00685306	0.457393	-0.000731318	0.944287	-0.00312222	0.601095	-0.00686898	0.184295	-0.00191449	0.910547	-0.0143073	0.352285	-0.00125017	0.687953	-0.0214411	0.262325	-0.0128131	0.631244	0.0142811	0.145245	0.00744781	0.606537	-0.0166159	0.236908	0.0180783	0.285263	-0.0066415	0.696317	-0.000717321	0.914308	-0.00816805	0.122657	-0.0128464	0.343783	-0.0111654	0.59045	0.0107307	0.600029	0.0362023	0.0639081	0.0110031	0.291237	-0.00153086	0.94385	0.00137091	0.867442	0.0513041	0.140192	0.0471275	0.228924	-0.0274255	0.112955	0.0185608	0.25825	0.0375416	0.345667	-0.0291653	0.539157	-0.00495236	0.893657	-0.0101472	0.715245	-0.0312284	0.363103	0.00410218	0.885244	0.0197308	0.126114	-0.0183646	0.323593	0.00818818	0.661569	0.0132438	0.83414	0.000877475	0.972215	-0.00509584	0.840831	0.0206146	0.409954	-0.0151733	0.662246	0.00484964	0.888571	0.0420746	0.176309	0.0161029	0.641847	-0.00644015	0.852825	0.0464361	0.178504	-0.0205859	0.0768792	-0.0281063	0.110476	-0.00577465	0.688619	0.00567704	0.704746	0.00310983	0.800225	0.0133906	0.391369	0.00155583	0.851647	-0.0139248	0.602324	0.020106	0.450181	-0.000301012	0.970413	-0.00495229	0.430945	-0.00727057	0.712499	0.0113745	0.727941	-6.43481e-05	0.994689	-0.0116856	0.194065	-0.0151645	0.226941	0.0291265	0.0321972	0.000399463	0.975069	-0.0238259	0.08251	0.0131097	0.369277	-0.00238959	0.876812	-0.0041518	0.732802	0.0172047	0.136947	-0.00146791	0.908282	0.00695335	0.51064	0.0132098	0.244238	-0.0167406	0.504395	-0.00265783	0.824828	-0.030737	0.140781	-0.0130084	0.353661	0.00430118	0.498573	0.00460373	0.736242	0.00046964	0.979461	0.0586882	0.00116274	0.000378335	0.99175	-0.00122635	0.946909	0.0172389	0.264218	-0.0125379	0.0887869	0.0244099	0.18019	0.0144059	0.451061	0.0407782	0.437243	-0.00919699	0.150505	0.0023328	0.619019
rs17023377	0.00340457	0.664789	-0.000172953	0.965884	0.00319022	0.486108	0.00522731	0.0328923	-0.0134902	9.58645e-10	-0.0130325	3.31295e-09	-0.0139416	1.01612e-10	0.000542063	0.802971	-0.00663428	0.00190117	-0.0022899	0.366268	-0.00176272	0.547961	-0.007903	0.00787678	-0.0040438	0.0388196	-0.00287341	0.191268	-0.00233808	0.158539	-0.0023426	0.277509	-0.00177099	0.167834	-0.000298185	0.848815	0.00254968	0.018035	-0.005837	6.5569e-08	-0.00455872	3.02279e-07	0.0203866	7.67283e-13	-0.0022197	0.0054224	0.000288481	0.900333	-0.00490703	0.0386333	-0.00251577	0.251253	-0.0048041	0.0279247	-0.00277463	0.201568	0.000846303	0.697992	-0.00519364	0.00941153	-0.00036092	0.83242	-0.000492342	0.823936	0.000536874	0.779354	-0.00236932	0.189746	-0.00585395	0.000138562	-0.00447772	0.00394662	0.00887739	0.000174099	0.00799093	0.000138371	0.000836819	0.701243	-0.0119733	1.56472e-10	0.00137619	0.530634	0.0049225	0.0246533	0.00183819	0.143736	-0.00191102	0.377804	-0.00379474	0.00357211	0.00253422	0.431643	-0.000704313	0.785425	0.00335946	0.190415	-0.010966	1.688e-06	-0.00345628	0.180644	0.00319594	0.215266	0.00552334	5.89294e-05	-0.00286701	0.0850819	-0.00865418	0.000544315	-0.00442397	0.0239938	-0.001848	0.396002	-0.000710068	0.517547	-0.000655472	0.543687	-0.0019626	0.0505075	-7.91841e-05	0.941914	-0.00131229	0.224755	0.00498871	1.19016e-07	0.005386	7.32509e-07	0.000676662	0.422321	0.00276241	0.0125993	0.00579765	0.0556421	0.00361608	7.55437e-05	0.00223281	0.352597	-0.00797812	6.76532e-14	-0.00159918	0.0589269	0.000130575	0.895599	-0.00100193	0.273528	-0.00651574	0.105742	-0.00338966	0.0427098	-0.00193885	0.2833	-0.00108697	0.670362	-0.00069143	0.846825	-0.00544836	1.57593e-08	-0.000992016	0.26166	0.00214607	0.00484214	0.00204183	0.539749	-0.00216433	0.650601	-0.001815	0.687367	0.00222444	0.522087	0.00399452	0.0219646	0.00437965	0.0160189	-0.000741844	0.735546	0.0056599	0.247918	-0.0025503	0.327463	0.011962	0.127093	0.00584172	0.0738308	0.00516162	0.270357	0.0073161	7.40412e-05	0.00296949	0.568615	0.00947805	4.16046e-07	-0.00277365	0.212776	0.000435219	0.857118	0.00108711	0.593122	0.00458345	0.0763437	-0.0105532	0.00315746	-0.00761541	0.344984	-0.0210818	0.00916522	0.00264137	0.378779	0.00172131	0.633715	-0.011077	0.000576365	0.00102045	0.0431737	0.000946168	0.165708	0.0105039	0.000353969	0.000809608	0.298047	0.00415271	0.0525006	0.00422729	0.145233	-0.00311702	0.223677	-0.0101417	0.00665419	-0.0020342	0.298386	0.00163888	0.558747	0.00457259	0.0798114	0.00224792	0.432904	-7.55636e-05	0.980397	0.00767818	3.0359e-05	0.00632339	0.000417196	0.000413904	0.597096	-0.000388217	0.818819	-0.000429189	0.751855	0.00193776	0.573475	0.0080131	0.107515	3.6563e-08	0.999988	0.00160018	0.316952	0.00443143	0.172712	-0.00242224	0.0401902	0.000120179	0.866685	0.00114785	0.494155	-8.40377e-05	0.956328	-0.00232377	0.0919101	0.000898461	0.511195	-0.0099487	0.0660547	-0.00152209	0.253446	-0.000373018	0.784314	-0.00139564	0.446764	0.00482614	3.03087e-06	-0.018858	7.29469e-18	0.000833746	0.235034	0.00469246	0.259728	0.0189048	1.48924e-16	-0.00911678	9.59375e-05	0.000847114	0.0424271	-0.00256682	0.108363	0.000965968	0.379428	0.00823435	0.00349831	-0.00455449	0.505918	0.001548	0.724965	-0.00676083	0.0982134	-0.00627659	0.00357036	0.00380259	0.339365	-0.000382806	0.842409	-0.00268457	0.219439	0.000538532	0.665759	0.00164305	0.127958	0.00138253	0.697603	-0.0134739	2.71055e-05	0.00118771	0.0675247	-0.00873301	0.0304702	0.00135998	0.809281	-0.00576972	0.00539013	0.0011923	0.693286	-0.00853851	0.00360722	0.01104	0.00175874	0.00650049	0.0670437	-0.0036296	0.00920001	3.4384e-05	0.975181	0.00515013	0.068392	0.0177781	3.77547e-05	0.00216146	0.611966	-0.00219991	0.588478	0.000845157	0.697397	-0.00350806	0.440835	0.00257009	0.132583	0.00418217	0.569731	0.0129778	0.0965209	-0.00496598	0.148928	0.00111714	0.732208	0.0155324	0.048618	-0.018555	0.0496856	0.00525009	0.475732	-0.00435039	0.430652	0.0124818	0.0667081	-0.00214852	0.703659	0.00983045	0.000231838	-0.00426659	0.272348	0.00181877	0.64178	0.0186808	0.154787	-0.0105828	0.0448415	0.00964187	0.0695297	-0.0180321	0.000569087	-0.0299956	3.26286e-05	0.00320072	0.656796	-0.0131165	0.0424934	-0.00771265	0.284682	0.0115896	0.108264	0.00658661	0.358863	-0.000426592	0.860245	-0.00258946	0.477072	-0.00374918	0.211588	0.00107051	0.73115	0.00252579	0.323513	-0.00427595	0.188324	0.00385165	0.0261101	-0.000315966	0.955147	-0.0034943	0.529127	0.00209927	0.213744	-0.00228102	0.0817664	-0.00513156	0.210704	-0.00181348	0.791716	-0.000997692	0.621074	-0.00190124	0.311757	0.00979032	0.000196103	0.0018129	0.522723	0.000727786	0.785029	-0.00249896	0.382719	0.00449818	0.13724	-0.0106357	0.000938534	-0.00585999	0.0208596	-0.00547401	0.0232915	0.00352679	0.182564	0.00278886	0.206537	0.00127957	0.588447	0.00360025	0.491776	-0.000689456	0.783829	-0.0064084	0.141687	-0.00330183	0.258959	0.00475829	0.000336085	0.00209029	0.463764	-0.000462384	0.903653	0.00340785	0.367476	0.00430329	0.569859	0.0159754	2.55385e-05	0.00253482	0.431534	-0.00359301	0.0193672	0.0058276	0.12043	-0.0037373	0.347746	0.0878949	1.03255e-15	-0.0031228	0.0185517	-0.00503282	3.46696e-07
rs1448612	-0.00235346	0.801291	0.00264484	0.583985	0.00247445	0.650941	-0.00573504	0.0499959	0.00947138	0.000322259	0.00439641	0.0948243	0.00860934	0.000830782	0.0053224	0.0402184	0.00453173	0.0756754	0.00196115	0.517051	-0.00270058	0.440934	0.000616997	0.862073	0.00116015	0.619598	0.000682282	0.794962	-0.00396127	0.0454503	0.00720243	0.00516586	-0.000635469	0.678558	-0.000227715	0.902965	0.00056843	0.658698	0.00248172	0.0544085	0.00191365	0.0717752	-0.0203554	2.09452e-09	0.00200588	0.0354316	-0.000617509	0.822416	0.000530713	0.851481	-0.0010195	0.69707	0.00950855	0.000268666	0.00321155	0.215781	-0.00140737	0.588943	0.0101851	2.00701e-05	0.00238703	0.241273	-0.00317658	0.229273	0.00138673	0.544517	-0.000133352	0.950713	0.00375996	0.0403874	0.00173644	0.349249	-0.000483789	0.863999	-0.00654543	0.00896527	0.00103501	0.691092	0.00821894	0.000234666	-0.0041484	0.113449	0.000204904	0.937567	-0.00441996	0.00323359	8.00481e-05	0.975319	-0.00133408	0.390984	-0.012775	0.00090101	0.00664145	0.0312175	0.00275801	0.36708	0.00290154	0.287918	-0.00059245	0.847298	-0.00225371	0.463378	-0.00134236	0.413291	0.00124337	0.53161	0.0151149	4.27176e-07	0.00386071	0.0989125	0.00498511	0.0551871	-0.00320192	0.0145357	-0.00264199	0.0403654	-0.0022695	0.0581515	0.000866821	0.504003	-0.00176828	0.170717	-0.00672494	2.24764e-09	-0.006045	3.23833e-06	-0.00468477	3.28627e-06	-0.00246254	0.062564	-0.00343942	0.342281	-0.00530096	1.16237e-06	-0.00923906	0.00127329	0.00750887	3.51447e-09	0.000477469	0.636722	0.000220403	0.85282	0.00410895	0.000173667	0.00829554	0.084523	0.00380413	0.0572031	0.00204463	0.342673	0.00185354	0.542639	0.00441511	0.300938	0.00592053	2.69459e-07	0.00182361	0.0844384	-0.00035249	0.697964	0.00239429	0.54652	0.0155809	0.00640764	0.0143396	0.00775577	-0.00266819	0.523783	-0.00269006	0.196464	-0.00261174	0.228745	3.39331e-05	0.989735	-0.00084184	0.886328	0.0019832	0.526419	-0.00164444	0.86143	0.000598366	0.878881	-0.00337418	0.548748	-0.00560609	0.0110901	0.00117244	0.851297	-0.00572416	0.0105665	-0.00092908	0.728377	-0.0022997	0.428457	-0.0023511	0.33585	0.00104457	0.736758	0.0251144	4.22713e-09	0.00950343	0.318682	0.0235039	0.0138255	0.00079259	0.825163	-0.000299062	0.944796	0.00076152	0.84311	-0.00106537	0.0775149	-7.86221e-05	0.923259	-0.00769579	0.0285978	-0.00103985	0.263633	-0.00377222	0.140799	0.000292348	0.93286	0.00642855	0.0358212	0.000380716	0.932121	-0.000114103	0.961109	0.00423608	0.20631	-0.00127105	0.683838	0.00260177	0.44784	0.00249925	0.496735	-0.00323656	0.141491	-0.00158704	0.458967	0.001132	0.226735	-0.000305456	0.880113	-0.000986268	0.542963	0.00870339	0.034475	-0.00267252	0.653386	0.00449553	0.129523	0.000837394	0.66143	0.00429574	0.269146	0.000744002	0.598168	0.0013576	0.112808	-0.00312752	0.11926	0.00362266	0.0483721	0.00159473	0.333442	0.00349013	0.0328201	0.00151946	0.8151	-0.00108274	0.496323	-0.00110425	0.497695	-0.00050048	0.819264	-0.0035322	0.00421654	0.0183811	2.09696e-12	-0.000667684	0.425828	-0.000313377	0.949739	-0.0111203	4.68847e-05	0.00768698	0.0058629	-0.000843163	0.0905256	-0.000590243	0.757157	-0.000318904	0.808002	-0.0123191	0.000266021	-0.00594511	0.464558	0.00531991	0.312861	-0.00109933	0.822495	-0.00124603	0.629191	7.58235e-06	0.998731	-0.000567752	0.804971	0.00536036	0.0400471	-8.62818e-05	0.953785	0.000790938	0.53862	-0.00545512	0.198337	0.0154863	5.21165e-05	-0.000195858	0.800686	0.000300086	0.950353	-0.00767632	0.253852	0.00945964	0.000125093	-0.014254	8.05576e-05	0.00082839	0.813318	0.0022434	0.594573	0.00372761	0.379339	0.00167572	0.314427	0.000889499	0.500887	0.000599265	0.859144	-0.00220578	0.666045	-0.00756599	0.133406	-0.00208362	0.665384	-0.00149406	0.561833	0.00776376	0.150256	-0.00287616	0.155383	-0.00263047	0.765046	0.0106109	0.253166	0.0109521	0.00746411	-0.00892861	0.0215244	-0.0116112	0.215092	0.0224472	0.0458651	-0.0183881	0.035581	0.00647165	0.324479	-0.0256995	0.00152066	-0.00450113	0.502981	0.00423242	0.185231	0.00459732	0.320882	-0.00198373	0.670259	-0.00495773	0.7537	0.00606633	0.334401	-0.000336544	0.957599	0.0106647	0.0872966	0.020745	0.0170601	0.00998916	0.249507	0.0123544	0.112663	-0.00297618	0.731735	-0.0113645	0.190892	0.00173872	0.840599	0.000133406	0.963256	-0.000312567	0.94276	8.31375e-05	0.981509	-0.00127623	0.731729	-0.00232712	0.446536	-0.00172584	0.656784	0.000355218	0.863683	8.95618e-05	0.98942	0.00426194	0.521972	0.00125382	0.534265	0.000848433	0.587846	0.0112699	0.0210251	0.000369684	0.964215	0.00429743	0.074562	-0.000339742	0.879685	-0.00501032	0.110704	-0.00689941	0.0416818	-0.00136964	0.667435	0.00208808	0.54161	0.0025624	0.478807	-0.00225455	0.557103	-0.00341224	0.259965	-0.00256845	0.372751	-0.000671033	0.831252	0.00124514	0.636791	-0.0045353	0.108032	-0.0114583	0.0668567	-0.00492957	0.100098	0.00196249	0.70633	-0.00198903	0.568649	-0.00200388	0.206004	-0.0103931	0.00228261	0.00603838	0.185324	-0.00494851	0.272896	-0.00598196	0.506864	0.0010794	0.810375	-0.0127762	0.000900008	0.0101762	3.04846e-08	-0.00767787	0.0841015	0.000559726	0.906033	-0.0217841	0.0958716	-0.00121796	0.438438	0.00605932	3.05147e-07
rs60732670	0.00327055	0.677226	-0.000104149	0.979452	0.00313536	0.493641	0.00522876	0.0328438	-0.013554	7.99151e-10	-0.0130566	3.09976e-09	-0.013934	1.03985e-10	0.000505538	0.816	-0.00667359	0.00178617	-0.00228051	0.368239	-0.00173379	0.554547	-0.00791567	0.00777772	-0.00406383	0.0378639	-0.00290925	0.185789	-0.00237144	0.152682	-0.0023327	0.279545	-0.00175924	0.170671	-0.000332038	0.831894	0.00254788	0.0181159	-0.00583003	6.79614e-08	-0.0045552	3.08662e-07	0.0205014	5.70888e-13	-0.00221786	0.00546097	0.000312646	0.892033	-0.00492985	0.0377377	-0.00253542	0.247569	-0.00487198	0.0257871	-0.00278233	0.200318	0.000849622	0.696866	-0.00524566	0.00872245	-0.00037853	0.824373	-0.000512279	0.816929	0.00053339	0.780749	-0.00237692	0.188328	-0.0058473	0.000141008	-0.00445286	0.00415173	0.00894392	0.000155553	0.00799737	0.000136659	0.000869211	0.690266	-0.0120381	1.24625e-10	0.00141438	0.519291	0.00495177	0.0238117	0.00185609	0.139875	-0.00196733	0.36391	-0.00377837	0.0037185	0.00254938	0.428893	-0.000695227	0.788127	0.00326474	0.20322	-0.0109801	1.63719e-06	-0.0034677	0.17921	0.00321842	0.212057	0.00550994	6.14045e-05	-0.00287635	0.0840712	-0.0086973	0.000510513	-0.00441017	0.0244365	-0.00187531	0.389058	-0.000713294	0.515645	-0.000667762	0.536158	-0.00196392	0.0503503	-8.18298e-05	0.939977	-0.00130033	0.229007	0.00498855	1.19109e-07	0.00537448	7.73377e-07	0.000663345	0.43151	0.00278126	0.0120076	0.00581531	0.054892	0.00362391	7.28743e-05	0.00223764	0.351553	-0.00799986	5.78873e-14	-0.00159427	0.0597089	0.000143491	0.885341	-0.000995038	0.276821	-0.00650734	0.106182	-0.00339828	0.0421765	-0.00194901	0.280777	-0.00113557	0.656544	-0.000859056	0.810326	-0.00546167	1.45399e-08	-0.00100331	0.256249	0.0021208	0.0053657	0.00204915	0.53829	-0.00209115	0.661654	-0.00177455	0.693971	0.00227617	0.512415	0.00394293	0.0237307	0.0043502	0.0167389	-0.00081923	0.709136	0.0055854	0.254171	-0.00254031	0.329334	0.0118228	0.131557	0.00575262	0.0783252	0.00512826	0.273434	0.00728164	7.99972e-05	0.0030006	0.564545	0.00943047	4.74711e-07	-0.00271425	0.222706	0.00038749	0.872638	0.00109334	0.590978	0.00457695	0.0767434	-0.0105898	0.00305297	-0.0078044	0.3331	-0.020951	0.00960099	0.00253465	0.398323	0.00155116	0.667616	-0.0110187	0.000615902	0.00101505	0.0442827	0.000954952	0.161798	0.010441	0.0003838	0.000782791	0.314318	0.0041058	0.0552147	0.0041522	0.152498	-0.00311089	0.22457	-0.010081	0.00698525	-0.00203921	0.297178	0.00163968	0.55854	0.00453956	0.0819996	0.00222618	0.437348	-7.43677e-05	0.980707	0.00763855	3.33343e-05	0.00627623	0.00046042	0.000386606	0.62149	-0.000442225	0.794138	-0.000409902	0.762662	0.00190198	0.580558	0.00801621	0.107365	-8.79582e-05	0.971702	0.00159661	0.318013	0.00436656	0.179066	-0.00243227	0.0393636	0.000115303	0.872041	0.00111593	0.506225	-0.000169587	0.912001	-0.00233777	0.0899562	0.000911748	0.50495	-0.010039	0.063622	-0.00150865	0.257658	-0.000383493	0.778412	-0.00141216	0.441401	0.00482616	3.03046e-06	-0.0188462	7.64353e-18	0.000820564	0.242517	0.00466087	0.262949	0.0189447	1.28706e-16	-0.00909205	0.000100222	0.000854656	0.0406213	-0.00259135	0.105029	0.000946636	0.389039	0.00825821	0.00340456	-0.00448992	0.511945	0.00157074	0.721092	-0.00677783	0.097379	-0.00624982	0.00371517	0.00376543	0.344108	-0.000418348	0.827996	-0.00266955	0.22203	0.000535653	0.667437	0.00164355	0.127832	0.00135593	0.703137	-0.0134911	2.64605e-05	0.00118293	0.0686356	-0.00869728	0.0311554	0.0013038	0.817016	-0.0057663	0.00541768	0.00119964	0.691501	-0.00848726	0.00381471	0.0110506	0.00174105	0.00654612	0.0651506	-0.00362051	0.00937787	2.65267e-05	0.980852	0.00524196	0.0636147	0.0178581	3.48198e-05	0.00225497	0.59665	-0.00217918	0.591992	0.000852122	0.695024	-0.00357353	0.432349	0.00252131	0.140084	0.0042094	0.567211	0.0128269	0.100452	-0.00496728	0.148815	0.00112191	0.731105	0.0156385	0.0470959	-0.0185073	0.0502722	0.0053721	0.46553	-0.00438004	0.42751	0.0125087	0.0661199	-0.0021451	0.704104	0.00990966	0.000206249	-0.0043359	0.264627	0.00174602	0.655156	0.0186808	0.154787	-0.0106247	0.0440228	0.00973687	0.0668514	-0.0180494	0.00056284	-0.0299661	3.32101e-05	0.0032391	0.652945	-0.0131157	0.0425033	-0.00769564	0.28574	0.0116078	0.107709	0.00659406	0.358315	-0.000389818	0.872181	-0.0024971	0.492923	-0.0037731	0.208678	0.00112563	0.717879	0.00254536	0.319765	-0.0042473	0.191288	0.00382764	0.0270528	-0.000358863	0.949062	-0.00345933	0.533239	0.00209689	0.214252	-0.00229999	0.0792506	-0.00510583	0.212985	-0.00174272	0.799653	-0.000984826	0.625582	-0.00188007	0.317176	0.00979786	0.000193894	0.00182336	0.520333	0.000723522	0.786261	-0.00251678	0.379342	0.00446997	0.139727	-0.0106865	0.000887068	-0.0058722	0.0205966	-0.00550563	0.0225074	0.00354678	0.180098	0.00281196	0.202803	0.00126676	0.592182	0.00354959	0.497889	-0.00075151	0.764919	-0.00639903	0.14227	-0.00325716	0.265457	0.00479855	0.000299055	0.00206896	0.468339	-0.000402244	0.916133	0.00340425	0.367976	0.00409343	0.588822	0.015981	2.53653e-05	0.00254998	0.428784	-0.00360081	0.0191008	0.00589929	0.115928	-0.00388095	0.329516	0.0877914	1.11499e-15	-0.00309234	0.0197272	-0.00503527	3.4223e-07
rs17023381	-0.000629454	0.959144	-0.00569244	0.363698	0.0100778	0.155567	0.00868537	0.0228147	-0.0175355	3.30242e-07	-0.0181128	1.30081e-07	-0.0144437	1.69963e-05	-0.00089589	0.791122	-0.00447929	0.17827	-0.00225691	0.567366	-0.00635516	0.164351	-0.013424	0.00377707	-0.00625082	0.0404546	-0.00264098	0.440475	-0.00794487	0.00209214	0.00315774	0.347255	0.000880956	0.65951	-0.00115968	0.633987	-0.000411283	0.806461	-0.00301971	0.072669	-0.00480439	0.00052695	0.0108265	0.0143608	-0.00120278	0.332361	0.00252578	0.480619	-0.00112386	0.760662	-0.00507149	0.137449	-0.00416726	0.220689	-0.00254344	0.452176	-0.000835772	0.805613	-0.00539548	0.0832312	-0.00173992	0.512345	0.00648356	0.0598772	-0.00367681	0.217879	-0.00136049	0.628727	-0.00264368	0.269109	-0.00329755	0.172815	0.00870697	0.0180706	0.00640369	0.0498409	0.00727638	0.0321639	-0.0116764	6.13886e-05	0.000309619	0.927805	2.1563e-05	0.994957	0.00523977	0.00744344	-0.00512463	0.128823	-0.00708481	0.00047719	0.00576595	0.250535	-0.0035298	0.380712	-0.000800071	0.84121	-0.0139864	8.73975e-05	-0.00849072	0.0346268	0.00664824	0.0976986	0.00870905	4.79097e-05	0.00168069	0.517045	-0.00871159	0.0254524	-0.00559808	0.0667336	-0.00365693	0.280799	-0.00162782	0.34061	0.00020545	0.902684	0.000132194	0.93259	-0.00158475	0.349093	-4.95509e-05	0.976518	0.00542757	0.000215545	0.00243381	0.150406	-0.00133718	0.308436	0.00293444	0.0888184	0.0205568	1.2204e-05	0.00429129	0.00256194	0.00258781	0.48872	-0.00423578	0.0106369	-0.00147219	0.264045	0.000387229	0.80257	0.00110813	0.43514	-0.0110652	0.0763776	-0.00497184	0.0554666	-0.00282702	0.313297	-0.00619096	0.118185	0.000485152	0.930394	-0.00845663	1.73418e-08	-0.00160547	0.241827	0.00101612	0.389962	0.00332529	0.519776	-0.00588867	0.427187	-0.00436443	0.532541	-0.00333129	0.536058	0.00209192	0.439294	0.00298494	0.290199	-0.00391321	0.249489	0.000712338	0.925217	-0.00555454	0.169123	0.000680788	0.95533	0.0076599	0.130561	-0.00153655	0.832367	0.00429161	0.134143	0.00945028	0.241912	0.00490448	0.0914837	-0.000788954	0.819186	0.00668148	0.0745687	0.000499761	0.873955	-0.00144398	0.719297	-0.00207461	0.708507	0.0151285	0.228142	-0.00461659	0.713613	0.00347495	0.455633	0.00997687	0.0750814	-0.0130195	0.00912639	0.00148709	0.0576155	0.000182461	0.863251	0.00660727	0.147578	-0.00143342	0.235222	0.00199759	0.547829	0.00724741	0.107625	-0.00912583	0.021691	-0.00130386	0.822135	-0.00363212	0.231491	0.00709847	0.102729	0.00782112	0.0535538	0.00616932	0.165545	0.00603015	0.206446	0.00834981	0.00347854	0.00531945	0.0557609	0.00223039	0.0664812	-0.000133387	0.959538	-0.00374807	0.0761161	0.00952901	0.0744614	0.00668225	0.387225	0.0030273	0.43146	0.00210728	0.395772	0.00836403	0.0971856	-0.00283826	0.121377	-0.00104374	0.34755	-0.000335981	0.897411	-0.000129664	0.956585	-0.0033345	0.119124	-0.0027581	0.193599	-0.00913448	0.276373	-0.00345714	0.0956304	0.000657966	0.756556	-0.00469134	0.100536	0.00426108	0.00811351	-0.0181224	1.07383e-07	0.000662053	0.544752	0.0148033	0.0224033	0.0203453	1.18373e-08	-0.0109802	0.00255053	0.000257493	0.69228	-0.00484174	0.0517485	0.00261578	0.126378	0.00997898	0.0225223	-0.00277316	0.795531	-0.0115221	0.0913548	-0.000582277	0.926851	-0.00595026	0.0749552	0.00840556	0.17334	-0.00297515	0.32104	-0.000498945	0.883501	-0.00298359	0.124271	0.00122743	0.464942	0.00814793	0.14157	-0.00818751	0.101608	0.00036094	0.721222	-0.011667	0.0618307	-0.00790669	0.364573	-0.00758605	0.0181521	0.00208252	0.658077	-0.0113916	0.0126139	0.00269091	0.624121	-0.00150553	0.78517	-0.00535839	0.0134412	0.000554569	0.747106	0.00604427	0.168843	0.0137202	0.0414851	0.00227143	0.732294	-0.00585578	0.355628	-0.00350045	0.30194	-0.00340404	0.631768	0.00550857	0.0388004	0.00279943	0.809018	-0.00300227	0.808926	-0.00726877	0.183662	0.00364859	0.481835	0.00849436	0.497393	0.000226869	0.987963	0.0116736	0.318624	-0.00438278	0.617117	0.0216841	0.0451406	-0.00107556	0.904586	0.0140377	0.000731863	-0.00625773	0.302384	-0.00872701	0.152757	0.0258075	0.202415	-0.0241961	0.00329877	0.00751961	0.364561	-0.024733	0.00246291	-0.0381892	0.000711716	-0.000767903	0.945601	-0.00806606	0.424507	0.00703197	0.532046	0.0176646	0.116882	0.0269403	0.0162566	0.0026695	0.476723	-0.00188462	0.737951	-0.00554662	0.232675	-0.00271666	0.573486	0.00365479	0.356248	-0.00858807	0.087926	0.00128556	0.631525	-0.00728454	0.401288	0.00592906	0.488922	0.00107061	0.682184	-0.00195195	0.336062	0.000528196	0.933549	0.00642836	0.542098	0.00296832	0.344905	-0.000501735	0.863876	0.00935285	0.0222853	0.001935	0.661015	-0.0065892	0.112423	-0.00572821	0.198424	0.00258714	0.582949	-0.0221406	9.58184e-06	-0.0113999	0.00386411	-0.00861033	0.0218399	0.00739073	0.0733933	-0.00226941	0.509122	-0.00113425	0.758027	-0.00235991	0.772271	-0.00349722	0.371153	-0.0143027	0.0351763	-0.00357548	0.433047	0.00785314	0.000144474	-0.00127967	0.773358	-0.0075783	0.20205	0.0156415	0.00782356	-0.0057713	0.625955	0.00795664	0.180812	0.00576485	0.250625	-0.001363	0.567675	0.0061097	0.298367	-0.0109099	0.0761398	0.091421	8.35661e-08	-0.00559515	0.00696931	-0.00354345	0.0208274
rs9309992	0.00343498	0.652846	-0.00217305	0.579415	-0.0054769	0.217476	-0.00167641	0.480343	0.00614068	0.0040812	0.00946805	9.38598e-06	0.0086703	3.36161e-05	-0.00517423	0.0140272	0.00208934	0.312987	0.00063653	0.795541	0.00232345	0.414064	0.0066626	0.0208293	0.00331084	0.0808921	0.00267684	0.209151	0.00498161	0.00194119	-0.00363531	0.0820289	0.00208938	0.0932402	0.000670424	0.658399	-0.00288497	0.00576276	0.00309771	0.0030991	0.00254088	0.00323038	-0.00390732	0.156662	0.000837896	0.279062	2.37609e-05	0.991514	0.00348793	0.129662	0.00360048	0.0903264	-0.00208671	0.32461	0.000778874	0.711531	-0.000531377	0.801532	-0.00168078	0.386004	-0.00132067	0.424473	0.00265468	0.215872	-0.00179843	0.332995	0.00170846	0.329352	0.00268624	0.0712469	0.00303683	0.043734	-0.00715904	0.00179105	-0.0024128	0.235247	-0.00101901	0.62987	0.00541742	0.00282025	0.00126186	0.553109	-0.00565193	0.0077891	0.00136279	0.263505	0.00238399	0.256398	0.00377754	0.00277213	0.00783327	0.0121634	-0.00525132	0.0362007	-0.00593555	0.0169782	0.00849457	0.000129901	0.00526669	0.0352646	-0.00219037	0.380736	-0.00474762	0.000372133	0.00212116	0.188679	-0.00195374	0.420861	0.00177383	0.350437	-0.000735601	0.727459	0.00300295	0.00475858	0.00220505	0.0350615	0.00363156	0.000188674	0.000461508	0.661142	0.00282563	0.00699769	-4.75036e-05	0.958517	-0.000299546	0.776271	0.00272794	0.00084682	-0.000811647	0.449507	-0.00328784	0.262759	0.00031662	0.720684	0.00520465	0.0253493	0.00181974	0.0779298	0.00141884	0.0838729	9.30714e-05	0.923136	-0.00209954	0.0181459	-0.000568465	0.884425	0.000132029	0.935234	0.00136727	0.435991	-8.87695e-05	0.971452	-0.00254101	0.464842	0.00109124	0.242771	-0.000161317	0.850947	-0.00151542	0.0405356	-0.00337124	0.297292	-0.0116637	0.0119813	-0.00920307	0.0356268	0.00108812	0.747812	-0.00120934	0.474971	-0.00165261	0.349037	0.00127478	0.550636	-0.00330571	0.488478	0.00102501	0.686169	-0.00610058	0.424328	-0.00502048	0.114717	0.000372395	0.934925	-0.00217036	0.226195	-0.0024827	0.624168	-0.0044299	0.014879	0.00351148	0.105301	0.00208215	0.376472	0.000673704	0.733638	-0.00397637	0.114844	-0.00628723	0.0702146	0.00289631	0.712835	0.00266324	0.735846	-0.0033241	0.254168	-0.00116702	0.739439	0.00849018	0.00658955	-0.000154289	0.752981	-0.000560245	0.398193	-0.00267635	0.348735	0.000159164	0.833172	0.000218533	0.916342	-0.0031612	0.262172	-0.00223951	0.368174	0.00806565	0.0263128	0.00151746	0.424553	-0.00600213	0.0275233	-0.0023661	0.350751	-0.00323725	0.245	-0.000306971	0.918155	-0.00358859	0.044801	-0.00350799	0.0438769	-0.000778942	0.305803	0.00032182	0.845002	0.0020863	0.112785	-0.00684104	0.0407744	-0.00805693	0.0956284	-0.00231836	0.33578	-0.00259784	0.0944068	-0.0051514	0.1028	0.0011052	0.335154	-0.00117921	0.089957	3.20387e-05	0.984328	-0.0018772	0.207954	0.00158361	0.237045	-0.00378779	0.0043539	0.0108221	0.0401781	0.00297449	0.0213371	0.00151056	0.252885	0.00238676	0.179353	-0.00164541	0.100614	0.00403953	0.0570985	0.000280311	0.680458	-0.00749866	0.0632195	-0.0101633	4.63622e-06	0.00520718	0.0214811	-0.000274894	0.496849	0.00377	0.0149897	-0.000463747	0.663358	-0.000158642	0.953796	0.0059344	0.369471	-0.00455452	0.286055	0.0079086	0.0462174	0.00631148	0.00254754	-0.0040699	0.291949	0.00140428	0.451858	-0.000248781	0.906555	-0.000247563	0.837703	-0.00272231	0.00916003	0.00289032	0.401415	0.0016855	0.587637	-0.000898595	0.15363	0.00779923	0.0462514	0.00483823	0.375631	-0.000108079	0.957001	0.00900017	0.00215851	0.00750601	0.00837635	-0.0127456	0.000195206	-0.00819735	0.0172223	0.00200315	0.138475	-0.000563632	0.599305	-0.00418711	0.126801	-0.0148118	0.000384728	0.00164032	0.690477	0.00239708	0.542096	0.000651934	0.756439	-0.00010875	0.980283	-0.00125834	0.446348	-0.000605422	0.932147	-0.0201919	0.00739223	-0.00145346	0.661618	0.00413919	0.188973	-0.0103811	0.171642	0.00775544	0.39477	0.00250447	0.724131	-0.000566062	0.915388	0.0052684	0.422638	0.00548656	0.314356	-0.0123543	1.89561e-06	-0.000863129	0.819133	-0.00211559	0.577359	-0.0102205	0.421394	0.00513118	0.31498	-0.00809787	0.115393	0.00909428	0.0727455	0.0160362	0.0221141	-0.00803006	0.250574	0.00299767	0.632813	0.00619674	0.375795	-0.00399282	0.568512	-0.0100879	0.147526	0.00142836	0.542828	0.00456187	0.196313	0.00434307	0.135287	-0.000387147	0.897926	-0.000906799	0.714493	0.00650725	0.0387578	-0.00376199	0.0248611	0.00146853	0.787572	0.00278333	0.605073	-0.00181447	0.267239	0.00175026	0.167706	-0.00161994	0.683172	0.00450999	0.497596	-0.00139178	0.476869	0.00224691	0.217549	-0.00701717	0.00593385	0.00340107	0.215636	-0.000319914	0.901474	0.00155038	0.575995	-0.00654582	0.0255563	0.0132101	2.20528e-05	0.00916201	0.000191317	0.0072779	0.0018424	-0.00310654	0.224099	-0.00389445	0.0688568	0.00278608	0.224582	0.00130357	0.79731	0.00464951	0.0563482	0.00374348	0.37599	0.00391394	0.168026	-0.00289948	0.0241988	0.00353199	0.201572	-0.00296576	0.423716	0.000567591	0.877086	0.000474219	0.94863	-0.015832	1.58501e-05	0.00783357	0.0121599	-0.00313915	0.0354468	-0.0022772	0.530005	0.00313733	0.41557	-0.0725519	8.42672e-12	0.00337069	0.00850673	0.000667721	0.486254
rs9826482	-0.00234682	0.801851	0.00259569	0.591005	0.00249102	0.648776	-0.00568722	0.0519462	0.00946661	0.000324677	0.00435095	0.0983014	0.00854242	0.000912448	0.00534516	0.0393803	0.00455859	0.0739684	0.00196824	0.515554	-0.0026551	0.448685	0.0006926	0.845381	0.00114165	0.625207	0.000672281	0.797909	-0.00393628	0.0468377	0.00717701	0.00532776	-0.000621715	0.68515	-0.000228752	0.902529	0.000595829	0.643377	0.00247673	0.0549062	0.00192771	0.0697245	-0.020281	2.39957e-09	0.00200088	0.0359001	-0.000615133	0.823096	0.000617811	0.827471	-0.00103648	0.692291	0.00956525	0.000246995	0.00321829	0.214837	-0.00133593	0.608008	0.0101878	1.99821e-05	0.00239816	0.239107	-0.00316864	0.230458	0.00139261	0.542827	-0.000181997	0.932773	0.00376094	0.0403435	0.00174996	0.34553	-0.000493338	0.861347	-0.00653802	0.00904595	0.00103997	0.689701	0.00820882	0.000239006	-0.00415627	0.11278	0.000227461	0.930714	-0.00439743	0.00339518	2.20102e-05	0.993213	-0.00130327	0.402036	-0.0128272	0.000858605	0.00669721	0.029833	0.00279081	0.361426	0.00286657	0.293785	-0.000608883	0.843122	-0.00227031	0.460106	-0.00130767	0.425481	0.00122243	0.538562	0.0150848	4.50818e-07	0.00381679	0.102825	0.00494194	0.0573387	-0.00319902	0.0146293	-0.00265654	0.0392846	-0.00228334	0.0566457	0.000846986	0.513829	-0.00178435	0.166882	-0.00672054	2.30644e-09	-0.00605628	3.10719e-06	-0.00468794	3.23945e-06	-0.00248219	0.0605105	-0.00348266	0.336266	-0.00530605	1.1364e-06	-0.00925051	0.00125647	0.00748205	3.99925e-09	0.000472625	0.640159	0.000208341	0.860796	0.00412659	0.000162891	0.00835668	0.082266	0.00379789	0.0576197	0.00202882	0.346427	0.00188476	0.535869	0.00442916	0.299411	0.00594863	2.36802e-07	0.00183292	0.0828729	-0.000354008	0.696733	0.00240688	0.54442	0.015558	0.0064873	0.0144033	0.00748889	-0.00266309	0.524594	-0.00269252	0.196069	-0.00261781	0.227677	6.10234e-05	0.981542	-0.000892238	0.879576	0.00202386	0.517983	-0.0016815	0.858344	0.000581919	0.882188	-0.00346058	0.538571	-0.00558712	0.011368	0.00123815	0.843071	-0.00571519	0.010691	-0.000898015	0.737124	-0.00234759	0.418914	-0.00234862	0.336373	0.00108303	0.727451	0.0251571	3.98361e-09	0.00932427	0.327887	0.0234139	0.0141929	0.000920734	0.797473	-0.000228615	0.957787	0.000704689	0.854687	-0.00107509	0.0748564	-8.02154e-05	0.921711	-0.00763244	0.0299381	-0.00104315	0.262136	-0.00377107	0.140931	0.000324145	0.92558	0.00647066	0.0346316	0.000328906	0.941342	-0.000105348	0.964092	0.00424651	0.205207	-0.00116593	0.708745	0.00267456	0.435253	0.00261589	0.476877	-0.00326324	0.138251	-0.00161167	0.452038	0.00114164	0.222814	-0.000270071	0.893917	-0.00101275	0.532202	0.00872725	0.0339885	-0.00278359	0.639989	0.00452378	0.127142	0.000819035	0.668414	0.00432154	0.266293	0.000747393	0.596511	0.00135619	0.113194	-0.00309944	0.122623	0.0036405	0.0472834	0.00159685	0.332816	0.00348979	0.0328419	0.00152531	0.814405	-0.00110778	0.486433	-0.00111092	0.495118	-0.000530711	0.808562	-0.00355318	0.00399741	0.018357	2.24482e-12	-0.000670989	0.42356	-0.000394948	0.936683	-0.011157	4.42913e-05	0.00770821	0.00572977	-0.000842815	0.0906726	-0.000543222	0.775973	-0.000306938	0.81508	-0.0123372	0.000260456	-0.00597722	0.462155	0.00530906	0.313843	-0.00108047	0.825484	-0.00130589	0.612804	-6.58673e-05	0.988979	-0.000577776	0.801607	0.00533173	0.0411303	-0.000114835	0.93852	0.000779574	0.544495	-0.00547873	0.196431	0.015436	5.51827e-05	-0.000189912	0.806623	0.000239111	0.960434	-0.00773408	0.250321	0.00946785	0.0001235	-0.0142681	7.92891e-05	0.000771863	0.825849	0.00223788	0.595493	0.00369443	0.383615	0.00166331	0.318037	0.000906361	0.492814	0.000565756	0.866947	-0.00218296	0.66931	-0.0076713	0.128106	-0.00215802	0.654217	-0.00152163	0.554656	0.00764536	0.156598	-0.00289133	0.153238	-0.00287832	0.743655	0.0104908	0.25858	0.0109301	0.00758498	-0.0089057	0.0218628	-0.0115656	0.216903	0.0223985	0.0463401	-0.0183551	0.0359146	0.00648419	0.323546	-0.0256759	0.00153606	-0.00450362	0.502747	0.00423171	0.185319	0.0046708	0.313235	-0.00199068	0.669189	-0.00495328	0.75393	0.00593622	0.344878	-0.000201746	0.974575	0.0106044	0.0891044	0.0207491	0.017042	0.0100266	0.247752	0.0123652	0.11236	-0.00295281	0.73377	-0.0111796	0.198225	0.00182875	0.832471	0.000177027	0.951258	-0.000240371	0.955968	0.000142688	0.968271	-0.00119139	0.748953	-0.00236207	0.439764	-0.00165561	0.669923	0.000390246	0.850401	6.99753e-05	0.991734	0.0042607	0.52211	0.00127821	0.526367	0.000885393	0.571706	0.0112793	0.0209248	0.000354727	0.965663	0.00429405	0.0748028	-0.00032356	0.885379	-0.00497142	0.113519	-0.0069259	0.0409127	-0.00137853	0.665421	0.00206114	0.546857	0.00259429	0.473372	-0.00226373	0.555517	-0.00341771	0.259223	-0.00252	0.381858	-0.0006857	0.827629	0.00124365	0.637208	-0.00451666	0.109502	-0.0115755	0.0641266	-0.00490244	0.101996	0.00194576	0.708729	-0.00200028	0.566478	-0.00199177	0.208777	-0.0104372	0.00218687	0.00604683	0.184726	-0.00510748	0.257804	-0.00592416	0.511004	0.00105908	0.813886	-0.0128284	0.000857646	0.0102127	2.72352e-08	-0.00776045	0.080833	0.000667397	0.888073	-0.0215457	0.0995762	-0.00119825	0.445903	0.00606688	2.95269e-07
rs10511067	0.00331493	0.673114	-0.000162179	0.968011	0.00335193	0.464331	0.00527351	0.0313994	-0.013441	1.10782e-09	-0.0129781	3.86614e-09	-0.0138883	1.20249e-10	0.000551781	0.799538	-0.00664616	0.00186819	-0.00225716	0.373221	-0.00175926	0.548797	-0.00795243	0.00750468	-0.00404123	0.0389703	-0.00292582	0.183351	-0.00238722	0.150022	-0.00230722	0.284892	-0.00180934	0.158868	-0.000305094	0.845375	0.00253883	0.0185461	-0.0058429	6.38469e-08	-0.00454368	3.3171e-07	0.0203021	9.59086e-13	-0.0021979	0.00590253	0.000307344	0.893867	-0.00486686	0.0402783	-0.00251723	0.251037	-0.00479217	0.0283363	-0.00277868	0.200966	0.000770597	0.723881	-0.00517934	0.00961836	-0.000366976	0.829672	-0.000463224	0.834213	0.000528771	0.782626	-0.00235593	0.192316	-0.0058389	0.000144441	-0.00449961	0.00377805	0.0088726	0.000175848	0.00799519	0.000137508	0.000737709	0.73524	-0.0119114	1.95251e-10	0.0014371	0.512657	0.00493466	0.0243187	0.00187785	0.135339	-0.00189332	0.382297	-0.00377556	0.00374863	0.00249733	0.438436	-0.000734747	0.776422	0.00345793	0.177799	-0.0108941	1.97888e-06	-0.00339488	0.188569	0.00317231	0.218735	0.00550011	6.34245e-05	-0.00291528	0.0799931	-0.0087007	0.000508755	-0.00440341	0.0246762	-0.00177472	0.415059	-0.000679161	0.535992	-0.000624163	0.563151	-0.00192154	0.0555585	-7.33661e-05	0.946182	-0.00128696	0.233893	0.00498975	1.18727e-07	0.00538726	7.3053e-07	0.000675179	0.423398	0.00275507	0.0128481	0.00576484	0.057073	0.0036057	7.93801e-05	0.00228298	0.341947	-0.00794423	8.68042e-14	-0.00162579	0.054869	9.55138e-05	0.92354	-0.000992889	0.277958	-0.00637104	0.113774	-0.00333793	0.0460119	-0.00187776	0.298836	-0.00102723	0.687551	-0.000697887	0.845442	-0.00545522	1.5183e-08	-0.000980901	0.26712	0.00216697	0.00445153	0.0021607	0.516489	-0.00212904	0.65598	-0.00162278	0.719032	0.00227005	0.513618	0.00397191	0.022747	0.00438334	0.0159442	-0.000729193	0.739933	0.00568508	0.245897	-0.00260352	0.317551	0.0119489	0.127574	0.00578734	0.0766048	0.00520404	0.266517	0.00733491	7.11351e-05	0.00296069	0.569826	0.00948672	4.0781e-07	-0.0028145	0.206188	0.000453054	0.851354	0.00110969	0.585525	0.00456489	0.0775889	-0.0105123	0.00328153	-0.00748787	0.353208	-0.021129	0.00902223	0.00264533	0.378137	0.00173936	0.630215	-0.0111678	0.000520158	0.0010331	0.040682	0.000950073	0.164037	0.0104865	0.000362851	0.000823755	0.289762	0.00420507	0.0496304	0.00429054	0.139372	-0.00309068	0.22769	-0.0102336	0.00618487	-0.0020452	0.295858	0.00165135	0.555823	0.00455755	0.0808563	0.00220351	0.442124	-0.000103402	0.973182	0.00767252	3.08627e-05	0.00634015	0.000403581	0.000405757	0.60439	-0.000407406	0.810061	-0.000428444	0.752302	0.00195321	0.570483	0.00802858	0.106895	7.51975e-07	0.999758	0.00159356	0.319036	0.00445068	0.170925	-0.00241852	0.0405303	0.000118221	0.868858	0.0011181	0.505485	-8.94038e-05	0.95355	-0.00229736	0.095717	0.000911657	0.50508	-0.00999827	0.0647659	-0.00152301	0.25322	-0.000393851	0.772619	-0.00136044	0.458369	0.00483427	2.9255e-06	-0.0188124	8.82657e-18	0.000837527	0.232977	0.00469263	0.259771	0.0188674	1.72243e-16	-0.0090604	0.000106179	0.000846024	0.0427197	-0.00253618	0.112688	0.00099285	0.366369	0.00815066	0.0038513	-0.00427789	0.532153	0.00166387	0.705344	-0.00668879	0.101901	-0.00621191	0.00393429	0.00386405	0.331682	-0.000428103	0.824073	-0.00264714	0.225994	0.000527751	0.672095	0.00163196	0.130608	0.00134715	0.705018	-0.013483	2.68423e-05	0.00116408	0.0732017	-0.0088272	0.0287472	0.00146859	0.79441	-0.00572864	0.00573216	0.00120093	0.691213	-0.00853605	0.00362049	0.0110729	0.0017058	0.00650703	0.0667993	-0.00361457	0.00950119	3.0077e-05	0.978292	0.00515872	0.0679658	0.0177746	3.79634e-05	0.00221393	0.603389	-0.00216123	0.595094	0.000856538	0.693561	-0.00333415	0.463875	0.00257832	0.131391	0.00417301	0.570623	0.0131141	0.0931019	-0.00495668	0.149731	0.00111975	0.731631	0.0157104	0.0461184	-0.018558	0.0496739	0.0052568	0.475215	-0.0044346	0.42183	0.0124624	0.0671602	-0.00211506	0.708087	0.00978368	0.000248735	-0.00428433	0.270424	0.00185933	0.634416	0.0186566	0.155351	-0.010599	0.0445293	0.00959534	0.0709047	-0.0178421	0.000651051	-0.0299209	3.42153e-05	0.00309777	0.6672	-0.0130367	0.0437932	-0.00770857	0.284997	0.0112899	0.117746	0.00611283	0.394532	-0.000437131	0.85685	-0.00252308	0.488511	-0.00369174	0.218737	0.00109488	0.725312	0.00257475	0.314294	-0.00414684	0.20208	0.0038821	0.0249718	-0.000220703	0.968667	-0.00347966	0.530923	0.00215552	0.201797	-0.00224561	0.0866643	-0.00529152	0.196877	-0.00182679	0.790254	-0.00101615	0.614675	-0.00190515	0.310825	0.00977595	0.000200796	0.0017218	0.543884	0.000793426	0.766213	-0.00244792	0.39258	0.00445417	0.141176	-0.0106152	0.000961626	-0.00578411	0.0225911	-0.0054609	0.0236435	0.00355393	0.179277	0.00278376	0.207427	0.00128152	0.587929	0.00371339	0.478327	-0.000615899	0.806433	-0.00643215	0.140269	-0.00332971	0.255032	0.00472346	0.00037217	0.00206267	0.469748	-0.000477002	0.900636	0.00340699	0.367661	0.00417774	0.581189	0.0159954	2.50012e-05	0.00249793	0.438325	-0.0035866	0.0196044	0.00588993	0.116549	-0.00349556	0.379875	0.0876329	1.2647e-15	-0.00310731	0.0191545	-0.0050187	3.75191e-07
rs73147110	-0.020117	0.595864	0.0119197	0.534595	0.0165857	0.445791	-0.00135847	0.907847	-0.00711593	0.501424	-0.0208499	0.0484218	-0.000319089	0.975359	-0.00443666	0.66991	-0.0124601	0.223388	-0.0103342	0.393992	-0.0152214	0.278894	-0.0088072	0.536485	-0.00866467	0.354917	0.0153398	0.145101	-0.00192783	0.808228	0.00876669	0.396913	-0.00404021	0.51136	0.00790129	0.291607	0.00122792	0.812002	-0.00969908	0.0609223	-0.00508073	0.233295	0.0126421	0.351302	0.00263412	0.489207	-0.000957693	0.930587	-0.00908533	0.422572	-0.00710405	0.498643	-0.013741	0.189199	-0.00628066	0.546156	0.00658629	0.528444	-0.00582107	0.543254	-0.00114619	0.888436	-0.00473271	0.655205	0.00486612	0.59605	0.00162212	0.85136	-0.0111067	0.13111	-0.00151869	0.838221	-0.00164404	0.884665	0.011505	0.251754	0.00397421	0.703623	-0.00130693	0.884059	0.0139761	0.183601	0.0116778	0.265709	-0.00924869	0.12431	-0.0113915	0.272241	0.0155714	0.0125573	0.0157859	0.306558	-0.00825669	0.507164	0.024486	0.0473621	-0.0379632	0.000573991	0.0166719	0.179547	0.0213253	0.0857636	0.00117593	0.859137	0.0141565	0.0760507	-0.00970385	0.419996	-0.00108474	0.907885	0.00853186	0.413292	0.00582596	0.267264	-0.00323609	0.530838	-0.007998	0.095866	-0.00304243	0.558786	0.0046428	0.369041	0.00355326	0.430698	-0.00537806	0.301638	-0.000986568	0.80679	-0.000595395	0.910429	0.0181733	0.211586	-0.0040803	0.350643	-0.00902624	0.431628	-0.00705849	0.166143	0.000397976	0.921755	0.00191761	0.687025	0.00297966	0.495649	-0.0225588	0.240574	-0.00478767	0.549794	-0.0143449	0.0970958	-0.0122341	0.316441	-0.0160403	0.348786	-0.0060474	0.190389	-0.00365577	0.387565	-0.00146829	0.686976	-0.050035	0.00167791	0.0101889	0.655988	-0.0185651	0.388331	-0.00963053	0.555346	0.00912867	0.274731	0.00475123	0.58579	-0.0123557	0.237057	0.00179642	0.938528	0.0179664	0.147935	0.0173868	0.641738	0.0138096	0.376815	0.0235327	0.292172	0.0186329	0.0349756	0.00916582	0.712689	0.0113835	0.204223	0.0150365	0.157451	0.0235946	0.0409023	0.0168745	0.0812158	0.00554183	0.652978	-0.0318035	0.0630655	-0.00311308	0.936716	-0.0576603	0.141502	0.0114405	0.42586	0.00276472	0.87304	-0.0200397	0.193876	-0.00337093	0.162895	-0.00509097	0.118893	0.0175141	0.213538	-0.00815617	0.0285585	0.0102864	0.315837	-0.024536	0.0772771	-0.00831041	0.497918	0.0153383	0.391455	-0.0107981	0.248926	-0.0181125	0.177315	0.0277031	0.0265974	0.00242356	0.859765	0.018292	0.213952	0.00379098	0.66681	0.00735023	0.391398	-0.00341821	0.361673	0.00131113	0.871729	0.00212211	0.743555	0.0225783	0.170354	-0.0292357	0.22021	-0.000858198	0.942324	-0.00838384	0.273116	-0.0141766	0.362427	0.00560236	0.32154	0.00280404	0.413207	0.0166495	0.0382607	0.000948065	0.897271	0.00309611	0.638964	-0.0159374	0.0149101	-0.0182319	0.479574	-0.00131782	0.83641	0.00833337	0.201919	0.0121056	0.167178	0.00405186	0.412755	-0.0110983	0.290134	-0.00326122	0.331919	-0.00754826	0.704597	0.022366	0.041329	0.000460526	0.967131	-0.00142745	0.475571	0.00282674	0.712035	-0.0018825	0.720645	0.00270921	0.842368	0.0627102	0.0556458	-0.0227598	0.283474	-0.00625255	0.750839	0.0123256	0.236255	-0.0049997	0.794508	0.00762794	0.408092	-0.000827985	0.936931	-0.00423412	0.478269	-0.00687015	0.184331	-0.00351668	0.836576	-0.014825	0.335362	-0.00162895	0.600712	-0.0205353	0.283021	-0.0153057	0.56636	0.0156724	0.109946	0.00645557	0.655144	-0.0139602	0.320085	0.0180648	0.285077	-0.00723343	0.670423	-0.00138359	0.835483	-0.00821119	0.120444	-0.0143219	0.290866	-0.00907967	0.661983	0.00723642	0.723873	0.0350047	0.0734586	0.0112356	0.281683	-0.0022986	0.915819	0.000945886	0.908358	0.0556256	0.109368	0.0495069	0.206961	-0.0276982	0.109956	0.0198093	0.228294	0.0291839	0.463877	-0.0266187	0.575473	-0.00854671	0.817694	-0.00659051	0.812979	-0.0330755	0.336163	0.0066683	0.814788	0.0181178	0.160376	-0.0188588	0.31059	0.00572612	0.759435	0.0117837	0.851622	0.00436529	0.862521	-0.00763152	0.763743	0.0202135	0.419424	-0.00926444	0.789934	0.00301853	0.930586	0.044163	0.156288	0.0174398	0.614864	-0.00624435	0.857415	0.0471428	0.172485	-0.0189982	0.102824	-0.0275705	0.117813	-0.00526334	0.715148	0.00639681	0.669662	0.00413679	0.736609	0.0143116	0.360013	0.000553198	0.947033	-0.0120263	0.65303	0.0255626	0.337856	-0.000804619	0.921091	-0.00479843	0.445776	-0.00726835	0.712845	0.0154646	0.636768	8.33479e-05	0.993121	-0.0119953	0.18249	-0.0156367	0.21275	0.0294511	0.0301256	-0.00119142	0.925648	-0.0248277	0.0700626	0.0128936	0.376665	-0.00260594	0.865612	-0.00426059	0.725762	0.0175629	0.1285	-0.000117903	0.992616	0.00793547	0.452777	0.012703	0.262691	-0.0188559	0.452061	-0.00265832	0.824833	-0.0287645	0.168043	-0.0134373	0.337743	0.00508894	0.423268	0.00527373	0.699575	-0.0015923	0.930378	0.0573595	0.00148757	-0.00580613	0.873916	0.000851198	0.96318	0.0157847	0.306593	-0.011789	0.108926	0.0204221	0.262696	0.0144378	0.450494	0.0425756	0.417261	-0.00958368	0.134451	0.00242488	0.604967
rs12631564	0.0031755	0.686107	-5.66879e-05	0.988816	0.0033937	0.458782	0.00527424	0.0313746	-0.0134472	1.08812e-09	-0.0129877	3.76443e-09	-0.0139303	1.05731e-10	0.000538463	0.804276	-0.00663112	0.0019131	-0.0023441	0.35509	-0.00178712	0.542482	-0.0079852	0.0072617	-0.00404175	0.0389446	-0.00291859	0.184434	-0.00237454	0.152197	-0.00233316	0.279519	-0.00180673	0.159466	-0.000321056	0.837394	0.00252678	0.019111	-0.00586007	5.84066e-08	-0.00454603	3.27045e-07	0.020288	9.93781e-13	-0.00218578	0.00618187	0.000271426	0.906208	-0.00483801	0.0414798	-0.00251755	0.250976	-0.00480612	0.0278787	-0.00279042	0.199068	0.000783296	0.71952	-0.00519584	0.00938988	-0.000348866	0.837958	-0.0004832	0.827173	0.000481251	0.801734	-0.0023528	0.192905	-0.00586662	0.000134279	-0.00450922	0.00370428	0.00885369	0.000181529	0.0079955	0.000137409	0.000672449	0.757892	-0.0119506	1.70247e-10	0.0014804	0.500032	0.0048939	0.0255182	0.00188016	0.134857	-0.00187138	0.387833	-0.0037763	0.00374163	0.00254684	0.42941	-0.000627084	0.808492	0.00340574	0.184436	-0.0108768	2.05418e-06	-0.00345112	0.181352	0.00319151	0.215962	0.00551107	6.13226e-05	-0.00287815	0.0839118	-0.00871649	0.00049689	-0.00443589	0.0236344	-0.00173192	0.426396	-0.000653828	0.551307	-0.000596648	0.58048	-0.0019158	0.0562905	-6.67332e-05	0.951041	-0.00129095	0.232445	0.00502047	9.92677e-08	0.00538543	7.36844e-07	0.000708603	0.400813	0.00275242	0.012934	0.00579483	0.0557879	0.00362234	7.35571e-05	0.00232446	0.333248	-0.00795856	7.83403e-14	-0.00162915	0.0543689	8.54012e-05	0.931614	-0.000995301	0.276782	-0.00635838	0.114486	-0.00335246	0.0450683	-0.00190078	0.292922	-0.00105106	0.680682	-0.000763289	0.831156	-0.00546246	1.4529e-08	-0.000990078	0.26266	0.00216435	0.00449748	0.00210951	0.52645	-0.00228406	0.63271	-0.00161071	0.721029	0.00225696	0.515991	0.00399022	0.0221235	0.0043995	0.0155551	-0.000754864	0.731119	0.0057771	0.238324	-0.00258095	0.321759	0.0119379	0.127913	0.00577748	0.0770998	0.00521242	0.265734	0.00733499	7.10949e-05	0.00296466	0.569298	0.00949456	3.98711e-07	-0.00276304	0.214592	0.000481962	0.841986	0.00108462	0.594017	0.00456425	0.0776195	-0.0104267	0.00354321	-0.00759061	0.346582	-0.0212195	0.00872323	0.00260629	0.385205	0.00168681	0.640578	-0.0110356	0.000605486	0.00101804	0.0436979	0.000961075	0.1592	0.0104254	0.000392564	0.000812037	0.296667	0.00418493	0.0507275	0.00422491	0.145515	-0.00309858	0.226494	-0.0103276	0.00572651	-0.00203432	0.298425	0.00168757	0.54718	0.0046086	0.0775077	0.00227204	0.428049	-3.83541e-05	0.990051	0.00769468	2.9262e-05	0.00636134	0.000385743	0.00041566	0.595589	-0.000419433	0.804562	-0.000428536	0.752248	0.00207825	0.54606	0.00812236	0.102851	0.0001007	0.96761	0.00160035	0.316967	0.00439549	0.176283	-0.00241877	0.0405053	0.000113132	0.874452	0.00111015	0.508505	-5.06129e-05	0.973693	-0.0022966	0.0958196	0.00087541	0.522151	-0.0099283	0.0666644	-0.00153195	0.250438	-0.000404548	0.766618	-0.00138266	0.451058	0.00484602	2.76742e-06	-0.0188102	8.90022e-18	0.000822727	0.241336	0.00470535	0.258481	0.0188914	1.57788e-16	-0.0090951	9.9888e-05	0.000852281	0.0412072	-0.00255439	0.110125	0.000970146	0.377428	0.00811986	0.00398696	-0.00429696	0.530318	0.00170952	0.69765	-0.00667968	0.102369	-0.00622221	0.00387525	0.00392459	0.324159	-0.000435858	0.820938	-0.00266389	0.223067	0.000523878	0.67436	0.00162165	0.133059	0.00136497	0.701299	-0.0135612	2.40982e-05	0.00115363	0.0758159	-0.00871493	0.0308409	0.00139802	0.804085	-0.00573021	0.00572089	0.00126019	0.676814	-0.00850849	0.00373051	0.0110809	0.00169232	0.00652096	0.0662122	-0.00365596	0.00871111	4.2083e-05	0.96963	0.00517265	0.067219	0.017678	4.17772e-05	0.00215077	0.613743	-0.00211163	0.603548	0.00088905	0.682532	-0.00327781	0.471439	0.00257739	0.131505	0.00424817	0.56371	0.0131246	0.0928417	-0.00508784	0.139242	0.00122647	0.707179	0.0155398	0.0485334	-0.0185973	0.0491898	0.00531987	0.46993	-0.00445333	0.419865	0.0124998	0.0663403	-0.00202092	0.720524	0.00976543	0.00025536	-0.00415681	0.28493	0.00181844	0.641875	0.0185757	0.157129	-0.0105946	0.0446116	0.00950495	0.0735952	-0.0179029	0.000623623	-0.0300187	3.22029e-05	0.00299416	0.677669	-0.0127942	0.0478477	-0.00774337	0.282789	0.0112622	0.118619	0.00610439	0.395148	-0.000446682	0.853754	-0.00257222	0.480069	-0.00365565	0.22326	0.00109927	0.72425	0.00260753	0.308157	-0.00409558	0.2077	0.00393313	0.023124	-0.000248357	0.964741	-0.00357086	0.520184	0.00214613	0.203753	-0.00225084	0.0859245	-0.0053079	0.195487	-0.00188951	0.783216	-0.00102916	0.610151	-0.0019265	0.305431	0.00973578	0.000213243	0.00174361	0.538791	0.000840121	0.752889	-0.00243305	0.395459	0.00450125	0.137022	-0.0105736	0.00100691	-0.00569728	0.0247002	-0.00545023	0.0239168	0.00358138	0.175941	0.00284379	0.197793	0.00133415	0.572689	0.0037494	0.47407	-0.000625782	0.803391	-0.00629575	0.148873	-0.00332807	0.255264	0.00472971	0.000365522	0.00207791	0.466467	-0.00043874	0.908569	0.00347994	0.357489	0.00427293	0.572596	0.0159397	2.66535e-05	0.00254744	0.429301	-0.00354335	0.021125	0.00583585	0.119925	-0.0034579	0.385022	0.0876822	1.21875e-15	-0.00310031	0.0194236	-0.00503676	3.40859e-07
rs17023388	0.00513379	0.559575	0.00309907	0.496132	-0.00146416	0.776531	0.00206646	0.453354	-0.00756276	0.00229341	-0.00611213	0.0136213	-0.0104736	1.57422e-05	0.00080313	0.742424	-0.00539859	0.0246611	-0.00104629	0.713588	0.00180557	0.584256	-0.00264178	0.429683	-0.00140077	0.524621	-0.00301775	0.222375	0.00105181	0.572815	-0.00542052	0.025466	-0.00270413	0.0611748	-0.000465572	0.791306	0.00328147	0.00681336	-0.00525454	1.53041e-05	-0.00295216	0.00318969	0.0198499	5.50242e-10	-0.0022791	0.0111384	-0.000687362	0.790807	-0.00540719	0.0427791	-0.000538134	0.82727	-0.00313498	0.20213	-0.00171197	0.483591	0.00113449	0.643774	-0.00362125	0.107497	0.000324703	0.865613	-0.00403127	0.105348	0.00212715	0.323721	-0.00274864	0.176199	-0.00520326	0.00260121	-0.00393247	0.0244137	0.00642124	0.0157687	0.00605814	0.0102074	-0.00252179	0.304047	-0.0091398	1.40823e-05	0.00102323	0.678511	0.00544157	0.0272381	0.000242159	0.864064	0.000743686	0.760261	-0.00190711	0.192994	-0.00133287	0.713099	0.00148309	0.610186	0.00353028	0.221115	-0.00485301	0.0595259	-0.000993702	0.732111	-0.000262339	0.927924	0.00255029	0.099054	-0.00517317	0.00574275	-0.00584156	0.03791	-0.00271918	0.217489	-0.00141588	0.563175	-0.000359646	0.770794	-0.000876571	0.470334	-0.00218331	0.0531154	0.000811655	0.506794	-0.00193545	0.1115	0.00320937	0.0024548	0.00575341	2.5712e-06	0.00138227	0.145171	0.00196942	0.113927	-0.00382351	0.261914	0.00251384	0.0144239	0.00180456	0.504572	-0.00758804	2.36228e-10	-0.00156108	0.101246	-0.000207228	0.853145	-0.00197381	0.0551037	-0.000923928	0.838304	-0.00148072	0.4311	-8.63002e-05	0.966048	0.00246796	0.388979	-0.000989205	0.805445	-0.00233228	0.0314533	-0.000277118	0.780356	0.00228677	0.00745666	0.00362075	0.332409	0.000237403	0.964761	0.00120175	0.812624	0.00518891	0.183285	0.00326764	0.0956305	0.00348157	0.0885213	0.00183743	0.456713	0.0070876	0.197984	-0.00111178	0.704307	0.0123987	0.159528	0.00208429	0.57039	0.00636651	0.22656	0.00622963	0.00269211	-0.000688439	0.906393	0.00856818	4.71605e-05	-0.00356318	0.154586	-0.00441128	0.10461	0.000545713	0.811413	0.00550293	0.0581675	-0.010091	0.0120727	-0.016921	0.0621124	-0.0215309	0.0179061	0.000385871	0.908967	-0.00348266	0.391312	-0.00610557	0.0914655	0.000651392	0.251055	0.00147457	0.0546775	0.00868987	0.00859652	0.00212743	0.0150341	0.00382296	0.112454	0.00307808	0.34562	0.0016561	0.56532	-0.0131107	0.0018099	-0.000230149	0.916663	-0.000179862	0.9545	-6.40462e-05	0.982591	-0.00060977	0.84996	-0.00429916	0.213817	0.00493859	0.0170677	0.00448815	0.0259193	-0.000475035	0.589733	-0.000952236	0.61742	0.00115466	0.449476	-0.00348891	0.367422	0.00909544	0.104287	-0.00132479	0.634705	0.0015933	0.375608	0.00201551	0.581457	-0.00178308	0.179226	0.00058639	0.466376	0.000519585	0.783159	-0.000398133	0.817556	-0.00127806	0.40977	0.00360695	0.0189854	-0.00681573	0.263184	-0.000370984	0.804537	-0.00145434	0.342682	7.29904e-05	0.971781	0.0035821	0.00206613	-0.0138711	1.80112e-08	0.000719394	0.362384	-0.00108627	0.816589	0.0118101	4.48831e-06	-0.00542519	0.0390788	0.00102377	0.0292008	-0.000989007	0.582328	-0.000194462	0.875003	0.00459578	0.147325	-0.00678523	0.378849	0.00972981	0.0493499	-0.00746651	0.104567	-0.00527532	0.0294875	0.000246804	0.956045	0.000786624	0.716455	-0.00344578	0.161085	0.00230337	0.100452	0.0016642	0.170437	-0.00330892	0.408527	-0.0117062	0.00119518	0.00135364	0.0639699	-0.00266593	0.557376	0.00694262	0.273854	-0.0038509	0.0987096	-0.000295931	0.930633	-0.00375558	0.254904	0.01166	0.00330434	0.00925217	0.0204441	-0.00162824	0.298824	0.000366524	0.768057	0.00415505	0.191071	0.0163106	0.000786802	0.000734582	0.878304	-0.00159715	0.727185	0.00206399	0.398997	-0.00297018	0.562	0.000125554	0.947978	0.000307174	0.970378	0.0160429	0.0674964	-0.00108159	0.779677	-0.00135609	0.711647	0.0127331	0.149662	-0.0222521	0.0360643	0.000969773	0.906574	-0.00287971	0.642449	0.00632641	0.407866	-0.00206388	0.745085	0.00385214	0.199099	-0.00139701	0.749404	0.00685768	0.11898	0.0105008	0.475128	-0.00175725	0.767135	0.00832951	0.163431	-0.0102874	0.0805163	-0.0176901	0.0291671	0.0040365	0.617808	-0.0152998	0.0351573	-0.0144037	0.0752755	0.00650114	0.42254	-0.00868243	0.281593	-0.00102442	0.707092	-0.000412501	0.919809	-0.00158569	0.638666	0.00255424	0.466222	0.00112569	0.695729	-0.00178217	0.626018	0.00416343	0.0325648	0.00488136	0.43925	-0.00954625	0.126245	0.00198893	0.294898	-0.00172766	0.241325	-0.006497	0.158947	-0.0066684	0.387302	-0.00270913	0.232768	-0.00120024	0.570247	0.00868791	0.00328744	-0.000229786	0.94262	0.00455554	0.129268	0.00093042	0.772771	0.00370413	0.276685	-0.00206773	0.567698	-0.00136696	0.632029	-0.0034502	0.203919	0.000350779	0.906222	0.00452146	0.0686667	0.00146869	0.580897	0.00713528	0.225915	0.000926855	0.742942	0.000719431	0.883391	-0.00208673	0.525784	0.00176343	0.23744	0.00306282	0.339857	0.00301463	0.482847	-0.00707313	0.096289	0.00979461	0.248076	0.0165196	0.000109952	-0.00133146	0.713388	-0.00310474	0.0723693	0.0026278	0.533809	0.000165395	0.97053	0.061459	6.14608e-07	-0.000475246	0.750155	-0.00453599	4.39627e-05
rs11714569	0.0030523	0.697819	2.71859e-05	0.99464	0.00301262	0.511011	0.00517519	0.0348054	-0.0134161	1.21503e-09	-0.0129488	4.2778e-09	-0.0139509	1.0184e-10	0.000433727	0.841875	-0.00664072	0.00189598	-0.00235515	0.353115	-0.00175262	0.55054	-0.00780288	0.00874845	-0.00384698	0.0495215	-0.00288001	0.190568	-0.00244204	0.141119	-0.00234269	0.277845	-0.00178481	0.164843	-0.000469301	0.764322	0.00249552	0.0207226	-0.00586127	5.90948e-08	-0.00444832	5.90178e-07	0.0204619	6.56354e-13	-0.0021975	0.00594075	0.00050199	0.827601	-0.00496098	0.0366861	-0.00254019	0.247022	-0.00480564	0.0279888	-0.00284379	0.190876	0.000753967	0.729758	-0.00524411	0.00879032	-0.000505157	0.76727	-0.000505266	0.81952	0.000424703	0.824728	-0.00245093	0.175247	-0.00590002	0.000124073	-0.00451835	0.00365557	0.00884741	0.000185112	0.00797823	0.00014338	0.000730508	0.737879	-0.012071	1.14443e-10	0.00148099	0.500117	0.00492604	0.0246532	0.00186354	0.138577	-0.00187708	0.386673	-0.00374656	0.00404523	0.00249057	0.439946	-0.000706371	0.78496	0.0034339	0.181079	-0.0109147	1.91845e-06	-0.0035048	0.174903	0.00315634	0.221324	0.00551421	6.13549e-05	-0.00284981	0.0871963	-0.00863358	0.000566324	-0.00447109	0.0226262	-0.00176244	0.418569	-0.000713668	0.515722	-0.000640493	0.55322	-0.00190202	0.0582354	-0.000116287	0.914846	-0.00132456	0.220783	0.00498836	1.2177e-07	0.00527243	1.26842e-06	0.000680626	0.419946	0.0027253	0.0139086	0.00576118	0.0573747	0.00358297	8.88834e-05	0.00217303	0.365988	-0.00799809	6.11007e-14	-0.00163393	0.0538068	0.000108768	0.913022	-0.00102478	0.263038	-0.00659459	0.101783	-0.00340524	0.0418936	-0.00203445	0.260538	-0.00121361	0.634832	-0.00122403	0.732539	-0.00547467	1.3764e-08	-0.00100951	0.253639	0.00214012	0.00498891	0.00196324	0.555719	-0.0022237	0.641889	-0.00186684	0.679108	0.00219065	0.528558	0.0038389	0.0277803	0.00432974	0.0173271	-0.000696742	0.751219	0.0057409	0.241516	-0.00264938	0.309329	0.0116249	0.138409	0.00574335	0.0790101	0.00523133	0.264231	0.00728775	7.97731e-05	0.00280144	0.590919	0.00936	5.87479e-07	-0.00258711	0.245442	0.000455495	0.850628	0.00104544	0.607574	0.00437442	0.0909486	-0.0106949	0.00279212	-0.00788683	0.328367	-0.0208638	0.00995884	0.00246766	0.411215	0.00144511	0.689308	-0.0108149	0.000782475	0.00100243	0.0471357	0.000935261	0.170912	0.01026	0.000488358	0.000773852	0.320199	0.0041178	0.0546685	0.00412764	0.155215	-0.00312711	0.222472	-0.010442	0.00523391	-0.00215813	0.270216	0.00183199	0.513636	0.00460386	0.0779583	0.00215746	0.45193	-7.35907e-05	0.980921	0.00762635	3.47299e-05	0.00622458	0.000517313	0.000388731	0.619806	-0.000524115	0.757284	-0.000468384	0.730225	0.0022296	0.517425	0.00774273	0.120142	3.37293e-05	0.989154	0.00164025	0.305288	0.00434097	0.181922	-0.00238553	0.0434432	9.30492e-05	0.896651	0.00108701	0.517589	-0.000219591	0.886286	-0.00237963	0.0845554	0.000943534	0.490501	-0.0099662	0.0657713	-0.00161013	0.227348	-0.000463568	0.73393	-0.00139055	0.448744	0.00481712	3.21373e-06	-0.0188561	7.75578e-18	0.000777547	0.268443	0.00457802	0.27188	0.0189453	1.35117e-16	-0.00881686	0.000163574	0.000876389	0.035913	-0.0026376	0.0992092	0.00094291	0.391249	0.0081375	0.00392918	-0.00385324	0.573808	0.00183221	0.677308	-0.00687122	0.0931216	-0.00616606	0.00423073	0.00360875	0.364888	-0.000408061	0.832281	-0.00255484	0.242875	0.000538015	0.666285	0.00157162	0.145665	0.00129573	0.715924	-0.0133278	3.35175e-05	0.00116133	0.0740546	-0.00858038	0.0336248	0.00154281	0.784396	-0.00574282	0.00564334	0.00144284	0.633422	-0.00845453	0.00397881	0.011032	0.00178533	0.00633389	0.0745513	-0.00370416	0.0079063	4.40947e-05	0.968199	0.00533548	0.0592227	0.0173901	5.62151e-05	0.00220708	0.60471	-0.00208515	0.608327	0.000904571	0.677496	-0.0036154	0.427321	0.00246501	0.149439	0.00434138	0.555453	0.0131888	0.0914773	-0.00510518	0.138164	0.00119192	0.715246	0.0159917	0.0425035	-0.0190244	0.0443633	0.00592159	0.421547	-0.00447324	0.418105	0.0126019	0.06433	-0.00204764	0.717168	0.00991275	0.00020737	-0.00427107	0.272176	0.00189639	0.627864	0.0186149	0.156586	-0.01071	0.0424999	0.00933188	0.0792299	-0.0177593	0.000696306	-0.0301623	2.97802e-05	0.00318278	0.658769	-0.0127021	0.0495863	-0.00787849	0.274711	0.0112637	0.118751	0.00641607	0.371698	-0.000478205	0.843657	-0.00255797	0.482786	-0.00389725	0.194428	0.00122305	0.694863	0.00257195	0.315108	-0.00415787	0.201151	0.00385719	0.0260044	-0.000432626	0.938661	-0.00415135	0.455005	0.00201908	0.232096	-0.00225417	0.0856524	-0.00536939	0.190632	-0.00219459	0.749474	-0.00102456	0.611961	-0.00184066	0.327775	0.00973987	0.000213783	0.0019151	0.499899	0.000866554	0.74554	-0.00249408	0.384026	0.00440221	0.14614	-0.0104717	0.00113496	-0.00563372	0.0264503	-0.00550708	0.0225772	0.00358807	0.175386	0.00293413	0.184184	0.00150916	0.523654	0.00383227	0.464623	-0.000644061	0.797889	-0.00617451	0.157103	-0.00317642	0.277867	0.00477919	0.000319532	0.00196644	0.490972	-6.60406e-05	0.986217	0.00333965	0.377503	0.00434834	0.566036	0.0157529	3.34741e-05	0.00249117	0.439835	-0.00363307	0.0181288	0.00593641	0.113902	-0.00350435	0.378964	0.0873257	1.64929e-15	-0.00294653	0.026417	-0.00503361	3.52094e-07
rs11923173	-0.0627327	0.0333263	0.0118825	0.434162	0.0139378	0.41741	0.00303429	0.74084	-0.00535165	0.516625	-0.00900419	0.274551	-0.0167797	0.0376656	0.00563845	0.488068	0.0073755	0.356438	0.00131266	0.889994	0.003495	0.750287	0.0196682	0.0774288	-0.00900509	0.219391	-0.00332099	0.686646	0.000922	0.881889	0.00821345	0.310489	-0.00275171	0.567026	-0.0060244	0.303516	-0.000821017	0.838681	0.00646457	0.109876	0.00895281	0.0072122	-0.0154569	0.147307	-9.33972e-05	0.975105	-0.00105532	0.902673	0.010353	0.244806	0.00182784	0.823756	0.00354812	0.664514	-0.00654694	0.420863	0.00576297	0.480548	0.0025717	0.731398	0.00575099	0.367936	0.000799253	0.923147	0.002469	0.730696	0.00417673	0.537005	0.0048802	0.396183	0.00535394	0.357379	-0.00829376	0.348684	-0.00290025	0.711749	-0.00641269	0.432205	0.0109365	0.118457	0.0103061	0.209673	0.00404363	0.621971	-0.00202556	0.666975	-0.0125733	0.121123	0.00737779	0.130174	-0.0205995	0.0877162	0.0126601	0.1899	0.0178997	0.0617717	0.00212889	0.803306	-0.011967	0.214208	0.0099589	0.300832	0.00499546	0.329576	-0.00459583	0.460475	0.00252383	0.787652	-0.00525232	0.474585	-0.00469439	0.564668	-0.00527356	0.199539	0.00148422	0.713353	-0.00535341	0.153823	-0.0139799	0.000585311	-0.00698608	0.0840894	-0.00536165	0.128387	-0.00732407	0.0721685	-0.00519807	0.09949	-0.00534498	0.197117	0.000940123	0.933716	-0.00341407	0.318366	-0.0216388	0.0161558	0.00758059	0.0572026	-0.00359259	0.256966	-0.00357411	0.337196	0.00439051	0.200253	0.0182818	0.223285	0.00834233	0.182974	-0.0117334	0.0801497	0.00109002	0.908434	0.0150502	0.25732	0.00107138	0.766553	-2.23074e-05	0.994621	-0.00517917	0.0669457	6.07e-05	0.996082	0.0356164	0.0465294	0.0173146	0.302988	-0.00174763	0.895742	-0.00460341	0.478533	-0.00385903	0.569231	0.00380329	0.64809	-0.00583203	0.753799	-0.00112994	0.908557	-0.018282	0.536253	0.00237635	0.847787	-0.0227946	0.197334	-0.0081472	0.238216	-0.0189926	0.332727	-0.00432222	0.537501	-0.00717429	0.393173	-0.00985366	0.280269	-0.00127543	0.868552	-0.00912956	0.350654	0.00783689	0.558057	-0.0237017	0.426928	0.00492442	0.869345	0.0070838	0.528615	0.00399587	0.767823	0.00419242	0.727873	-0.000681526	0.718536	-0.00336337	0.188719	-0.0266957	0.0152983	-0.00224188	0.441349	-0.0133297	0.0966736	-0.00971586	0.371528	0.00926071	0.334398	0.000289756	0.983494	0.00311647	0.670487	0.0200888	0.0559115	-0.0103141	0.291572	-0.00138486	0.897362	-0.0136595	0.235715	-0.0108879	0.114284	-0.0058291	0.384221	-0.00378996	0.196349	0.00411381	0.517001	-0.00940945	0.064054	-0.00255593	0.842866	0.0279494	0.133375	0.000155479	0.986641	0.00870078	0.146039	-0.0216106	0.0756808	0.00587583	0.183838	0.00102125	0.703328	0.00856125	0.173636	-0.0048627	0.397621	-0.0054466	0.291522	0.00786059	0.125059	-0.0161286	0.430354	-0.00884291	0.0759904	-0.0019897	0.696168	-0.00754237	0.272382	-0.00581702	0.132673	0.00956173	0.243563	-0.00611513	0.0200151	0.0467772	0.00266149	-0.00628739	0.462219	-0.00574751	0.51074	0.00179533	0.250104	-0.00852503	0.154246	-0.00317996	0.439538	-0.00684314	0.516106	0.0259646	0.298637	-0.00241928	0.88279	0.00983888	0.520591	-0.000592402	0.941345	0.00417837	0.778333	-0.00752667	0.296361	-0.00836364	0.306883	-0.000343019	0.941398	0.00636665	0.1161	-0.0181063	0.175817	0.0139646	0.247101	-0.000626714	0.796617	0.00380359	0.802118	-0.0195226	0.356525	-0.00697818	0.367346	-0.00166206	0.882778	0.00122037	0.911175	-0.00488235	0.709873	-0.0167036	0.205853	0.00534934	0.303014	0.00240396	0.559662	-0.0129845	0.217631	-0.00406025	0.798833	0.010756	0.494057	0.013385	0.372434	-0.00384837	0.631818	-0.0380569	0.0235159	0.00646202	0.306472	-0.0414063	0.136213	0.0210518	0.46134	-0.0153269	0.224065	0.00971749	0.416575	0.0355102	0.218671	-0.0503374	0.147172	0.049108	0.0691238	-0.00576396	0.775865	-0.0162075	0.515608	0.00696152	0.736665	0.00949125	0.341838	0.00399974	0.782991	0.0286375	0.0499733	-0.0516828	0.281363	-0.00162589	0.933243	-0.0110366	0.572263	0.00059332	0.975433	-0.00551045	0.837609	-0.0173398	0.518153	0.0158124	0.51214	0.0478264	0.0755836	-0.00355055	0.895071	0.0137766	0.607047	-0.0106959	0.236307	-0.0238502	0.0786458	-0.00778448	0.486525	0.00479291	0.679815	0.00468445	0.623108	-0.0148961	0.219008	0.00343458	0.594844	-0.00511754	0.80652	-0.0158282	0.442389	-0.00872147	0.166451	-0.00287784	0.556409	-0.0151412	0.320086	-0.0231409	0.369516	-0.00571114	0.44985	-0.00308814	0.66073	0.0116293	0.236237	-0.00259582	0.807478	0.0075546	0.451261	-0.00633619	0.555806	0.00330299	0.771845	-0.00503083	0.676999	-0.0078968	0.407176	-0.0108785	0.230165	0.00487075	0.623784	0.00428504	0.604321	-0.0116972	0.185874	0.0328627	0.0933587	-0.0139735	0.136318	0.0115125	0.480709	-4.49227e-05	0.996711	0.00414784	0.403744	0.0191431	0.0729816	-0.00177834	0.900921	-0.0205823	0.145528	-0.00435189	0.878112	0.0043863	0.753864	-0.0206003	0.0877031	0.00272147	0.636039	0.0143563	0.298826	0.0101908	0.490517	0.0472119	0.249623	0.00982459	0.045873	0.00134179	0.718651
rs6549058	0.00207795	0.790597	3.53584e-05	0.992998	0.00268019	0.557036	0.00527606	0.0306721	-0.0128507	4.97124e-09	-0.0125803	9.95579e-09	-0.0137911	1.37591e-10	0.00119622	0.5805	-0.00589213	0.00563802	-0.00209897	0.405821	-0.000961871	0.742097	-0.00870309	0.00330965	-0.00348346	0.0740209	-0.00322643	0.14078	-0.00254216	0.123859	-0.00186276	0.386098	-0.001509	0.238181	-0.000204979	0.895355	0.00259879	0.0155451	-0.00547349	3.67007e-07	-0.00445033	5.19732e-07	0.0195016	5.93446e-12	-0.00222666	0.00511174	0.000766615	0.738336	-0.00467066	0.0482002	-0.00312949	0.152	-0.0046362	0.0332176	-0.00261902	0.226294	0.0011282	0.603614	-0.00533721	0.00739521	-0.000710986	0.675661	-0.000674015	0.759818	0.000413745	0.828431	-0.00220642	0.220299	-0.00593424	0.000105592	-0.00471574	0.00231167	0.00847836	0.000320108	0.00761135	0.000268913	0.000573402	0.791892	-0.0122505	4.98283e-11	0.000967167	0.65826	0.00549577	0.0118088	0.00186768	0.13594	-0.00164688	0.445528	-0.00359625	0.00557957	0.00202382	0.528473	-4.13308e-05	0.987203	0.0031297	0.220738	-0.0109866	1.47033e-06	-0.00416343	0.105443	0.00309893	0.227708	0.00546229	6.65787e-05	-0.00257894	0.120013	-0.00830257	0.00087111	-0.00440396	0.0241211	-0.0020355	0.348053	-0.000605108	0.579905	-0.000585355	0.586219	-0.00176736	0.0771253	-8.28095e-05	0.939034	-0.0013569	0.207717	0.00512908	4.64192e-08	0.00498079	4.28759e-06	0.000814466	0.332345	0.00290648	0.00841897	0.00566971	0.0603096	0.00364017	6.35559e-05	0.00238436	0.319093	-0.00771765	3.47259e-13	-0.00167421	0.0471717	1.38667e-05	0.98884	-0.000896943	0.325167	-0.00666317	0.0967851	-0.00330456	0.0473615	-0.00231008	0.199505	-0.0016874	0.507233	-0.00187897	0.598309	-0.00531856	3.03821e-08	-0.00118526	0.178251	0.00219549	0.00382096	0.00134865	0.684402	-0.00142441	0.764791	-0.0018952	0.673144	0.000692542	0.841384	0.0035423	0.0414284	0.00408842	0.024049	-0.0013843	0.527102	0.00501881	0.303897	-0.00245006	0.345076	0.00892434	0.253308	0.00518396	0.111359	0.00437827	0.348036	0.00690482	0.000173992	0.00283242	0.585235	0.00892518	1.71893e-06	-0.00248437	0.262682	0.000146647	0.95145	0.00112156	0.580159	0.0040751	0.113764	-0.0112006	0.00166193	-0.00751356	0.350316	-0.0199433	0.0134638	0.00236601	0.428744	0.00134768	0.708058	-0.00968361	0.00252092	0.000912461	0.0695511	0.000899715	0.185831	0.00968483	0.000946419	0.000741878	0.33849	0.00336225	0.115067	0.00375935	0.193545	-0.00297912	0.243079	-0.00920079	0.013471	-0.00188889	0.332447	0.00236913	0.396223	0.00434326	0.0948851	0.00191326	0.502877	-0.000210356	0.945261	0.00691799	0.000162046	0.00532932	0.00283353	0.00032751	0.674597	-0.000339083	0.840844	-0.000866197	0.521829	0.00137403	0.688675	0.00833924	0.0927116	-0.000745022	0.762969	0.0015785	0.321742	0.00405799	0.210109	-0.00201315	0.086968	0.000164277	0.817837	0.0013907	0.405717	-0.000207521	0.892033	-0.00243869	0.0758418	0.00118679	0.383729	-0.0109768	0.041799	-0.00177738	0.180726	-0.000670773	0.621304	-0.00163914	0.369779	0.00458758	8.41742e-06	-0.0177589	3.99744e-16	0.000552803	0.429361	0.00505556	0.222958	0.0187816	1.82798e-16	-0.00978102	2.6684e-05	0.000800081	0.0544129	-0.0029312	0.0657155	0.000820587	0.45359	0.00908791	0.00122079	-0.00397261	0.560956	0.00147419	0.736705	-0.00796962	0.0504526	-0.00579902	0.00690629	0.00366741	0.355145	-0.000572917	0.765203	-0.00286955	0.187669	0.000462303	0.709741	0.00189029	0.0787452	0.00165662	0.640205	-0.0135077	2.4051e-05	0.00118876	0.0662715	-0.00834802	0.037794	0.00143159	0.798629	-0.00581106	0.00490609	0.000952514	0.75186	-0.00863384	0.00314084	0.0120085	0.000639931	0.00692369	0.0503236	-0.0037621	0.00674086	-0.000184422	0.867011	0.0051463	0.0675801	0.017268	5.88672e-05	0.00334768	0.430334	-0.00157858	0.696791	0.00089561	0.679203	-0.0024475	0.58946	0.00282806	0.0966878	0.00610459	0.405226	0.0128801	0.097839	-0.00502672	0.142542	0.0010928	0.736889	0.0165758	0.0346594	-0.0201707	0.0322173	0.00668317	0.362133	-0.00379863	0.489818	0.0137307	0.0429111	-0.00309543	0.582277	0.00968011	0.000273307	-0.00230576	0.551568	0.00158175	0.684667	0.018561	0.156752	-0.00930816	0.0766213	0.00972909	0.0660958	-0.0173629	0.000870022	-0.0314766	1.22363e-05	0.00219948	0.759371	-0.0125979	0.0506358	-0.00778667	0.27853	0.010619	0.139865	0.00788602	0.270432	-0.000918714	0.703542	-0.00284617	0.432808	-0.00428574	0.151802	0.00100692	0.745661	0.00213061	0.403247	-0.00468753	0.147773	0.00351378	0.0416658	-0.00101548	0.856061	-0.00524149	0.343566	0.00186052	0.268757	-0.00219979	0.0920355	-0.00495108	0.225363	-0.00359286	0.599624	-0.00112303	0.576495	-0.00183953	0.325925	0.010022	0.000130295	0.0013963	0.621322	0.000958737	0.718418	-0.00269337	0.345148	0.00457437	0.129347	-0.0118201	0.000224692	-0.00655177	0.00953555	-0.00506003	0.0353517	0.00343256	0.192856	0.00296168	0.178141	0.00117767	0.617154	0.00444685	0.394031	-0.000454599	0.855912	-0.00561311	0.196385	-0.00294093	0.312948	0.00411754	0.00184238	0.00239807	0.398853	-0.000536993	0.887783	0.00386992	0.304308	0.00479808	0.524687	0.0156689	3.40738e-05	0.00202439	0.528357	-0.00390897	0.0106634	0.00717127	0.0550804	-0.00406939	0.304681	0.0879121	7.98474e-16	-0.00317138	0.0163912	-0.00495641	4.72526e-07
rs7637221	0.00406803	0.594939	-0.00230851	0.556921	-0.00548485	0.217868	-0.00166284	0.484878	0.00597239	0.00531942	0.00948283	9.50961e-06	0.00879624	2.68841e-05	-0.00518995	0.0139502	0.00222698	0.283247	0.000762226	0.756865	0.00240969	0.398004	0.00677211	0.0190861	0.0032466	0.087667	0.00279283	0.191078	0.00487038	0.00250177	-0.00347068	0.0976087	0.00203151	0.103438	0.000777721	0.608835	-0.00276023	0.00839698	0.00308192	0.0033238	0.00248016	0.00412905	-0.00370283	0.18048	0.000788753	0.309304	-0.000271535	0.903468	0.00345877	0.13376	0.00342267	0.108177	-0.00206296	0.331224	0.00053649	0.79938	-0.000601135	0.776617	-0.0016991	0.38191	-0.001309	0.429612	0.0025812	0.229892	-0.00160039	0.390028	0.00187594	0.285227	0.00285425	0.0558196	0.00314799	0.0369998	-0.0069708	0.00241403	-0.00240015	0.238765	-0.000957352	0.651455	0.00559975	0.00206788	0.00147973	0.487706	-0.00554867	0.0091437	0.0012923	0.290085	0.00216666	0.303393	0.00396074	0.00174779	0.00795916	0.0110227	-0.00519822	0.038549	-0.00595094	0.0169336	0.00834233	0.000176932	0.00554271	0.0270519	-0.00232118	0.354	-0.00479459	0.000335396	0.00200317	0.215482	-0.00185905	0.444728	0.00199004	0.295908	-0.000727919	0.730774	0.00296954	0.00534779	0.00215672	0.039701	0.00355604	0.000264392	0.000416053	0.693375	0.00290095	0.00573319	-2.95359e-05	0.974258	-0.000167757	0.87383	0.00277854	0.000695442	-0.000794913	0.45991	-0.002864	0.330388	0.000413904	0.640961	0.00525951	0.0241604	0.00178878	0.0838156	0.00147568	0.0728308	9.11797e-05	0.924862	-0.00211025	0.0178173	-0.000462578	0.906043	0.000130733	0.93601	0.00138301	0.431686	-0.000169085	0.945765	-0.00263266	0.44984	0.00109621	0.241686	-8.61084e-05	0.920279	-0.00152128	0.0401796	-0.00342111	0.291211	-0.0119854	0.00998649	-0.00941003	0.0320526	0.00132324	0.696453	-0.00112741	0.506327	-0.00143945	0.415711	0.00126884	0.553255	-0.00286783	0.548646	0.00129316	0.610915	-0.00542786	0.478051	-0.00468131	0.142131	0.000427377	0.925488	-0.00213754	0.234328	-0.00199541	0.69431	-0.00449466	0.0136839	0.00345923	0.111282	0.00213904	0.364511	0.000742221	0.708279	-0.00377679	0.134993	-0.00615475	0.0769846	0.00352209	0.655065	0.00237915	0.763567	-0.00322306	0.26995	-0.0010564	0.763868	0.00823683	0.00853996	-0.000161264	0.742755	-0.000541265	0.415405	-0.00252233	0.378222	0.000144141	0.849047	0.000344266	0.868855	-0.00277871	0.325397	-0.00184766	0.458816	0.0079695	0.0285075	0.00155199	0.41512	-0.00623361	0.0223723	-0.00240312	0.344333	-0.00313643	0.261062	-0.000343916	0.908548	-0.0034826	0.0520227	-0.00336672	0.0536284	-0.000710704	0.351191	0.000310206	0.850856	0.00226833	0.0853739	-0.00701318	0.0363782	-0.00737688	0.127916	-0.00236567	0.327083	-0.00264769	0.0889554	-0.00507358	0.108884	0.00110023	0.338399	-0.0011334	0.103916	0.000169746	0.917293	-0.00183567	0.219211	0.00165931	0.216388	-0.0038624	0.00371899	0.0109586	0.0381137	0.00311629	0.0161134	0.00158691	0.230731	0.00250351	0.159934	-0.00168397	0.0936197	0.00413774	0.0518392	0.000277833	0.683796	-0.00771877	0.0564052	-0.0100437	6.28461e-06	0.0052188	0.0214875	-0.000270175	0.505228	0.0038403	0.0134189	-0.000547746	0.607968	7.09293e-05	0.97938	0.00544017	0.411871	-0.00453775	0.288914	0.00792544	0.046266	0.0061795	0.0032002	-0.00392604	0.310427	0.00123287	0.509888	-9.36428e-05	0.964836	-0.000220606	0.855488	-0.00267174	0.0107099	0.00266013	0.440956	0.00170283	0.584629	-0.000892118	0.157545	0.00745814	0.0572147	0.00470968	0.389517	-0.000317942	0.874246	0.00874418	0.00294471	0.00766087	0.00725754	-0.0125976	0.000239496	-0.00815466	0.0180807	0.00202646	0.13483	-0.000633325	0.555847	-0.0043806	0.111007	-0.0141082	0.000739918	0.0015429	0.708589	0.00192376	0.625404	0.000576918	0.78418	0.00031203	0.943591	-0.00126714	0.444173	-0.000802681	0.910306	-0.0202046	0.00750094	-0.00140334	0.673338	0.0040938	0.194946	-0.0105151	0.167241	0.00710293	0.436892	0.00225613	0.751127	-0.00107951	0.83982	0.00526138	0.424382	0.00569785	0.29727	-0.0124247	1.74483e-06	-0.00104331	0.782719	-0.00222595	0.55854	-0.00967416	0.447669	0.00577178	0.25948	-0.00775399	0.132577	0.00856582	0.0917596	0.0170201	0.0153666	-0.00808014	0.248643	0.00273685	0.66336	0.00653334	0.351449	-0.00397326	0.571229	-0.0103755	0.13716	0.00154136	0.512334	0.00480563	0.174466	0.00481729	0.0983433	-0.000323303	0.914881	-0.000869834	0.72624	0.00665413	0.0349763	-0.00385897	0.0216604	0.00203923	0.708891	0.0036122	0.503075	-0.00169258	0.301788	0.0017039	0.180219	-0.00129098	0.745534	0.00473896	0.47691	-0.00137828	0.482135	0.00220181	0.227963	-0.00695097	0.00653786	0.00304404	0.26883	-0.000368776	0.88677	0.0017088	0.538548	-0.00641996	0.0288906	0.0128584	3.77513e-05	0.00879157	0.000355078	0.00728692	0.00186192	-0.00333314	0.193117	-0.00402679	0.0605207	0.00260492	0.257221	0.000708835	0.88918	0.00442841	0.0697433	0.00329766	0.436481	0.00393044	0.167205	-0.00291861	0.0235891	0.00342109	0.217114	-0.00302663	0.415321	0.000531333	0.88514	-0.00032983	0.964326	-0.0154007	2.79456e-05	0.00795947	0.0110195	-0.00314085	0.0357547	-0.0024108	0.507095	0.00299929	0.437409	-0.0723983	1.03585e-11	0.00336458	0.00877544	0.000629956	0.512202
rs11920096	-0.00270119	0.819034	-0.00453439	0.450805	0.0106187	0.118862	0.00800324	0.0288165	-0.0165766	4.94147e-07	-0.0185421	1.78848e-08	-0.0125407	9.96113e-05	-0.00137587	0.671656	-0.00537758	0.0921704	-0.00325004	0.390688	-0.00649263	0.138726	-0.0136802	0.00209779	-0.00640072	0.0287547	-0.00105962	0.747046	-0.00729089	0.00325595	0.00444365	0.168132	0.000741695	0.699087	-0.000266594	0.909189	-0.000490836	0.760598	-0.00379608	0.0187044	-0.00476057	0.000344022	0.0102367	0.0158489	-0.000902185	0.448604	0.00174894	0.61076	-0.00139697	0.693158	-0.00517629	0.114121	-0.00527769	0.10603	-0.00348605	0.28292	-0.000492522	0.879882	-0.00560072	0.0609435	-0.00203781	0.423936	0.00587948	0.0753648	-0.00300693	0.293674	-0.000598299	0.824637	-0.00372658	0.104515	-0.0031035	0.181223	0.0079497	0.0244989	0.00684769	0.0288359	0.00622816	0.0560119	-0.0104965	0.000173957	0.00117505	0.720089	0.00148198	0.650761	0.00379655	0.0432858	-0.00567315	0.0797527	-0.00498243	0.0104642	0.00732612	0.128161	-0.00420366	0.276942	0.00173352	0.65121	-0.0162316	2.11984e-06	-0.00572956	0.137583	0.00743287	0.0538093	0.00807602	8.598e-05	0.00295939	0.234556	-0.00905432	0.0155489	-0.00520415	0.0756466	-0.00174577	0.591576	-0.00086866	0.596132	0.000132982	0.934264	-0.0006348	0.672059	-0.00164065	0.312402	0.000419588	0.795048	0.00523911	0.000197702	0.00170006	0.295211	-0.00124534	0.322878	0.0024657	0.136118	0.0198234	1.11422e-05	0.00353362	0.00964524	0.00140391	0.69549	-0.00430081	0.0068741	-0.000989032	0.434262	0.000440873	0.766744	0.00123828	0.36369	-0.0123057	0.0401097	-0.00494306	0.047355	-0.00403515	0.133763	-0.00679384	0.0740372	-0.000253006	0.962147	-0.00832698	7.34294e-09	-0.00197825	0.133109	0.00083763	0.460319	-0.00172807	0.727458	-0.00468827	0.5103	-0.00540408	0.420868	-0.00497975	0.335226	0.00317547	0.221397	0.00363636	0.179463	-0.00496479	0.12818	0.00103894	0.886607	-0.00367007	0.344012	0.00474558	0.684257	0.00854657	0.0790307	0.000797291	0.908936	0.00616773	0.0249489	0.00921272	0.234827	0.00591096	0.0341506	0.000752016	0.820511	0.00895748	0.0127969	0.0018184	0.547786	5.9562e-05	0.98768	-0.0055674	0.296057	0.0118946	0.324094	-0.0108093	0.371177	0.00484124	0.279019	0.0100103	0.0628977	-0.0143035	0.00285444	0.0010405	0.166489	-0.000502971	0.62093	0.00816432	0.0623933	-0.00202616	0.0805583	0.00273814	0.390924	0.00440227	0.308724	-0.00963083	0.0116334	-0.000448483	0.935816	-0.00442649	0.128872	0.0049559	0.235468	0.0104427	0.00726929	0.00625279	0.143266	0.00723437	0.114434	0.00828257	0.00253672	0.00610692	0.0221813	0.00168318	0.14915	0.00046389	0.854221	-0.00306733	0.130272	0.0112731	0.0279603	0.00211239	0.775918	0.00280917	0.447071	0.00098719	0.678631	0.0066093	0.172309	-0.00225682	0.199606	-0.00081405	0.445468	0.00115347	0.644791	0.000117702	0.958955	-0.00304776	0.137957	-0.00437747	0.0316501	-0.00958623	0.234291	-0.00302644	0.128491	0.00154286	0.448755	-0.00296699	0.278969	0.00451844	0.00343985	-0.0174205	1.02135e-07	0.000419376	0.689311	0.0130453	0.0359551	0.020948	9.48346e-10	-0.0103805	0.00295337	8.74193e-05	0.888656	-0.00396508	0.0969014	0.00231603	0.158435	0.00948416	0.0240305	0.00332319	0.745708	-0.0139466	0.033408	-0.00121886	0.841487	-0.00415729	0.195377	0.00783891	0.186266	-0.00200509	0.485844	8.9599e-05	0.978122	-0.00304008	0.102649	0.00038017	0.813586	0.00816029	0.125023	-0.00935245	0.0513439	0.00017717	0.855177	-0.0132694	0.0268212	-0.00801081	0.338275	-0.00579482	0.0599544	0.00295644	0.512609	-0.012121	0.00567454	0.00392691	0.456204	-0.0024553	0.643209	-0.00535152	0.0100878	-0.000291665	0.859717	0.00400865	0.341867	0.011201	0.0825273	0.00230229	0.717627	-0.00177791	0.769825	-0.00218748	0.500838	-0.00347678	0.609401	0.00513399	0.0445351	0.00892589	0.419896	0.00383139	0.747862	-0.00940945	0.0730782	0.00460705	0.355034	0.0126971	0.290915	-0.00404678	0.77923	0.00918758	0.413682	-0.00493926	0.557534	0.0178333	0.0863299	-0.00164102	0.848952	0.0146161	0.000251408	-0.00714491	0.219829	-0.00743916	0.204053	0.0241422	0.215164	-0.0206185	0.00911787	0.00514291	0.5184	-0.0212247	0.00681254	-0.0350546	0.00120554	-0.000848241	0.937406	-0.00185946	0.847898	0.00872617	0.419131	0.0152314	0.158939	0.0288338	0.00736436	0.000576685	0.872801	-0.00488962	0.366161	-0.0053063	0.234364	-0.00180264	0.697243	0.0035609	0.349182	-0.00595304	0.217968	0.00132099	0.607802	-0.00803879	0.334493	0.00872739	0.288879	0.000975644	0.697555	-0.00225147	0.247837	0.000145771	0.980885	0.00786814	0.437236	0.00273131	0.365116	-0.00182789	0.515132	0.00660974	0.0922606	0.00475277	0.26161	-0.00587627	0.140077	-0.0070817	0.0975056	0.0036133	0.424249	-0.0202695	2.40723e-05	-0.0106691	0.00483226	-0.00581446	0.106532	0.0074797	0.0589627	-0.00111862	0.734507	0.000672465	0.849056	-0.0041163	0.598824	-0.00324278	0.387399	-0.0158624	0.0149058	-0.0038526	0.378636	0.00744585	0.000173315	-0.00103863	0.807555	-0.0060783	0.286243	0.0202054	0.000342871	-0.00755284	0.506795	0.00762318	0.181178	0.00732498	0.12822	-0.00243873	0.286903	0.00754655	0.180461	-0.00854717	0.147889	0.0873163	9.60567e-08	-0.00595037	0.00277678	-0.00310861	0.0346644
rs112830943	2.08277e-05	0.998649	-0.00480499	0.443778	0.00988366	0.164179	0.00878511	0.0214368	-0.0175988	3.08476e-07	-0.018396	8.53099e-08	-0.0143694	1.91681e-05	-0.000993169	0.769296	-0.00459399	0.167879	-0.00217048	0.582711	-0.00581839	0.203461	-0.0139304	0.00267826	-0.00618366	0.0428635	-0.00287655	0.401303	-0.00791485	0.00219926	0.0036162	0.282323	0.000880011	0.660194	-0.000997256	0.682539	-0.000615308	0.714258	-0.0031254	0.0634882	-0.00473406	0.000644285	0.0107212	0.0154493	-0.0011736	0.344748	0.0023	0.521162	-0.000966507	0.793583	-0.00484011	0.156757	-0.00425777	0.211328	-0.00266502	0.43135	-0.000998222	0.769055	-0.00552321	0.0765048	-0.00185949	0.484272	0.00650411	0.0593445	-0.00387039	0.195098	-0.00112698	0.689083	-0.00266142	0.266443	-0.00315453	0.192701	0.00876593	0.0174281	0.00634198	0.0523392	0.00721093	0.0339375	-0.0116407	6.58283e-05	0.000490924	0.885888	-6.1093e-05	0.985728	0.00498856	0.0109189	-0.00513191	0.128695	-0.0069399	0.00063054	0.00584544	0.244572	-0.00371095	0.357286	-0.000885472	0.824715	-0.0139995	8.76412e-05	-0.00827755	0.0396513	0.0061507	0.1259	0.00869218	5.05078e-05	0.0017686	0.49584	-0.00868153	0.0261209	-0.0055713	0.0683465	-0.00363393	0.284352	-0.00165501	0.333138	0.00036709	0.827244	2.14083e-05	0.989082	-0.00167305	0.323411	-0.000123823	0.941428	0.00540297	0.000233866	0.00252929	0.135476	-0.00136894	0.297598	0.00295679	0.0867463	0.0202281	1.71089e-05	0.00429046	0.00259532	0.00245316	0.512075	-0.00420708	0.0112648	-0.0014669	0.266288	0.000424746	0.784128	0.00115279	0.417295	-0.0110116	0.0781152	-0.00507374	0.0508666	-0.00267865	0.339769	-0.00636685	0.108382	0.000651443	0.906708	-0.00853135	1.34508e-08	-0.00170666	0.213859	0.00105803	0.371101	0.00368341	0.4762	-0.00637843	0.390209	-0.00415541	0.552755	-0.00371634	0.490319	0.00232448	0.390568	0.00313131	0.267622	-0.00380241	0.263595	0.00111268	0.883537	-0.00553582	0.170979	0.00170112	0.888781	0.00780376	0.123818	-0.00175003	0.809656	0.00438244	0.12646	0.00983676	0.223572	0.00478791	0.0997742	-0.000429016	0.901161	0.00711118	0.0579415	0.000662006	0.83369	-0.00138601	0.73037	-0.00246829	0.656764	0.0146748	0.243071	-0.00537373	0.669664	0.00326848	0.483259	0.00975536	0.0820703	-0.0129214	0.00973296	0.00141742	0.070614	5.93646e-05	0.955354	0.00660594	0.14804	-0.00144519	0.231843	0.00209743	0.528395	0.00758221	0.092625	-0.00905474	0.0228646	-0.00216855	0.708757	-0.00385231	0.204849	0.00691803	0.11211	0.00806538	0.04672	0.0062136	0.162928	0.00605912	0.204703	0.00843098	0.00320307	0.00542857	0.0511436	0.00222249	0.0677016	-0.000123483	0.962576	-0.00377602	0.0742593	0.0100845	0.0593013	0.00575291	0.457066	0.00296485	0.441455	0.00229022	0.356508	0.0084616	0.0936592	-0.00294424	0.10842	-0.00122262	0.271635	-0.000367065	0.888085	-0.000224135	0.925098	-0.00337543	0.115004	-0.00297452	0.161302	-0.00878207	0.295768	-0.00337578	0.104074	0.000578816	0.785302	-0.00465911	0.103268	0.00426741	0.00808912	-0.0177061	2.14679e-07	0.000625116	0.567847	0.0146868	0.0236296	0.0204338	1.06111e-08	-0.0110955	0.00232227	0.00022447	0.730373	-0.00474659	0.0567881	0.00250725	0.143317	0.00990949	0.0236185	-0.0020414	0.848878	-0.01169	0.0870478	-0.000857	0.892629	-0.00588646	0.0784482	0.00844101	0.171964	-0.00299643	0.318111	-0.000379067	0.911453	-0.00305293	0.116152	0.00116738	0.487657	0.00876418	0.114328	-0.00852587	0.0886648	0.000337718	0.738752	-0.0112333	0.0724118	-0.00787282	0.367067	-0.00761806	0.0178171	0.00214298	0.649091	-0.0110625	0.0155056	0.00306801	0.576679	-0.00138815	0.801711	-0.00549318	0.011346	0.000587765	0.732752	0.00581683	0.185806	0.0133862	0.0468601	0.00193813	0.770568	-0.00601391	0.343158	-0.00338039	0.319192	-0.00298231	0.674834	0.00551829	0.0386092	0.00335356	0.772414	-0.00135125	0.913437	-0.00756446	0.166942	0.00358653	0.489808	0.00940594	0.452966	-0.000474323	0.974868	0.0110216	0.347003	-0.00496583	0.571522	0.0225041	0.0377975	-0.00154299	0.863617	0.0140316	0.000744928	-0.00576145	0.342808	-0.00871296	0.153807	0.0262379	0.195559	-0.0237149	0.00400368	0.00808803	0.329796	-0.0255128	0.00180239	-0.036998	0.00105156	-0.001459	0.896947	-0.0071076	0.481995	0.00736542	0.513159	0.0175712	0.11916	0.02684	0.0167565	0.00261401	0.48639	-0.00205268	0.715847	-0.00529091	0.255421	-0.002737	0.571024	0.00366513	0.355395	-0.00850702	0.0913057	0.00133763	0.618146	-0.00702343	0.418836	0.0060322	0.481891	0.00111525	0.670029	-0.00209123	0.303234	0.00113873	0.857506	0.0063384	0.548105	0.00324663	0.302086	-0.000282554	0.923167	0.00925736	0.0238384	0.00177656	0.68756	-0.00616753	0.137749	-0.0057695	0.195698	0.00275519	0.559206	-0.0223897	7.774e-06	-0.0112177	0.00451455	-0.00846067	0.0243969	0.0079483	0.0544174	-0.00188742	0.583361	-0.00106631	0.772352	-0.00185609	0.820136	-0.00353775	0.366129	-0.0141424	0.0374841	-0.00290951	0.523924	0.00780805	0.000160314	-0.000975743	0.826376	-0.00686523	0.248274	0.0156942	0.00767864	-0.00652595	0.581793	0.00816934	0.169766	0.00584433	0.24466	-0.0014736	0.53706	0.00593979	0.312431	-0.0114211	0.0636744	0.0913161	8.9267e-08	-0.00549985	0.00805029	-0.00356084	0.0203639
rs112597552	-0.0685147	0.0200365	0.0110221	0.466946	0.0145788	0.395013	0.00513667	0.574266	-0.00258941	0.752878	-0.00740852	0.367046	-0.0169474	0.0351909	0.00644411	0.42656	0.00818031	0.304816	-0.00160653	0.865137	0.00252363	0.817675	0.022238	0.0452673	-0.00777008	0.287955	-0.00368619	0.653244	-0.000470914	0.939311	0.00821228	0.309073	-0.00346314	0.469795	-0.00536506	0.357919	-0.000424827	0.915849	0.0058591	0.146013	0.00847033	0.0107576	-0.0158031	0.137109	-0.00023722	0.936609	-0.000233685	0.978324	0.0104433	0.239251	0.000820283	0.920118	0.00359513	0.659262	-0.00463592	0.567418	0.00609745	0.453945	0.00216229	0.77214	0.00533973	0.401635	-0.00161836	0.844625	0.00249535	0.727073	0.00421173	0.532244	0.00449879	0.43262	0.0052443	0.365722	-0.00828829	0.347425	-0.00365168	0.640636	-0.00499025	0.539716	0.0100283	0.150899	0.00961159	0.240478	0.00387732	0.635256	-0.00220377	0.638563	-0.0133853	0.0977902	0.00742099	0.126684	-0.019591	0.103242	0.0121052	0.208763	0.0192199	0.0442827	0.00182524	0.830431	-0.0125476	0.19154	0.00897245	0.349888	0.00478417	0.349126	-0.00458993	0.459615	0.00165992	0.858935	-0.00543369	0.45803	-0.00724095	0.372767	-0.00554713	0.175769	0.00138446	0.730994	-0.00545056	0.145092	-0.0137182	0.000712143	-0.00768549	0.0565663	-0.00544314	0.121423	-0.00766718	0.0589619	-0.00547172	0.081868	-0.00556262	0.178028	0.00147854	0.895673	-0.00351319	0.302977	-0.0221465	0.0135143	0.00735716	0.0640524	-0.003455	0.274044	-0.00381952	0.303501	0.00378674	0.267751	0.0171636	0.251505	0.00657101	0.292682	-0.0126676	0.0583583	0.000568866	0.952039	0.0139577	0.292493	0.00147585	0.681557	-6.17147e-05	0.985073	-0.00482227	0.0874026	-0.000412264	0.973338	0.0363009	0.0418215	0.0157221	0.348222	-0.00250599	0.850626	-0.00448081	0.489087	-0.00515433	0.445616	0.0040902	0.622427	-0.00456613	0.805603	-8.84435e-05	0.992811	-0.0137982	0.639888	0.00396036	0.748535	-0.0231211	0.19	-0.00791241	0.250505	-0.0177675	0.363736	-0.00583945	0.403368	-0.00646823	0.44037	-0.00818364	0.368795	-0.00221012	0.773644	-0.0091763	0.347037	0.00495668	0.710157	-0.0248488	0.404275	0.00349398	0.906971	0.00628877	0.574663	0.00272424	0.839981	0.0033911	0.777661	-0.000609358	0.74648	-0.00358382	0.160004	-0.0260295	0.0176774	-0.00214791	0.459298	-0.0127521	0.110865	-0.010419	0.336372	0.00914305	0.339034	0.00163551	0.906741	0.0030816	0.67297	0.0207822	0.0472691	-0.0115699	0.235274	-0.00200718	0.851223	-0.0152723	0.183513	-0.0108021	0.116034	-0.00617571	0.355088	-0.00405251	0.165776	0.00312002	0.62204	-0.00944964	0.0620146	-0.00106712	0.93383	0.0243858	0.188947	0.00120737	0.896219	0.00922676	0.121991	-0.0241594	0.0463441	0.00564129	0.200525	0.000635169	0.812179	0.00815912	0.193306	-0.00493771	0.388868	-0.00592309	0.249843	0.00749994	0.142039	-0.0160121	0.432479	-0.00955709	0.0543125	-0.00197747	0.696979	-0.0069127	0.312821	-0.00566919	0.141531	0.00853796	0.29614	-0.00598308	0.0224123	0.0453574	0.00346846	-0.00581401	0.49518	-0.00649836	0.455671	0.00175962	0.258085	-0.00884578	0.138061	-0.00370615	0.366074	-0.00538258	0.60863	0.0222662	0.371836	-0.00363944	0.824043	0.00995535	0.51465	-0.00128852	0.872535	0.00363654	0.805989	-0.00665904	0.353957	-0.00741012	0.36375	-0.00039829	0.931752	0.00684163	0.0902345	-0.0179221	0.178822	0.0134247	0.264277	-0.000847142	0.726699	0.00763225	0.613691	-0.0117022	0.579061	-0.00517719	0.502554	-0.00298435	0.790514	-0.000608742	0.955476	-0.00556178	0.670833	-0.0181278	0.168564	0.00532831	0.303377	0.00106054	0.796248	-0.0132474	0.207381	-0.00329901	0.83542	0.0104438	0.505487	0.0137599	0.357622	-0.00527534	0.509933	-0.0372122	0.0263002	0.00817946	0.194016	-0.0464859	0.0933758	0.0217799	0.445103	-0.0164094	0.192176	0.0111635	0.349754	0.0343435	0.233397	-0.0481873	0.164347	0.0478769	0.0757727	-0.00416458	0.836705	-0.0145997	0.557348	0.00729269	0.724125	0.00823715	0.407648	0.000517092	0.971502	0.0261237	0.0728116	-0.0506359	0.288483	-0.000805459	0.966775	-0.013885	0.475759	0.00305469	0.873556	-0.00574069	0.830529	-0.0195965	0.464149	0.0156145	0.516439	0.0494901	0.0653114	-0.00206369	0.93875	0.0122952	0.645458	-0.0109802	0.223289	-0.0253875	0.0608566	-0.00791666	0.478401	0.0054098	0.640757	0.00417273	0.661033	-0.0143189	0.236581	0.0026505	0.680949	-0.00454386	0.827641	-0.0166652	0.418085	-0.00881331	0.161214	-0.00274097	0.574665	-0.0153657	0.312179	-0.0231148	0.368997	-0.00562086	0.455553	-0.00351526	0.616181	0.010971	0.262305	-0.0032754	0.757773	0.00807504	0.419275	-0.00773514	0.470701	0.00645799	0.569748	-0.00463869	0.70005	-0.00633562	0.504761	-0.0110308	0.222309	0.00551492	0.577406	0.00441877	0.591893	-0.0120536	0.171383	0.0354466	0.0694051	-0.0116572	0.212365	0.00841984	0.604817	0.000660491	0.951539	0.00387998	0.43326	0.0185785	0.0808463	-0.0022822	0.872647	-0.0200635	0.154593	-0.0105813	0.709067	0.00517395	0.71067	-0.0195918	0.103227	0.001835	0.748884	0.0139493	0.311512	0.0116175	0.431102	0.0446186	0.275004	0.00919365	0.0608262	0.00193958	0.601299
rs11914525	0.00325645	0.679112	-0.000252584	0.950312	0.00310564	0.498773	0.00518863	0.0346207	-0.0134999	1.01712e-09	-0.0131301	2.74629e-09	-0.0140575	7.8517e-11	0.00061992	0.775884	-0.00665494	0.00188473	-0.00238578	0.347651	-0.00169194	0.565039	-0.00772274	0.0095733	-0.00389121	0.0472938	-0.00302206	0.170282	-0.0022509	0.175632	-0.00245294	0.25661	-0.00176641	0.169912	-0.000410042	0.793674	0.00239097	0.0269294	-0.00581385	7.91001e-08	-0.00448649	4.92155e-07	0.0200808	1.87748e-12	-0.00222545	0.00540848	0.000608882	0.791984	-0.00483058	0.0422407	-0.00255117	0.245731	-0.00474166	0.0304025	-0.00273089	0.209807	0.000748235	0.732136	-0.00545584	0.00649644	-0.000674771	0.693067	-0.000670809	0.762315	0.000328799	0.864076	-0.00266508	0.141112	-0.00609163	7.6101e-05	-0.00470393	0.00251878	0.00872614	0.000231934	0.00785881	0.000184439	0.000629895	0.773257	-0.0120032	1.55085e-10	0.00139569	0.525775	0.00501194	0.0224667	0.00186716	0.138431	-0.00181315	0.403795	-0.00398917	0.00224342	0.00250588	0.437862	-0.000907654	0.726283	0.00337551	0.189292	-0.0108767	2.15854e-06	-0.00377578	0.144496	0.00329838	0.201928	0.00553392	5.93186e-05	-0.00287359	0.0850865	-0.00848083	0.000722623	-0.004517	0.0214794	-0.00179082	0.411851	-0.000709807	0.518659	-0.00057919	0.59241	-0.00185662	0.0649233	-7.86652e-05	0.942426	-0.00130123	0.22975	0.00503622	9.64677e-08	0.00521057	1.75087e-06	0.000679402	0.421505	0.00274129	0.0135063	0.00572777	0.0592345	0.00357446	9.48087e-05	0.00222416	0.355601	-0.00785926	1.78613e-13	-0.00163607	0.0538711	0.000166037	0.867783	-0.000997242	0.276932	-0.00648744	0.108076	-0.00326148	0.0517455	-0.00211324	0.243317	-0.000918685	0.719658	-0.00133302	0.710225	-0.00550428	1.21302e-08	-0.000968833	0.274119	0.00216958	0.00448848	0.00182194	0.585145	-0.0019161	0.68914	-0.00149536	0.740804	0.00201759	0.562398	0.00383957	0.0280231	0.00414593	0.0229239	-0.000658971	0.764681	0.00562432	0.251974	-0.00282723	0.278794	0.0119356	0.128814	0.00560315	0.0871252	0.00520423	0.267508	0.00742659	5.99176e-05	0.00277029	0.595685	0.00942969	5.06957e-07	-0.00265457	0.234138	0.000462383	0.848646	0.00112186	0.58223	0.00429463	0.0975603	-0.0106077	0.00307509	-0.00786424	0.330471	-0.0213002	0.00860428	0.00244276	0.416773	0.00187321	0.604936	-0.0107718	0.000839313	0.00103316	0.0411198	0.000897192	0.189781	0.0104591	0.000387387	0.000752528	0.334564	0.00422348	0.0491447	0.00380316	0.191104	-0.00334374	0.192851	-0.010032	0.00740835	-0.00229721	0.241368	0.0020945	0.455986	0.00449496	0.0858094	0.00195098	0.497131	-0.000107302	0.972233	0.0074914	4.91641e-05	0.00612298	0.000652213	0.000376013	0.631905	-0.000415209	0.806927	-0.000553458	0.684146	0.0020935	0.544028	0.00753712	0.130995	0.000190772	0.93882	0.00153576	0.337981	0.00439018	0.177776	-0.0023899	0.0434293	4.34832e-05	0.951682	0.00108598	0.518719	-2.58155e-05	0.98661	-0.00246845	0.074089	0.000859311	0.530756	-0.00970071	0.0737791	-0.00162956	0.222525	-0.000441282	0.746657	-0.00144078	0.43325	0.0048429	2.95093e-06	-0.018932	6.44837e-18	0.000795555	0.258263	0.00481309	0.248767	0.0190186	1.15465e-16	-0.00908553	0.000105296	0.000866382	0.0383931	-0.00249899	0.118856	0.000950621	0.388131	0.00817995	0.00380507	-0.00364236	0.595677	0.00140141	0.750673	-0.00691899	0.0913901	-0.00619169	0.00413821	0.00353543	0.375526	-0.000232917	0.903936	-0.00274376	0.210491	0.000454151	0.716263	0.00153385	0.156301	0.00172186	0.629275	-0.0134594	2.89206e-05	0.00121263	0.0625682	-0.00884458	0.0287781	0.00151216	0.788905	-0.00590713	0.00447455	0.0016523	0.585506	-0.00854273	0.00366389	0.0113787	0.00129542	0.00674895	0.0578109	-0.0036758	0.0084891	0.000119634	0.913988	0.00530786	0.0609075	0.0168325	9.88756e-05	0.00222235	0.602745	-0.00174013	0.669342	0.000776392	0.721513	-0.00379562	0.405321	0.0023927	0.162364	0.00433104	0.557122	0.0135854	0.0826022	-0.00482524	0.161758	0.000846988	0.795757	0.0152763	0.053031	-0.0177861	0.0605557	0.00538954	0.465176	-0.00466167	0.399505	0.0123416	0.0704648	-0.00196888	0.728013	0.00972377	0.000279828	-0.00409265	0.29344	0.00145195	0.710954	0.0192443	0.143535	-0.0110754	0.036166	0.00888173	0.0952432	-0.0173354	0.000947199	-0.0305698	2.40004e-05	0.00333327	0.64432	-0.0126608	0.0507427	-0.00813198	0.260416	0.0116224	0.108087	0.00657346	0.360936	-0.000392965	0.871466	-0.00280629	0.442059	-0.00379317	0.207361	0.00115785	0.710829	0.00246721	0.336014	-0.00417698	0.199831	0.00394129	0.0231544	-0.000390684	0.944687	-0.00441256	0.427913	0.0021495	0.20407	-0.00216319	0.0996196	-0.00538088	0.190409	-0.00245237	0.721578	-0.00118398	0.558352	-0.00194301	0.302352	0.00965511	0.000247984	0.00194124	0.494724	0.000872592	0.744195	-0.00264252	0.357102	0.00451051	0.137086	-0.0106788	0.000919546	-0.00585684	0.0212266	-0.00569828	0.0184687	0.00380223	0.151665	0.00297822	0.178357	0.00137595	0.561549	0.00402059	0.443674	-0.000478382	0.849373	-0.00618783	0.15684	-0.00326258	0.265784	0.00468866	0.000423051	0.00224518	0.432357	-0.000299478	0.937649	0.00347141	0.359693	0.00502722	0.507572	0.0155117	4.52408e-05	0.00250648	0.437751	-0.00354256	0.0214458	0.00585425	0.119546	-0.00354023	0.374884	0.0871198	2.12259e-15	-0.0030297	0.0226583	-0.00508748	2.75749e-07
rs11926422	0.00325645	0.679112	-0.000268083	0.947267	0.00309909	0.499676	0.00517719	0.0350208	-0.0134903	1.0449e-09	-0.0131095	2.90663e-09	-0.0140621	7.73968e-11	0.000619947	0.775874	-0.00664841	0.00190418	-0.00238498	0.347812	-0.00169414	0.564533	-0.00773127	0.00949365	-0.00389334	0.0471721	-0.00301728	0.170957	-0.00224701	0.176378	-0.00246081	0.255085	-0.00177058	0.168904	-0.000403873	0.796709	0.00239422	0.026722	-0.005816	7.82252e-08	-0.00448723	4.89967e-07	0.0200917	1.82581e-12	-0.00222603	0.00539623	0.000607625	0.792402	-0.00483331	0.0421235	-0.00255411	0.245185	-0.00474059	0.0304394	-0.00273569	0.209005	0.000744746	0.733336	-0.00545413	0.00651304	-0.000673806	0.693483	-0.000678216	0.75977	0.000326866	0.864867	-0.0026632	0.141391	-0.00609292	7.58296e-05	-0.00470534	0.00251111	0.00872898	0.000230834	0.0078564	0.000185271	0.000634923	0.771496	-0.012008	1.52518e-10	0.00140126	0.524124	0.0050086	0.022556	0.0018671	0.138442	-0.00180176	0.406752	-0.00399339	0.00221927	0.00252142	0.435024	-0.000907654	0.726283	0.00337551	0.189292	-0.0108767	2.15854e-06	-0.00377578	0.144496	0.00329838	0.201928	0.00553392	5.93186e-05	-0.0028692	0.0855634	-0.00847344	0.000730354	-0.00450722	0.0217628	-0.00179017	0.412018	-0.000712143	0.517282	-0.000581019	0.59124	-0.0018584	0.064665	-8.14447e-05	0.940395	-0.00130326	0.229021	0.00503494	9.7178e-08	0.00520746	1.77576e-06	0.000678551	0.422085	0.00273873	0.0135933	0.00572777	0.0592345	0.00357324	9.53237e-05	0.00221636	0.357289	-0.00786368	1.73109e-13	-0.00163688	0.0537515	0.000164706	0.868833	-0.000997242	0.276932	-0.00648744	0.108076	-0.00326148	0.0517455	-0.00211324	0.243317	-0.000918685	0.719658	-0.00133302	0.710225	-0.00549967	1.24728e-08	-0.000968833	0.274119	0.00216958	0.00448848	0.00182194	0.585145	-0.0019161	0.68914	-0.00149536	0.740804	0.00201759	0.562398	0.00383957	0.0280231	0.00414593	0.0229239	-0.000658971	0.764681	0.00562432	0.251974	-0.00282723	0.278794	0.0119356	0.128814	0.00560315	0.0871252	0.00520423	0.267508	0.00742659	5.99176e-05	0.00277029	0.595685	0.00942969	5.06957e-07	-0.00265457	0.234138	0.000462383	0.848646	0.00112186	0.58223	0.00429463	0.0975603	-0.0106077	0.00307509	-0.00786424	0.330471	-0.0213002	0.00860428	0.00244276	0.416773	0.00187321	0.604936	-0.0107718	0.000839313	0.00103316	0.0411198	0.000897192	0.189781	0.0104591	0.000387387	0.000752528	0.334564	0.00422348	0.0491447	0.00380316	0.191104	-0.00334374	0.192851	-0.010032	0.00740835	-0.00229721	0.241368	0.0020945	0.455986	0.00449496	0.0858094	0.00195098	0.497131	-0.000107302	0.972233	0.0074914	4.91641e-05	0.00612298	0.000652213	0.000376013	0.631905	-0.000415209	0.806927	-0.000554577	0.683541	0.0020935	0.544028	0.00753712	0.130995	0.000190772	0.93882	0.00153576	0.337981	0.00439018	0.177776	-0.0023899	0.0434293	4.34832e-05	0.951682	0.00108598	0.518719	-2.58155e-05	0.98661	-0.00246845	0.074089	0.000859311	0.530756	-0.00970071	0.0737791	-0.00163091	0.22214	-0.000442706	0.745866	-0.00144417	0.432164	0.00484136	2.97206e-06	-0.0189283	6.54117e-18	0.000794961	0.258617	0.00479171	0.250874	0.0190077	1.20112e-16	-0.00908841	0.000104758	0.000866218	0.038429	-0.00250006	0.118698	0.00095557	0.385664	0.00817995	0.00380507	-0.00364236	0.595677	0.00140141	0.750673	-0.00691899	0.0913901	-0.00619169	0.00413821	0.00353543	0.375526	-0.000235981	0.902678	-0.00274392	0.210463	0.000452576	0.717203	0.00153365	0.15635	0.00174263	0.625142	-0.0134594	2.89164e-05	0.00121203	0.0626972	-0.00886899	0.0283384	0.00148437	0.792694	-0.00590713	0.00447455	0.0016523	0.585506	-0.00854273	0.00366389	0.0113787	0.00129542	0.00674895	0.0578109	-0.0036758	0.0084891	0.000119634	0.913988	0.00530786	0.0609075	0.0168325	9.88756e-05	0.00222235	0.602745	-0.00174013	0.669342	0.000776392	0.721513	-0.00379562	0.405321	0.0023927	0.162364	0.00433104	0.557122	0.0135854	0.0826022	-0.00482524	0.161758	0.000846988	0.795757	0.0152763	0.053031	-0.0177861	0.0605557	0.00538954	0.465176	-0.00466167	0.399505	0.0123416	0.0704648	-0.00196888	0.728013	0.00972174	0.000280625	-0.00409265	0.29344	0.00145195	0.710954	0.0192443	0.143535	-0.0110754	0.036166	0.00888173	0.0952432	-0.0173354	0.000947199	-0.0305698	2.40004e-05	0.00333327	0.64432	-0.0126608	0.0507427	-0.00813198	0.260416	0.0116224	0.108087	0.00657346	0.360936	-0.000392965	0.871466	-0.00280629	0.442059	-0.00379317	0.207361	0.00115785	0.710829	0.00246721	0.336014	-0.00417698	0.199831	0.00394129	0.0231544	-0.000390684	0.944687	-0.00441256	0.427913	0.0021495	0.20407	-0.00216319	0.0996196	-0.00538088	0.190409	-0.00245237	0.721578	-0.00118357	0.558485	-0.00194539	0.301758	0.00965314	0.000248692	0.00194124	0.494724	0.000872592	0.744195	-0.00264252	0.357102	0.00451051	0.137086	-0.0106788	0.000919546	-0.00585684	0.0212266	-0.00569828	0.0184687	0.0037967	0.152259	0.00297958	0.178157	0.00138219	0.559775	0.00399535	0.446539	-0.000478382	0.849373	-0.0062002	0.156011	-0.00326258	0.265784	0.0046872	0.00042479	0.00225779	0.429774	-0.00029612	0.938347	0.00347444	0.359271	0.00502722	0.507572	0.0155117	4.52408e-05	0.00252202	0.434914	-0.00354256	0.0214458	0.00585425	0.119546	-0.00354023	0.374884	0.0870749	2.19311e-15	-0.0030297	0.0226583	-0.00508955	2.72649e-07
rs11915638	-0.00921961	0.310339	0.00332973	0.478178	0.00373809	0.481943	-0.00469813	0.0987337	0.00865998	0.000720569	0.00322575	0.207519	0.00632889	0.0115183	0.00526214	0.0370133	0.00512897	0.0387062	0.00143558	0.625767	-0.00274661	0.420227	0.00271658	0.431522	0.000210122	0.926341	0.000303375	0.905417	-0.00403903	0.0359462	0.00758515	0.00246085	-0.000837559	0.574324	-0.00049402	0.785634	0.000478757	0.702063	0.00301691	0.0161909	0.00266091	0.0100385	-0.0206366	4.25396e-10	0.0019226	0.038175	-0.0004937	0.853621	0.0014018	0.611143	-0.000952017	0.708551	0.00923678	0.000272669	0.00241329	0.338825	-0.0006558	0.795695	0.00973946	2.75553e-05	0.00277698	0.160974	-0.00297497	0.246957	0.00137687	0.536107	0.000247729	0.906009	0.00402848	0.023927	0.00209169	0.246277	-0.000966972	0.724807	-0.00635938	0.00902516	0.000480097	0.849668	0.00850511	9.06741e-05	-0.00294919	0.247194	0.000492272	0.846563	-0.00450103	0.00204643	-0.00135565	0.590046	-0.000481786	0.750055	-0.0141761	0.000151802	0.00709943	0.0178681	0.00415711	0.162081	0.00311731	0.240305	-0.00204505	0.49422	-0.00119102	0.690218	-0.000923531	0.562642	0.000816661	0.672693	0.014438	6.86334e-07	0.00303725	0.18196	0.00397705	0.115722	-0.00344751	0.00681189	-0.00225439	0.0720498	-0.00266922	0.0219348	-0.000386031	0.759588	-0.00236698	0.0593327	-0.00681486	4.63715e-10	-0.00653986	2.23488e-07	-0.00494873	4.32334e-07	-0.00282073	0.0282487	-0.00310386	0.377654	-0.00538917	3.72093e-07	-0.0107263	0.000119629	0.00777298	3.25154e-10	0.000178177	0.85619	-0.000114946	0.920737	0.00425337	6.28857e-05	0.00929421	0.0465718	0.00400534	0.0392323	0.000807098	0.699564	0.00186214	0.528584	0.00561035	0.175661	0.00573308	3.02806e-07	0.00173156	0.091592	-0.000778923	0.376962	0.00258911	0.501729	0.0186143	0.0007975	0.0147201	0.00488751	-0.00314298	0.439707	-0.00288237	0.153968	-0.00300148	0.15448	0.000308517	0.904176	-0.000894958	0.875747	0.00190219	0.531737	-0.00312995	0.732295	0.00107881	0.777348	-0.0054595	0.31786	-0.00591197	0.0058147	-0.00112155	0.853495	-0.00573187	0.00838629	-0.00152269	0.557878	-0.00305692	0.27855	-0.0024807	0.295874	-0.000145005	0.961685	0.0244089	4.11286e-09	0.00648902	0.483653	0.0229409	0.0134629	0.00132208	0.704404	-5.43006e-05	0.989672	0.00100147	0.788698	-0.00105299	0.0724035	-0.000416454	0.599335	-0.00995234	0.00355872	-0.00123692	0.170941	-0.00489279	0.0491883	-0.000941721	0.779909	0.00674323	0.0233893	0.000556514	0.897993	0.000308411	0.892042	0.00607592	0.061988	-0.00205693	0.497416	0.00267789	0.421152	0.00126227	0.723761	-0.00393812	0.065452	-0.00188771	0.364399	0.000622457	0.493678	6.29338e-05	0.974474	-0.00200239	0.204066	0.00799378	0.0455278	0.000206737	0.971466	0.00435158	0.130786	0.00169362	0.361758	0.00172882	0.646955	0.00112218	0.413073	0.00131475	0.113845	-0.00219512	0.260235	0.00292097	0.101228	0.000897721	0.575062	0.00406354	0.0105091	-0.000187231	0.976338	-0.00198892	0.198752	-0.001141	0.471119	-0.00109213	0.608168	-0.00392554	0.00107413	0.0179547	1.67492e-12	-0.0012022	0.140358	0.00407844	0.398891	-0.0110332	3.27594e-05	0.00652951	0.0160732	-0.000611178	0.207033	-0.00132899	0.474036	-0.000711907	0.57696	-0.0121324	0.0002165	-0.00325887	0.679651	0.00476136	0.352088	0.000319016	0.946525	-0.00111953	0.654995	0.000405481	0.930191	-0.00142508	0.523915	0.00415326	0.101867	-9.50549e-05	0.947652	0.00141108	0.259402	-0.0066397	0.107473	0.0158315	2.11261e-05	-0.000288971	0.701691	0.000807044	0.863245	-0.00859207	0.188941	0.00841942	0.00044512	-0.0136325	0.000105378	0.000868721	0.798958	0.00186907	0.648489	0.00202425	0.623568	0.00206486	0.202325	0.000990751	0.440669	-0.000756577	0.817718	-0.00258602	0.602833	-0.00697703	0.154706	-0.000462205	0.921404	-0.00205945	0.410901	0.00353168	0.501052	-0.00201893	0.305158	-0.00629045	0.462215	0.0120895	0.180082	0.00857941	0.0309327	-0.00711602	0.0592496	-0.00808292	0.374132	0.0164543	0.131662	-0.0124863	0.1416	0.00535906	0.400869	-0.0257688	0.00106183	-0.00343439	0.59878	0.00486634	0.117184	0.00436735	0.332171	0.000629099	0.889563	-0.00938066	0.540679	0.00488949	0.423053	-0.00213068	0.728885	0.0106721	0.0781004	0.0194328	0.0216321	0.00786626	0.35133	0.0135025	0.0747752	0.00264567	0.754114	-0.0112576	0.183011	0.00413243	0.623246	-0.000825348	0.76926	-0.00288792	0.494686	-0.000325218	0.925648	-0.000480031	0.894401	-0.00169233	0.568816	-0.00289545	0.442892	0.000536997	0.789369	4.99237e-05	0.993921	0.00268828	0.67751	0.000273292	0.889121	0.000674282	0.657571	0.00888358	0.0610667	-0.0020139	0.801526	0.00380244	0.104723	-0.000529888	0.808186	-0.00390772	0.200789	-0.00674094	0.04079	-0.000398264	0.897791	0.00153338	0.644912	0.00284835	0.418252	-0.00257631	0.490344	-0.00378902	0.198472	-0.00312378	0.26511	-8.80788e-05	0.977067	0.00145473	0.57057	-0.00533132	0.0520925	-0.0076499	0.208316	-0.00566828	0.0518002	0.00240736	0.634552	-0.00154158	0.64947	-0.00163522	0.288637	-0.00831677	0.0120632	0.00530417	0.231416	-0.00667833	0.12801	-0.00672377	0.442672	0.00139461	0.749814	-0.0141772	0.000151605	0.0098773	3.10139e-08	-0.0067299	0.119396	0.00115233	0.802413	-0.0166697	0.190078	-0.000190077	0.90106	0.00588818	3.12147e-07
rs62261721	0.00288523	0.714016	-0.000178974	0.964784	0.00309657	0.500063	0.00516605	0.0354249	-0.0135677	8.40563e-10	-0.0131076	2.92839e-09	-0.0139942	9.55636e-11	0.000563944	0.79566	-0.00667252	0.00183403	-0.00234736	0.355497	-0.00163187	0.578952	-0.00777687	0.00908303	-0.00388314	0.0477654	-0.00310747	0.158545	-0.00225926	0.174054	-0.00246567	0.254174	-0.00176787	0.169579	-0.000435778	0.781055	0.00239965	0.0263873	-0.00580623	8.23569e-08	-0.00449605	4.65997e-07	0.0202008	1.39012e-12	-0.00223466	0.00522198	0.000645655	0.779746	-0.00489492	0.039582	-0.00254892	0.246171	-0.00474814	0.0301848	-0.0027135	0.212745	0.000737752	0.735761	-0.00545901	0.0064681	-0.000685839	0.68831	-0.000662225	0.765278	0.000335732	0.861246	-0.00266314	0.141421	-0.00610348	7.37495e-05	-0.00469272	0.00258058	0.00878526	0.000210415	0.00790398	0.000169416	0.000684608	0.754183	-0.0120926	1.13622e-10	0.00147946	0.501257	0.00505098	0.0214455	0.00190503	0.130627	-0.00185585	0.392839	-0.00400118	0.00217668	0.00248147	0.442359	-0.000891461	0.730991	0.00327915	0.202266	-0.0108968	2.07042e-06	-0.00373944	0.148426	0.00336292	0.193269	0.00551524	6.28742e-05	-0.00291658	0.0805369	-0.0084786	0.000725478	-0.00449353	0.022172	-0.00177846	0.415108	-0.00069924	0.524924	-0.000613391	0.570761	-0.00185677	0.0649132	-8.57296e-05	0.937269	-0.00128929	0.234073	0.00504595	9.12595e-08	0.0052188	1.68816e-06	0.000663789	0.432276	0.00275701	0.012986	0.00572477	0.0593686	0.00359035	8.82975e-05	0.00224185	0.351808	-0.00788355	1.50983e-13	-0.00162752	0.055148	0.00019775	0.84284	-0.000966877	0.291812	-0.00635624	0.11539	-0.0032064	0.0558202	-0.00214948	0.235328	-0.000966408	0.705756	-0.00143805	0.688546	-0.00553259	1.02284e-08	-0.000964302	0.276358	0.00214186	0.00502666	0.00187465	0.574334	-0.00177166	0.711475	-0.00130373	0.77304	0.00204497	0.557065	0.0037883	0.0301843	0.00412042	0.0237749	-0.000706026	0.748415	0.00570244	0.245436	-0.00281433	0.280986	0.0118014	0.13316	0.00554089	0.0906862	0.00527477	0.261064	0.0074116	6.19838e-05	0.00274611	0.598888	0.00940771	5.38491e-07	-0.00257726	0.248028	0.000483869	0.8417	0.0011369	0.577164	0.0042845	0.0983503	-0.010677	0.00288687	-0.00808117	0.317272	-0.021156	0.00906017	0.00235082	0.434515	0.001717	0.635367	-0.0107322	0.000877022	0.00102604	0.0425317	0.000902893	0.186972	0.0104506	0.000391534	0.000731551	0.348201	0.00417357	0.0518795	0.00372816	0.199994	-0.00327026	0.202804	-0.00998994	0.00765901	-0.00230314	0.240145	0.00211355	0.451887	0.00447693	0.0870674	0.00197713	0.491372	-4.24253e-05	0.989019	0.00749772	4.84295e-05	0.00611168	0.000667227	0.000339654	0.665208	-0.000462708	0.785348	-0.000546529	0.687905	0.00206429	0.549652	0.00761223	0.127192	8.54157e-05	0.972585	0.00151985	0.343	0.00435917	0.180849	-0.00236963	0.0452342	3.5247e-05	0.960825	0.0010572	0.529851	-0.000142034	0.926431	-0.00247883	0.0728739	0.000855942	0.532359	-0.00989797	0.0681014	-0.00161935	0.225455	-0.000486689	0.721634	-0.00146765	0.424742	0.00484626	2.90791e-06	-0.0188485	9.01618e-18	0.000789043	0.262202	0.00478955	0.251114	0.0190095	1.19709e-16	-0.0090829	0.000105855	0.000868281	0.0379792	-0.00253548	0.113582	0.000942124	0.39241	0.00824825	0.00352318	-0.00366311	0.593573	0.00140455	0.75014	-0.00695288	0.08983	-0.0061391	0.00446923	0.00347834	0.383299	-0.000275933	0.886312	-0.00275068	0.209365	0.000433554	0.728624	0.00150969	0.162931	0.0017153	0.630583	-0.0134807	2.80981e-05	0.00121053	0.063038	-0.00881508	0.0293247	0.00136822	0.8086	-0.00592932	0.00432715	0.00161619	0.593757	-0.008443	0.00408433	0.0113122	0.00138389	0.0067003	0.0596547	-0.0036998	0.00807471	0.000115773	0.916761	0.00545107	0.0542874	0.0169353	8.96958e-05	0.00243249	0.568926	-0.00169142	0.678088	0.000780047	0.720274	-0.00384184	0.399646	0.00235805	0.168557	0.00423972	0.56549	0.0134467	0.0857979	-0.00486116	0.158673	0.000886223	0.786528	0.0154392	0.0505565	-0.0176853	0.0620385	0.00552693	0.453894	-0.00463024	0.402708	0.012412	0.0688872	-0.00198802	0.725484	0.0098274	0.00024073	-0.00412431	0.289756	0.00138205	0.724305	0.0192605	0.143205	-0.0110671	0.0363341	0.00901305	0.0904989	-0.0174182	0.000896876	-0.0306281	2.31471e-05	0.00334961	0.642689	-0.0127114	0.04982	-0.0081578	0.258894	0.0116106	0.108437	0.00655787	0.362064	-0.000336682	0.889751	-0.002602	0.476009	-0.00378394	0.208484	0.00116051	0.710205	0.00248836	0.331903	-0.00411394	0.206715	0.00396128	0.0224703	-0.000364176	0.948436	-0.00425843	0.444247	0.00220116	0.19342	-0.00216292	0.0996718	-0.00536451	0.191783	-0.00227104	0.7414	-0.00119237	0.555588	-0.00195151	0.300264	0.00970748	0.000229596	0.0019034	0.503197	0.000900083	0.736445	-0.00259166	0.366458	0.0044754	0.140187	-0.0107677	0.000833367	-0.00586923	0.0209614	-0.00579049	0.016662	0.00380893	0.150964	0.00294316	0.183544	0.00135598	0.567256	0.00395743	0.450886	-0.000570464	0.820838	-0.00629849	0.149579	-0.00323557	0.269799	0.00472207	0.00038493	0.00220621	0.440412	-0.000257183	0.946442	0.00345171	0.362441	0.00478638	0.528176	0.0155387	4.39173e-05	0.00248208	0.442247	-0.00356444	0.0206511	0.00603299	0.108688	-0.00361065	0.365485	0.086826	2.64065e-15	-0.00301222	0.0234567	-0.00510209	2.55227e-07
rs3902500	0.00182781	0.81555	-0.000197076	0.961055	0.00270921	0.553441	0.00524128	0.0320542	-0.013032	3.18862e-09	-0.0127595	6.46599e-09	-0.0138613	1.18471e-10	0.001308	0.54627	-0.00590646	0.00559581	-0.00211827	0.402252	-0.000760221	0.795108	-0.00865578	0.00353337	-0.00353541	0.0702328	-0.00343843	0.117059	-0.00239742	0.147358	-0.00192168	0.372002	-0.00147674	0.249097	-0.000167206	0.914688	0.00252299	0.0190198	-0.00542771	4.77913e-07	-0.00449289	4.21332e-07	0.0192186	1.27973e-11	-0.00225927	0.00456105	0.000930543	0.685581	-0.00460144	0.0519755	-0.00314919	0.15007	-0.00461825	0.0341796	-0.00252513	0.244105	0.00115789	0.594687	-0.00554137	0.00549194	-0.000868541	0.60983	-0.000811156	0.713353	0.000309045	0.871602	-0.00241911	0.179655	-0.00610951	6.72745e-05	-0.0048784	0.00164847	0.00840925	0.000365832	0.00748843	0.000344747	0.000516157	0.812543	-0.0122716	4.94426e-11	0.00100819	0.645254	0.00552492	0.0114959	0.00192276	0.125351	-0.00163179	0.45041	-0.00382839	0.00322046	0.00195359	0.543504	-0.000254755	0.921367	0.00297687	0.244827	-0.0109649	1.59901e-06	-0.00440393	0.0872777	0.00330793	0.198552	0.00546659	6.74154e-05	-0.00262554	0.114025	-0.00817311	0.00106756	-0.00448367	0.0218798	-0.00207573	0.339353	-0.000596186	0.586087	-0.000588919	0.584522	-0.00172753	0.0845076	-6.3099e-05	0.953598	-0.00132456	0.219463	0.00518532	3.46837e-08	0.00493899	5.33185e-06	0.000815521	0.332459	0.00294362	0.00771521	0.00573323	0.0578687	0.00364534	6.37206e-05	0.00245534	0.305669	-0.00758556	9.38853e-13	-0.00167158	0.0478653	0.000101954	0.918216	-0.000853239	0.350108	-0.00640371	0.111079	-0.00313269	0.0605498	-0.00239931	0.183387	-0.00142317	0.576559	-0.00205376	0.565343	-0.00537735	2.24928e-08	-0.00114277	0.195069	0.00220569	0.00371515	0.00134367	0.685978	-0.000938545	0.843976	-0.00132976	0.767617	0.000542383	0.875684	0.00351725	0.0432327	0.00389313	0.0319535	-0.00138567	0.527331	0.00499963	0.306478	-0.00265535	0.30694	0.00914467	0.242513	0.00500135	0.125109	0.00449895	0.335655	0.00699713	0.000145947	0.0029164	0.574769	0.00896008	1.62975e-06	-0.00245347	0.269415	0.000168292	0.94438	0.00116497	0.566206	0.00401878	0.119423	-0.0111356	0.00180043	-0.00773569	0.336915	-0.0201757	0.0125336	0.0023182	0.438899	0.00160188	0.656788	-0.00967633	0.00258396	0.000937294	0.0627325	0.000861696	0.205877	0.00982654	0.000811645	0.000680358	0.380857	0.00333564	0.11859	0.00335155	0.247192	-0.00314348	0.218824	-0.00874631	0.0190236	-0.0020289	0.29866	0.00257363	0.357531	0.00418082	0.108491	0.00169531	0.553412	-0.000222418	0.942225	0.00679145	0.000218473	0.0052213	0.0035024	0.00028323	0.716999	-0.000331186	0.844766	-0.000936563	0.48926	0.00132892	0.698866	0.00823264	0.0975321	-0.0006599	0.789716	0.00150171	0.346657	0.00403993	0.212905	-0.00199285	0.0907393	8.43538e-05	0.906011	0.00133748	0.424697	-0.000187273	0.902674	-0.0025582	0.0629962	0.00106395	0.435641	-0.0109776	0.0421094	-0.00179733	0.176552	-0.000709152	0.602046	-0.00170149	0.352594	0.00460011	8.21394e-06	-0.0177976	3.82892e-16	0.000542058	0.439091	0.00530245	0.20187	0.0188143	1.80667e-16	-0.0100308	1.70436e-05	0.000792188	0.0572291	-0.00282338	0.0767414	0.000818984	0.455168	0.00917333	0.00111745	-0.00373282	0.585533	0.00106883	0.807711	-0.00794593	0.0515003	-0.00580198	0.00696733	0.00346538	0.383032	-0.000439816	0.818934	-0.00303489	0.164145	0.000372785	0.76443	0.00183238	0.0888733	0.00213297	0.547963	-0.01359	2.21307e-05	0.00124777	0.0542594	-0.0085985	0.032679	0.00111142	0.843243	-0.00596946	0.00390813	0.00117495	0.696945	-0.0086037	0.00329256	0.0122323	0.000516084	0.0072584	0.040503	-0.00375298	0.00695701	-0.000114224	0.917514	0.00530763	0.0597808	0.0167684	9.80347e-05	0.00343406	0.41922	-0.00113814	0.779067	0.000775514	0.720658	-0.00266215	0.557795	0.00271093	0.111837	0.00591628	0.420671	0.0131018	0.0926667	-0.00474664	0.166774	0.000759804	0.815565	0.0159464	0.0424598	-0.0188024	0.0462231	0.00635967	0.386561	-0.0039451	0.47389	0.0135334	0.0463043	-0.00304404	0.589107	0.00958428	0.000321063	-0.00212603	0.58358	0.00105517	0.786779	0.0192579	0.142241	-0.0098372	0.0616743	0.00951678	0.0726271	-0.017089	0.00106667	-0.0318657	9.86687e-06	0.00226061	0.753295	-0.0125247	0.0523825	-0.0081277	0.258809	0.01098	0.12752	0.00803842	0.26207	-0.000801158	0.740404	-0.00291326	0.422779	-0.00416301	0.164556	0.000910547	0.769638	0.00204374	0.42344	-0.00462209	0.154177	0.00360694	0.0368502	-0.00128854	0.818249	-0.00574839	0.299737	0.00203238	0.22777	-0.00212743	0.103797	-0.00493444	0.227667	-0.00386624	0.572671	-0.00128157	0.524531	-0.00195485	0.297259	0.00996764	0.00014502	0.00138495	0.624682	0.000991317	0.709683	-0.00275388	0.335147	0.00461537	0.126522	-0.0121382	0.000154878	-0.00678884	0.00731826	-0.00535021	0.0263079	0.00368651	0.162626	0.00297878	0.176314	0.00102529	0.663886	0.00459737	0.37894	-0.000420481	0.866817	-0.00579042	0.183274	-0.00289341	0.321587	0.00404603	0.00224495	0.00259233	0.362498	-0.000739355	0.846173	0.00399558	0.289582	0.00542629	0.472429	0.0154057	4.72367e-05	0.00195416	0.543385	-0.00381835	0.0127687	0.0071242	0.0570639	-0.00418805	0.291569	0.0873821	1.31155e-15	-0.00322121	0.0149281	-0.0050074	3.75796e-07
rs77119410	2.08277e-05	0.998649	-0.00494328	0.430768	0.0099199	0.162634	0.0087931	0.0213164	-0.0175929	3.11159e-07	-0.018346	9.23969e-08	-0.014283	2.14995e-05	-0.00101828	0.763631	-0.00458637	0.168578	-0.00210832	0.593545	-0.00584621	0.201299	-0.0139228	0.00269221	-0.00620453	0.0421627	-0.00284782	0.406015	-0.00792586	0.0021678	0.00366563	0.275787	0.00083558	0.676346	-0.0010426	0.668937	-0.000597432	0.722205	-0.00312564	0.0634634	-0.0047465	0.000623273	0.0107406	0.0152619	-0.00118751	0.339053	0.00229459	0.522132	-0.000932058	0.800777	-0.00486401	0.154713	-0.00418105	0.219664	-0.00261282	0.440421	-0.00100499	0.767532	-0.00541463	0.0824678	-0.00186843	0.482167	0.00647564	0.0604618	-0.0038286	0.199956	-0.00111218	0.692954	-0.00272464	0.255241	-0.00319028	0.187698	0.00874196	0.0177357	0.00632163	0.0530961	0.00721028	0.0339504	-0.0116534	6.46171e-05	0.000536265	0.87543	-8.94796e-05	0.979097	0.00498804	0.0109259	-0.00508871	0.131937	-0.00695607	0.000612204	0.00591582	0.238929	-0.00370618	0.357895	-0.000945035	0.813131	-0.0140049	8.70646e-05	-0.00822335	0.0409603	0.00616101	0.125259	0.00868013	5.16979e-05	0.00174613	0.501326	-0.00860797	0.0274125	-0.00551198	0.0713346	-0.0035625	0.293914	-0.00162539	0.341856	0.000371003	0.82543	8.76836e-06	0.995528	-0.00164217	0.332413	-9.16177e-05	0.956644	0.00539223	0.000240597	0.0025291	0.135498	-0.00135811	0.301428	0.00297382	0.0849417	0.0201993	1.75775e-05	0.00429139	0.0025893	0.00250744	0.502776	-0.00420902	0.0112259	-0.00143819	0.275751	0.000423555	0.784715	0.00117734	0.407441	-0.0109166	0.0807156	-0.00502126	0.0533072	-0.00268278	0.339015	-0.00632503	0.110713	0.000787774	0.887301	-0.00855216	1.23957e-08	-0.00170932	0.213139	0.0010567	0.371694	0.00382143	0.459823	-0.00639022	0.389329	-0.00404175	0.563666	-0.00371825	0.490096	0.00231066	0.393388	0.00315415	0.264149	-0.00380374	0.263427	0.00122733	0.871636	-0.00559667	0.166324	0.00174441	0.88597	0.00779615	0.124185	-0.00175611	0.809008	0.00437267	0.127304	0.00969276	0.230424	0.00476427	0.101455	-0.000391971	0.909657	0.00715076	0.0565607	0.000706908	0.822592	-0.00140944	0.726	-0.00248464	0.654635	0.0146565	0.243659	-0.00539548	0.668408	0.00327896	0.481853	0.00976709	0.0817002	-0.0129535	0.00955333	0.00141606	0.0708819	5.72852e-05	0.956916	0.00651692	0.153577	-0.00144851	0.230768	0.00208399	0.531037	0.00763958	0.0901793	-0.00902371	0.0233345	-0.00211386	0.715776	-0.003864	0.203475	0.00693354	0.111305	0.00800923	0.0482681	0.00619506	0.164183	0.00602418	0.207322	0.00842799	0.00321365	0.00542802	0.0511648	0.00221906	0.0681244	-0.000170905	0.948221	-0.0037723	0.0745412	0.0101199	0.058412	0.00577591	0.455264	0.00295889	0.44237	0.00228015	0.358622	0.00847977	0.0929536	-0.00292001	0.111353	-0.00122321	0.2714	-0.000373127	0.886249	-0.000225172	0.924752	-0.00338008	0.114502	-0.00297857	0.160728	-0.00886692	0.291127	-0.00337203	0.104454	0.000582946	0.783805	-0.0046415	0.104573	0.00427383	0.00799307	-0.0176446	2.36299e-07	0.000629878	0.564894	0.0148158	0.0224291	0.0203506	1.21583e-08	-0.0110901	0.00233327	0.000222973	0.732097	-0.00471566	0.0584171	0.00250202	0.144148	0.00992945	0.0233393	-0.00203131	0.849616	-0.0116889	0.08708	-0.000877291	0.890105	-0.0057976	0.0830614	0.00838125	0.175021	-0.00303525	0.311874	-0.000384215	0.910254	-0.00308787	0.112029	0.00118878	0.479708	0.00877031	0.114072	-0.00845683	0.0912748	0.000336912	0.739348	-0.0113544	0.0693972	-0.00792841	0.36371	-0.00765329	0.0172937	0.00209569	0.656322	-0.0109989	0.0161067	0.00287263	0.601175	-0.0015354	0.781178	-0.00552321	0.0109039	0.000576784	0.737552	0.00576681	0.189607	0.0133386	0.0476383	0.00207085	0.75533	-0.00585703	0.355872	-0.0034538	0.308772	-0.0029566	0.677464	0.00551356	0.0387669	0.00329994	0.775972	-0.00133245	0.91464	-0.00757837	0.166184	0.00360917	0.487093	0.00949236	0.44885	-0.000562693	0.970189	0.0109154	0.351695	-0.00480362	0.584172	0.022364	0.0390169	-0.00152958	0.864798	0.0140661	0.000722414	-0.00578979	0.340439	-0.00874591	0.152258	0.0262379	0.195559	-0.0237073	0.00401631	0.00809162	0.329592	-0.0254917	0.00181866	-0.0370434	0.0010362	-0.00153096	0.891891	-0.00713416	0.480342	0.00732109	0.515681	0.0175407	0.119787	0.0268068	0.0168878	0.0026732	0.476549	-0.00182561	0.746107	-0.00517582	0.265879	-0.00276694	0.5668	0.00378564	0.339773	-0.00843871	0.0939179	0.00137961	0.607147	-0.00690851	0.426479	0.00619069	0.470444	0.00110665	0.672406	-0.00201537	0.321085	0.00113232	0.858293	0.00653474	0.535766	0.00325391	0.300995	-0.000330656	0.910137	0.00924775	0.0239811	0.00170647	0.699275	-0.00618566	0.136596	-0.00577164	0.195534	0.00274063	0.561285	-0.0224461	7.37524e-06	-0.0112447	0.00441883	-0.00852888	0.0232707	0.00785813	0.0572069	-0.0018714	0.586554	-0.00108103	0.769294	-0.00184126	0.821545	-0.00346553	0.375985	-0.0141789	0.0369911	-0.00291318	0.523407	0.00781462	0.000158244	-0.00101424	0.819638	-0.00677458	0.25456	0.0157272	0.00754947	-0.00652595	0.581793	0.00814054	0.171265	0.00591472	0.239016	-0.00147763	0.535944	0.00606762	0.302119	-0.0114672	0.0625998	0.0909774	9.95332e-08	-0.00551282	0.00790155	-0.00357034	0.0200294
rs57967732	2.08277e-05	0.998649	-0.00494328	0.430768	0.0099199	0.162634	0.0087931	0.0213164	-0.0175929	3.11159e-07	-0.018346	9.23969e-08	-0.014283	2.14995e-05	-0.00101828	0.763631	-0.00458637	0.168578	-0.00210832	0.593545	-0.00584621	0.201299	-0.0139228	0.00269221	-0.00620453	0.0421627	-0.00284782	0.406015	-0.00792586	0.0021678	0.00366563	0.275787	0.00083558	0.676346	-0.0010426	0.668937	-0.000597432	0.722205	-0.00312564	0.0634634	-0.0047465	0.000623273	0.0107406	0.0152619	-0.00118751	0.339053	0.00229459	0.522132	-0.000932058	0.800777	-0.00486401	0.154713	-0.00418105	0.219664	-0.00261282	0.440421	-0.00100499	0.767532	-0.00541463	0.0824678	-0.00186843	0.482167	0.00647564	0.0604618	-0.0038286	0.199956	-0.00111218	0.692954	-0.00272464	0.255241	-0.00319028	0.187698	0.00874196	0.0177357	0.00632163	0.0530961	0.00721028	0.0339504	-0.0116534	6.46171e-05	0.000536265	0.87543	-8.94796e-05	0.979097	0.00498804	0.0109259	-0.00508871	0.131937	-0.00695607	0.000612204	0.00591582	0.238929	-0.00370618	0.357895	-0.000945035	0.813131	-0.0140049	8.70646e-05	-0.00822335	0.0409603	0.00616101	0.125259	0.00868013	5.16979e-05	0.00174613	0.501326	-0.00860797	0.0274125	-0.00551198	0.0713346	-0.0035625	0.293914	-0.00162539	0.341856	0.000371003	0.82543	8.76836e-06	0.995528	-0.00164217	0.332413	-9.16177e-05	0.956644	0.00539223	0.000240597	0.0025291	0.135498	-0.00135811	0.301428	0.00297382	0.0849417	0.0201993	1.75775e-05	0.00429139	0.0025893	0.00250744	0.502776	-0.00420902	0.0112259	-0.00143819	0.275751	0.000423555	0.784715	0.00117734	0.407441	-0.0109166	0.0807156	-0.00502126	0.0533072	-0.00268278	0.339015	-0.00632503	0.110713	0.000787774	0.887301	-0.00855216	1.23957e-08	-0.00170932	0.213139	0.0010567	0.371694	0.00382143	0.459823	-0.00639022	0.389329	-0.00404175	0.563666	-0.00371825	0.490096	0.00231066	0.393388	0.00315415	0.264149	-0.00380374	0.263427	0.00122733	0.871636	-0.00559667	0.166324	0.00174441	0.88597	0.00779615	0.124185	-0.00175611	0.809008	0.00437267	0.127304	0.00969276	0.230424	0.00476427	0.101455	-0.000391971	0.909657	0.00715076	0.0565607	0.000706908	0.822592	-0.00140944	0.726	-0.00248464	0.654635	0.0146565	0.243659	-0.00539548	0.668408	0.00327896	0.481853	0.00976709	0.0817002	-0.0129535	0.00955333	0.00141606	0.0708819	5.72852e-05	0.956916	0.00651692	0.153577	-0.00144851	0.230768	0.00208399	0.531037	0.00763958	0.0901793	-0.00902371	0.0233345	-0.00211386	0.715776	-0.003864	0.203475	0.00693354	0.111305	0.00800923	0.0482681	0.00619506	0.164183	0.00602418	0.207322	0.00842799	0.00321365	0.00542802	0.0511648	0.00221906	0.0681244	-0.000170905	0.948221	-0.0037723	0.0745412	0.0101199	0.058412	0.00577591	0.455264	0.00295889	0.44237	0.00228015	0.358622	0.00847977	0.0929536	-0.00292001	0.111353	-0.00122321	0.2714	-0.000373127	0.886249	-0.000225172	0.924752	-0.00338008	0.114502	-0.00297857	0.160728	-0.00886692	0.291127	-0.00337203	0.104454	0.000582946	0.783805	-0.0046415	0.104573	0.00427383	0.00799307	-0.0176446	2.36299e-07	0.000629878	0.564894	0.0148158	0.0224291	0.0203506	1.21583e-08	-0.0110901	0.00233327	0.000222973	0.732097	-0.00471566	0.0584171	0.00250202	0.144148	0.00992945	0.0233393	-0.00203131	0.849616	-0.0116889	0.08708	-0.000877291	0.890105	-0.0057976	0.0830614	0.00838125	0.175021	-0.00303525	0.311874	-0.000384215	0.910254	-0.00308787	0.112029	0.00118878	0.479708	0.00877031	0.114072	-0.00845683	0.0912748	0.000336912	0.739348	-0.0113544	0.0693972	-0.00792841	0.36371	-0.00765329	0.0172937	0.00209569	0.656322	-0.0109989	0.0161067	0.00287263	0.601175	-0.0015354	0.781178	-0.00552321	0.0109039	0.000576784	0.737552	0.00576681	0.189607	0.0133386	0.0476383	0.00207085	0.75533	-0.00585703	0.355872	-0.0034538	0.308772	-0.0029566	0.677464	0.00551356	0.0387669	0.00329994	0.775972	-0.00133245	0.91464	-0.00757837	0.166184	0.00360917	0.487093	0.00949236	0.44885	-0.000562693	0.970189	0.0109154	0.351695	-0.00480362	0.584172	0.022364	0.0390169	-0.00152958	0.864798	0.0140661	0.000722414	-0.00578979	0.340439	-0.00874591	0.152258	0.0262379	0.195559	-0.0237073	0.00401631	0.00809162	0.329592	-0.0254917	0.00181866	-0.0370434	0.0010362	-0.00153096	0.891891	-0.00713416	0.480342	0.00732109	0.515681	0.0175407	0.119787	0.0268068	0.0168878	0.0026732	0.476549	-0.00182561	0.746107	-0.00517582	0.265879	-0.00276694	0.5668	0.00378564	0.339773	-0.00843871	0.0939179	0.00137961	0.607147	-0.00690851	0.426479	0.00619069	0.470444	0.00110665	0.672406	-0.00201537	0.321085	0.00113232	0.858293	0.00653474	0.535766	0.00325391	0.300995	-0.000330656	0.910137	0.00924775	0.0239811	0.00170647	0.699275	-0.00618566	0.136596	-0.00577164	0.195534	0.00274063	0.561285	-0.0224461	7.37524e-06	-0.0112447	0.00441883	-0.00852888	0.0232707	0.00785813	0.0572069	-0.0018714	0.586554	-0.00108103	0.769294	-0.00184126	0.821545	-0.00346553	0.375985	-0.0141789	0.0369911	-0.00291318	0.523407	0.00781462	0.000158244	-0.00101424	0.819638	-0.00677458	0.25456	0.0157272	0.00754947	-0.00652595	0.581793	0.00814054	0.171265	0.00591472	0.239016	-0.00147763	0.535944	0.00606762	0.302119	-0.0114672	0.0625998	0.0909774	9.95332e-08	-0.00551282	0.00790155	-0.00357034	0.0200294
rs181302332	-0.0105432	0.675258	0.0272792	0.034174	0.0210967	0.148184	-0.00689518	0.379058	0.00550388	0.435368	-0.000392909	0.955574	0.00114684	0.867953	0.00804803	0.246842	-0.0109654	0.10873	-0.00190947	0.813772	-0.00655472	0.485144	-0.0149632	0.1156	-0.00140242	0.822803	0.00473932	0.500403	-0.000173667	0.973886	-0.0102181	0.138551	0.00583134	0.155774	0.000587297	0.906588	0.00532358	0.122832	-0.00409514	0.236083	0.000445405	0.875705	-0.0153929	0.0907963	-0.00347203	0.173893	-0.00162003	0.82591	0.00411049	0.588026	-0.0101225	0.149101	-0.00681981	0.32938	-0.00442645	0.524214	0.00124122	0.858828	-0.0033679	0.598628	-0.000984703	0.856806	-0.00815825	0.249153	-0.00619996	0.311888	0.00354017	0.540317	-0.00899938	0.0670014	-0.00637726	0.199431	-0.0143027	0.0587246	-0.0035415	0.597743	0.00494342	0.478665	-0.00408591	0.494952	0.00154887	0.82542	0.00661194	0.345582	0.00387809	0.334714	-0.00449277	0.517063	-0.0141874	0.000665186	0.00161638	0.875436	-0.00523108	0.527239	-0.00458159	0.576877	0.00828722	0.258144	0.000147226	0.985779	-0.00103894	0.899762	0.000543433	0.901909	0.0064861	0.223419	0.00014705	0.985305	0.0039971	0.523411	0.00211863	0.761055	-0.00074851	0.831296	-0.00386923	0.262737	0.000737917	0.818184	-0.00317895	0.36058	-0.00341478	0.323464	-0.00596195	0.0480358	0.000910235	0.793664	-0.00256331	0.341955	-0.00370245	0.297103	-0.00232649	0.810874	-0.00452875	0.121183	-0.0054408	0.479957	0.00532219	0.118308	-0.00153702	0.570468	0.00151442	0.634436	0.000155237	0.957607	-0.00644223	0.615618	-0.00513892	0.335676	0.000376871	0.948033	-0.000426938	0.958337	0.0055962	0.625117	-0.00233769	0.44843	0.000531594	0.85046	-0.00246649	0.311719	-0.00109779	0.917951	0.000944121	0.950612	-0.00919312	0.522187	-0.00362075	0.742789	-0.000472662	0.932262	0.00886582	0.128088	0.00676925	0.336327	0.0116677	0.457723	0.00791686	0.340724	-0.0220912	0.378662	0.00116085	0.9118	-0.00719889	0.630876	0.00474453	0.420273	-0.0295137	0.0778015	-0.00338532	0.570717	0.0122268	0.0862947	0.0045536	0.555911	-0.00777058	0.231621	0.00718257	0.386463	-0.0066261	0.561309	0.0133641	0.607602	0.0293004	0.25852	-0.00152476	0.873457	-0.00870454	0.450125	-0.0111876	0.275199	-0.000888486	0.58118	-0.000706846	0.745547	-0.00196624	0.834039	-0.000379484	0.878443	-0.000555507	0.935203	0.00622048	0.501662	-0.00175281	0.830069	-0.0127271	0.285851	-0.0170176	0.00638191	-0.00912091	0.307676	-0.00602302	0.469392	0.00267327	0.769998	-0.00516376	0.598581	-0.0024821	0.6726	0.003313	0.56272	0.00062129	0.80364	0.00712388	0.187031	-0.00238997	0.582583	0.022536	0.0401186	-0.0134337	0.397543	0.00595669	0.451399	-0.000188438	0.970534	0.00690694	0.505731	-0.00192689	0.608762	0.00210185	0.357419	0.00272866	0.610504	0.00164654	0.736534	-0.00149638	0.733667	-0.00476027	0.275247	-0.0014791	0.93179	-0.00487434	0.252957	-0.0100523	0.0212384	-0.000336754	0.954241	-0.000369345	0.911091	0.0012506	0.858415	-0.0018543	0.409273	-0.000702158	0.957959	0.00676432	0.356104	0.000657714	0.929999	-0.000847992	0.526011	-0.00327271	0.522206	0.000139388	0.96838	0.00429968	0.63328	-0.00646688	0.766098	-0.00266281	0.849509	-0.000292998	0.982056	-0.00543479	0.429726	-0.0378508	0.00286698	0.00834016	0.175851	-0.00582893	0.40463	0.0031261	0.433314	-0.000495445	0.886105	0.00999586	0.380516	0.0026188	0.799116	0.000227096	0.913026	-0.00217614	0.865743	-0.0214826	0.231418	0.0134414	0.0411562	-0.024935	0.0098434	-0.0207309	0.0270052	0.00661293	0.558794	-0.013824	0.224516	3.39933e-05	0.993906	-0.00673122	0.0566697	0.00878841	0.332516	0.0167284	0.222283	-0.0175576	0.19522	0.0120154	0.352533	0.004128	0.550072	-0.0109324	0.451102	-0.00875192	0.107169	-0.0194379	0.404316	0.00275628	0.912413	0.00381325	0.72953	-0.00180231	0.86326	0.0226688	0.367894	-0.00669599	0.824481	0.00921835	0.695555	0.00777307	0.660664	-0.0301498	0.168023	-0.00616131	0.733416	0.000188384	0.982475	0.0109941	0.376623	0.0100713	0.420695	0.0592398	0.158108	-0.0081589	0.627074	-0.0195417	0.248053	0.0250665	0.132698	-0.00523335	0.821095	0.0254799	0.269345	0.0415537	0.0449666	-0.00266938	0.907963	0.00364149	0.874509	-0.0487865	0.0336585	-0.00687641	0.37541	0.00780401	0.504374	-0.00846486	0.378748	-0.00262247	0.792676	-0.0126907	0.121501	0.00198237	0.84884	0.00882852	0.111327	-0.00319416	0.858582	0.0081702	0.643992	-0.00160351	0.76648	-0.00189869	0.650989	0.0114693	0.382672	0.00280181	0.89933	-0.00542539	0.400845	-0.0072426	0.228502	-0.0137535	0.101992	-0.00207477	0.819448	-0.00605254	0.479177	-0.0019326	0.833114	0.00158145	0.870547	-0.0049823	0.628712	-0.00247737	0.760531	0.00531785	0.491751	0.00374367	0.657775	0.00779229	0.270369	-0.0133187	0.0789902	-0.0223296	0.182326	-9.44403e-05	0.990646	0.0097598	0.484596	0.0139803	0.135185	-0.000675349	0.873638	-0.000172481	0.984921	0.00330609	0.786413	-0.0120813	0.317394	-0.0232464	0.337641	0.0128385	0.288288	0.00161533	0.875516	-0.00272244	0.578688	-0.00744166	0.533879	-0.00912125	0.474465	0.00979144	0.779918	-0.0021442	0.610479	0.00660819	0.0368583
rs13078807	-0.00297887	0.749737	0.00231426	0.631533	0.0021082	0.699629	-0.00563395	0.0539679	0.00937454	0.000366828	0.00439009	0.0950277	0.00873283	0.000690995	0.00512848	0.0478782	0.00456104	0.0735534	0.0019531	0.518425	-0.00268124	0.443818	0.000799696	0.821701	0.00131598	0.57306	0.000581064	0.824697	-0.00396968	0.0448128	0.00719048	0.00520099	-0.000630585	0.68063	-2.76444e-05	0.988181	0.000560654	0.662785	0.00242571	0.0598684	0.00185925	0.0799705	-0.0203969	1.8795e-09	0.00196783	0.0388931	-0.00072341	0.792425	0.000391391	0.890085	-0.00100464	0.701031	0.00940816	0.000308155	0.00323373	0.212235	-0.00119643	0.645677	0.0101399	2.14886e-05	0.00233159	0.251975	-0.0031425	0.233906	0.00151372	0.507936	-0.000187643	0.930631	0.00366308	0.0456436	0.00180685	0.329638	-0.000568594	0.84032	-0.00651796	0.00919728	0.00132305	0.611174	0.00804613	0.000313118	-0.00421787	0.107231	0.000380613	0.884221	-0.00450663	0.00265612	-0.00015653	0.951718	-0.0011459	0.460835	-0.0125174	0.00113155	0.0064752	0.0355324	0.00279803	0.359739	0.00295361	0.278924	-0.000772641	0.801536	-0.00231244	0.451404	-0.00131854	0.421255	0.00141063	0.477514	0.015102	4.27195e-07	0.00400099	0.0869764	0.00488578	0.0599978	-0.00319878	0.0145482	-0.00265622	0.0391335	-0.00230284	0.0543522	0.000758658	0.558321	-0.00178295	0.166831	-0.00672986	2.12162e-09	-0.00608753	2.70662e-06	-0.00469907	3.00854e-06	-0.00242559	0.0663706	-0.00353076	0.329277	-0.00523015	1.57787e-06	-0.00923195	0.00127278	0.00750548	3.46294e-09	0.000508335	0.614781	0.000286618	0.809195	0.00416919	0.000137891	0.00805482	0.0937504	0.00376506	0.0596511	0.00210755	0.327812	0.00180776	0.552478	0.00450062	0.291461	0.00584175	3.78661e-07	0.00185138	0.07963	-0.000352671	0.69769	0.00237638	0.549348	0.0151911	0.00782415	0.0143002	0.00789012	-0.00291031	0.48657	-0.00256839	0.217184	-0.00253643	0.242138	4.08819e-05	0.987627	-0.000942668	0.872756	0.00208126	0.505925	-0.00245215	0.794518	0.000458457	0.907	-0.00367605	0.513322	-0.00545545	0.0133947	0.000468523	0.940252	-0.00555291	0.0130743	-0.000824707	0.757735	-0.00230422	0.427271	-0.00231965	0.342073	0.00110798	0.721278	0.0248753	5.79208e-09	0.00891841	0.349234	0.0231682	0.0152107	0.000760132	0.832113	-0.000327418	0.939534	0.000914416	0.812042	-0.00106102	0.0785512	-8.09595e-05	0.920937	-0.00769957	0.0284229	-0.00106274	0.252979	-0.00391183	0.126448	0.000255501	0.94127	0.00652323	0.0330765	0.00013379	0.976106	-8.5915e-05	0.970694	0.00403342	0.228581	-0.00129924	0.677033	0.0023652	0.489927	0.00233222	0.525689	-0.00314105	0.153366	-0.00147871	0.489915	0.00114522	0.221072	-0.000247908	0.902515	-0.00105694	0.514079	0.0087178	0.0340684	-0.00272622	0.646696	0.00461407	0.119493	0.000864165	0.651114	0.00405214	0.296944	0.000687596	0.625993	0.00139439	0.103175	-0.00298104	0.137327	0.00348408	0.0574697	0.00155506	0.345315	0.00346728	0.0338712	0.00132228	0.838642	-0.00115516	0.467596	-0.00112354	0.489827	-0.000542401	0.804257	-0.00349201	0.00463477	0.0183181	2.3874e-12	-0.000685584	0.413128	-0.000740802	0.881448	-0.0112777	3.59952e-05	0.00745545	0.00747999	-0.000845334	0.0894275	-0.000552536	0.772037	-0.000271976	0.835679	-0.0121541	0.000319073	-0.00615384	0.44886	0.00504757	0.338035	-0.00105623	0.829297	-0.00118643	0.645513	-0.000264692	0.955709	-0.000599663	0.794076	0.00526682	0.0434687	-8.30986e-06	0.995543	0.000727913	0.571086	-0.00517536	0.221885	0.0157239	3.92199e-05	-0.000205915	0.79051	-1.33919e-05	0.997781	-0.00786515	0.241954	0.00952351	0.000110903	-0.0141942	8.52338e-05	0.000757511	0.828904	0.00205407	0.625769	0.00351353	0.406943	0.00165955	0.318761	0.000957152	0.468548	0.000681767	0.839878	-0.00238376	0.640598	-0.00772963	0.124839	-0.00208676	0.664602	-0.00128579	0.617273	0.00805617	0.135106	-0.00272593	0.177705	-0.00255985	0.770973	0.0105315	0.256515	0.0111186	0.00658167	-0.00881439	0.0231903	-0.0121304	0.194969	0.0222658	0.0474918	-0.0185905	0.0334785	0.00648634	0.32316	-0.0255595	0.00160549	-0.00420863	0.530944	0.00395053	0.215801	0.00459586	0.320567	-0.00193245	0.678006	-0.00498759	0.752049	0.00614385	0.327907	-0.000648376	0.918356	0.0103576	0.0965464	0.0208282	0.0165664	0.0104314	0.228921	0.0123049	0.113928	-0.00357068	0.680702	-0.0106547	0.219874	0.00247838	0.774241	4.44782e-05	0.987736	-0.000583051	0.893354	-4.5611e-05	0.989847	-0.00135928	0.714783	-0.00228496	0.45443	-0.00182484	0.638179	0.000310379	0.880653	-8.77633e-05	0.989628	0.00414701	0.533032	0.00115572	0.566408	0.000821685	0.599392	0.0115494	0.0179342	4.22408e-05	0.995908	0.00436251	0.070035	-0.000199773	0.929016	-0.00510901	0.103585	-0.00662419	0.0503388	-0.00136678	0.667834	0.00210507	0.537985	0.00257557	0.476177	-0.00237231	0.536351	-0.0034262	0.257618	-0.00242691	0.39927	-0.000652563	0.835674	0.00109386	0.678018	-0.00454868	0.106701	-0.011811	0.0586648	-0.00496259	0.0975304	0.00219147	0.673666	-0.00178474	0.608669	-0.00196548	0.214433	-0.0105676	0.0019051	0.00576719	0.20546	-0.00486671	0.280481	-0.00629875	0.48404	0.000934175	0.835354	-0.0125186	0.00113031	0.010149	3.25403e-08	-0.00794731	0.0735284	0.000203384	0.965755	-0.0221611	0.0899792	-0.00127643	0.416393	0.00607055	2.8319e-07
rs77911417	-0.0692669	0.0190298	0.0105497	0.486844	0.0148457	0.387062	0.00503645	0.582293	-0.00313883	0.703123	-0.00818452	0.319712	-0.0174221	0.030613	0.00650268	0.423028	0.00849426	0.287321	-0.00132641	0.888632	0.00231442	0.832791	0.0227391	0.0409235	-0.00808673	0.269454	-0.0034709	0.672718	-0.000465245	0.940125	0.00820599	0.310128	-0.00372238	0.437838	-0.00511623	0.381323	-0.000727885	0.856535	0.00603245	0.135005	0.00833145	0.0122412	-0.0157677	0.138543	-7.21181e-05	0.980737	5.59317e-07	0.999948	0.0109311	0.218661	0.00048338	0.952942	0.00352035	0.666354	-0.00489448	0.546564	0.00600492	0.46145	0.00224437	0.764068	0.00527628	0.407918	-0.00185972	0.822063	0.00286399	0.689145	0.00391756	0.561823	0.00472807	0.410201	0.00527709	0.363414	-0.00834522	0.344805	-0.00404786	0.605353	-0.0055849	0.493124	0.0101269	0.147495	0.0100105	0.222171	0.00341853	0.676222	-0.0027862	0.553182	-0.0136364	0.092109	0.00733001	0.131952	-0.0191297	0.112123	0.0116333	0.227709	0.0194593	0.0419831	0.00160592	0.850756	-0.0118825	0.216802	0.00753709	0.432924	0.0046412	0.364379	-0.00457977	0.46123	0.00146402	0.875588	-0.00533459	0.466884	-0.00735261	0.366118	-0.00559997	0.172298	0.0017944	0.656345	-0.00557632	0.136603	-0.0134342	0.000933068	-0.00789994	0.0503442	-0.00565654	0.108006	-0.00788045	0.0525997	-0.00588515	0.0616569	-0.00548408	0.184819	0.000750098	0.947018	-0.00392515	0.250486	-0.0226596	0.0116179	0.00733392	0.0652777	-0.00349546	0.269152	-0.00365032	0.32611	0.00377123	0.270413	0.0159916	0.285942	0.00622823	0.319286	-0.0124594	0.0630282	0.000352046	0.970354	0.0144923	0.275145	0.0011321	0.753289	6.77709e-05	0.983631	-0.00480786	0.0888459	-0.000564728	0.96354	0.0373025	0.0367583	0.0131046	0.434863	-0.00268641	0.840295	-0.00428104	0.509225	-0.0054376	0.4217	0.00355829	0.668744	-0.00404183	0.827802	-0.00064986	0.947303	-0.0110253	0.708962	0.00512093	0.678985	-0.0225042	0.202793	-0.00789378	0.252306	-0.0174265	0.37379	-0.00614814	0.379659	-0.00635602	0.449046	-0.00837074	0.358696	-0.00231072	0.763906	-0.00927373	0.342655	0.00481153	0.718666	-0.0240432	0.420298	0.00433971	0.884743	0.00524153	0.640453	0.00122163	0.927957	0.00359464	0.765013	-0.000567064	0.763842	-0.00350942	0.169438	-0.0264649	0.0160188	-0.00225888	0.437094	-0.0126835	0.113322	-0.010753	0.321812	0.00897527	0.348667	0.00193456	0.889948	0.0024476	0.737813	0.0209879	0.0454345	-0.0124354	0.202725	-0.00212573	0.842771	-0.0157115	0.171849	-0.0112223	0.103013	-0.00612319	0.359894	-0.00416432	0.154974	0.00275634	0.663607	-0.00952676	0.0602673	-0.000602396	0.962671	0.0249706	0.1792	0.00131071	0.887555	0.00944244	0.11403	-0.0235331	0.0526523	0.00557059	0.20688	0.000766228	0.774701	0.00763457	0.224188	-0.00479348	0.403552	-0.00628688	0.222599	0.00749784	0.142735	-0.0147914	0.468925	-0.00945432	0.0573187	-0.00155495	0.759771	-0.00648164	0.344642	-0.00562838	0.144991	0.00879526	0.282505	-0.00587996	0.025041	0.046983	0.00250106	-0.00607952	0.476292	-0.00629204	0.470749	0.00170215	0.274641	-0.00847549	0.155898	-0.00369085	0.368733	-0.00593772	0.572564	0.022474	0.367699	-0.00336541	0.83726	0.0109664	0.473287	-0.00148185	0.853756	0.00423449	0.775106	-0.00615634	0.392133	-0.00696979	0.393627	-0.000439285	0.924854	0.00691482	0.0872672	-0.0174309	0.191647	0.0146602	0.223458	-0.00109527	0.651807	0.00455756	0.763464	-0.01199	0.570473	-0.0050095	0.516876	-0.00303187	0.787528	-0.000407657	0.970218	-0.00549377	0.675117	-0.0179712	0.172961	0.00522644	0.313421	0.00121655	0.767397	-0.0133083	0.205894	-0.00256651	0.871819	0.00875805	0.577306	0.0149068	0.319856	-0.00502915	0.530593	-0.0382065	0.0227966	0.00781105	0.21573	-0.0459213	0.0980931	0.0218454	0.444444	-0.0161169	0.200917	0.0107878	0.366951	0.0326439	0.258149	-0.0495723	0.153246	0.0467246	0.0836103	-0.00421887	0.83486	-0.0162259	0.514967	0.008105	0.69531	0.00843428	0.397175	0.000376102	0.979304	0.0257151	0.0778912	-0.0501648	0.294056	-0.00112013	0.953891	-0.0140465	0.47144	0.00459828	0.811006	-0.00928555	0.729471	-0.0184318	0.491563	0.0148671	0.537131	0.0507151	0.0591867	-0.00166587	0.95059	0.012926	0.628957	-0.0118904	0.187792	-0.0267228	0.0487962	-0.00780949	0.484923	0.00514387	0.657661	0.00356288	0.708456	-0.0151161	0.212065	0.00235104	0.715671	-0.00394436	0.850333	-0.0161919	0.432067	-0.00948214	0.132201	-0.00283142	0.562577	-0.0152096	0.317696	-0.022268	0.387532	-0.00535055	0.478141	-0.00322226	0.646352	0.0110211	0.260769	-0.00427914	0.687386	0.00818016	0.413848	-0.00641552	0.550166	0.00654731	0.564791	-0.00413596	0.73155	-0.00680159	0.474506	-0.0115109	0.203405	0.005703	0.565011	0.0050991	0.536743	-0.0117695	0.182325	0.0334568	0.0869828	-0.0116041	0.215118	0.00735492	0.651715	0.000516141	0.962182	0.00368361	0.457536	0.0188033	0.0776636	-0.00140811	0.921294	-0.0210297	0.136094	-0.0133616	0.638431	0.00565103	0.685862	-0.0191305	0.112107	0.00176503	0.758492	0.0123273	0.372014	0.0104829	0.477977	0.0452341	0.269119	0.00899786	0.0669362	0.00205089	0.581059
rs77683511	0.00139674	0.958817	-0.00457003	0.750329	0.000233437	0.988551	-0.0105754	0.220639	0.0146053	0.0607478	0.0238675	0.00217979	-0.00596117	0.433146	-0.0130861	0.0875899	0.012353	0.100876	-0.00631618	0.479395	0.00659243	0.524187	0.0159322	0.128268	0.00946162	0.169711	-0.0089031	0.250824	0.00282369	0.62912	-0.0140931	0.0635816	-0.00916049	0.0430301	-0.00763043	0.166597	-0.00232332	0.540627	-0.00843264	0.0268453	0.000760795	0.80845	-0.00238012	0.812375	-0.00216603	0.44132	-0.0107848	0.184105	0.00144885	0.862737	-0.00636663	0.410285	0.00324947	0.673231	0.0283745	0.000211927	-0.00956778	0.213401	0.0048028	0.495938	-0.00240206	0.68957	-0.015183	0.0516192	0.000283196	0.966565	0.00613973	0.335148	-0.00139483	0.796757	0.00237869	0.664071	-0.019732	0.0179963	-0.00926647	0.210165	0.0119131	0.121376	-0.00274966	0.676858	0.00370059	0.632457	-0.00551857	0.474999	-0.00447184	0.313056	0.0147278	0.0539756	-0.00246608	0.59121	-0.0147966	0.192844	-0.0129403	0.153636	0.0216367	0.0162138	0.00459054	0.567711	0.000354428	0.96879	0.0019272	0.831208	-0.00582459	0.231698	-0.00852089	0.146452	-0.0114024	0.197754	0.00808032	0.242625	-0.0112156	0.144069	-0.00224135	0.562299	-0.00864216	0.0231769	-0.00479494	0.174692	0.00325348	0.395954	-0.00303877	0.425454	-0.00481343	0.147646	-0.00662877	0.0841287	-0.00292133	0.325998	-0.00296909	0.446908	-0.0309797	0.00412167	-0.00411076	0.201636	-0.0128248	0.130014	0.00268371	0.474728	-0.000300642	0.919797	-0.00485574	0.166182	-0.00648833	0.0474715	0.0172896	0.228857	0.00132208	0.825017	-0.00802914	0.211741	0.00715966	0.430599	-0.00404417	0.750659	0.000156086	0.963378	-0.00282858	0.370734	-0.000556955	0.837108	-0.00412573	0.727478	0.0100895	0.554896	0.0132126	0.411749	-0.0312757	0.0119278	-0.000892344	0.886169	-0.00322818	0.617328	-0.00177251	0.821747	0.00285112	0.871658	0.00520501	0.57796	-0.0704324	0.0123848	-0.00865075	0.460884	-0.0102393	0.543479	0.000445633	0.946232	-0.0217842	0.244233	-0.000657921	0.92171	0.0146791	0.066589	-0.0128854	0.138002	0.000433376	0.952735	0.00882807	0.341651	0.0112567	0.378454	0.0194112	0.498538	0.00224802	0.938007	-0.00103725	0.922991	-0.0123077	0.340589	-0.00347927	0.76251	0.00379498	0.0354998	0.00271649	0.265986	-0.0128141	0.222843	-0.00169877	0.54124	-0.00580687	0.448168	-0.0238897	0.0213937	0.00455749	0.61893	0.00861451	0.519111	-0.003762	0.590691	-0.00437106	0.662808	-0.0108436	0.245349	-0.00880012	0.390554	-0.0120429	0.273611	-0.00487472	0.458895	-0.000913308	0.886611	0.00348491	0.213378	-0.00204263	0.73593	-0.00606162	0.205648	-0.0102553	0.404946	-0.0259973	0.143463	0.00263835	0.766083	-0.00197506	0.729833	-0.0043654	0.707124	-0.00416529	0.323759	-0.0022885	0.371497	-0.00747622	0.213168	-0.00401962	0.463816	0.00688852	0.162301	-0.0054212	0.267823	-0.0192918	0.319745	-0.00195146	0.678178	-0.00642924	0.181003	-0.0162185	0.012176	-0.00539043	0.139144	-0.0101604	0.188305	-0.00396184	0.109516	0.0110412	0.452162	-0.0144657	0.0733266	-0.00027011	0.973872	0.000938756	0.523499	-0.00652329	0.247209	-0.00415661	0.283426	-0.00313789	0.757155	-0.0429865	0.0778756	0.00972768	0.539296	-0.00417549	0.776761	0.00791857	0.30763	0.0217338	0.129468	0.00810493	0.232561	0.000294071	0.969552	-0.00851679	0.0527293	-0.00294751	0.435459	0.00765613	0.538752	-0.000110636	0.992144	-0.00316718	0.166761	0.0250606	0.0776458	-0.0151337	0.445447	0.00733238	0.311429	0.0129361	0.228592	0.0198547	0.0563472	-0.000787968	0.949402	-0.00446952	0.72054	-0.00237378	0.630969	-0.0015787	0.687205	-0.0120554	0.230149	-0.00570875	0.708578	0.0178703	0.234985	0.0324724	0.0239749	0.00299436	0.696743	0.0255439	0.112767	-0.0127406	0.0349889	-0.00648333	0.801171	-0.00588207	0.831457	-0.00972013	0.422924	0.0119113	0.300697	-0.0437838	0.114483	0.0442133	0.183101	-0.0877062	0.000720275	0.0223971	0.249405	-0.0273924	0.254914	0.0156153	0.432863	-0.0118572	0.207174	0.0111886	0.413132	-0.0183557	0.181937	-0.0390375	0.391584	0.00360088	0.847945	0.0208991	0.269023	-0.00823028	0.658728	-0.0175163	0.507004	-0.0653491	0.0130886	0.0179672	0.44764	-0.0101924	0.699312	-0.0320009	0.225225	0.00276635	0.916094	-0.00195841	0.819741	0.00204066	0.874528	-0.00686956	0.518786	-0.00975818	0.37708	-0.00657782	0.468325	0.0127529	0.268764	-0.0136854	0.0258178	-0.0131107	0.514373	-0.0223394	0.265515	-0.00432147	0.470696	0.00718066	0.12241	0.00177376	0.901919	-0.0355005	0.15081	0.000609041	0.931821	0.0131893	0.0467117	-0.00362243	0.695987	0.00556862	0.578398	-0.00621965	0.509128	-0.0137326	0.174449	-0.0242638	0.0237209	-0.00822635	0.468796	-0.000978681	0.913034	-0.00140429	0.86919	-0.0187288	0.0425977	0.00122729	0.874815	0.00638924	0.443307	0.0143584	0.437285	-0.00711316	0.421777	0.0198827	0.196921	-0.00219743	0.830746	0.00324337	0.48824	0.00521457	0.604323	0.0208955	0.121707	-0.00838122	0.530412	0.00741323	0.776316	-0.00476048	0.7231	-0.0147975	0.192814	0.00380335	0.488707	0.00490944	0.710858	0.00234956	0.866516	-0.0837333	0.0302325	0.000188617	0.967684	0.00364526	0.29502
rs78286247	-0.00509817	0.85595	-0.00311709	0.83433	0.00739017	0.66156	-0.0090882	0.309808	0.0160061	0.0474522	0.0249266	0.00202163	-0.00548933	0.486209	-0.017694	0.0258533	0.0125216	0.108652	-0.00492065	0.595032	0.00954478	0.373761	0.0226193	0.0371417	0.0133635	0.0612111	-0.00897194	0.264186	0.00206926	0.732746	-0.0151336	0.0546526	-0.00954298	0.0419789	-0.00789787	0.16718	-0.0022259	0.571634	-0.0101046	0.0104912	0.000425957	0.895809	0.000827223	0.936554	-0.00251328	0.388657	-0.0091395	0.277333	0.00106709	0.902196	-0.00828404	0.301276	0.000575952	0.942513	0.029011	0.000257512	-0.00622162	0.434982	0.00433244	0.55346	-0.00203219	0.744407	-0.0171829	0.0335781	-0.00141098	0.840307	0.00635413	0.335884	-0.000848794	0.879815	0.00278342	0.623924	-0.0208876	0.0156828	-0.00869219	0.256663	0.0135223	0.0898261	0.000828383	0.903582	0.00259464	0.746288	-0.00591297	0.4602	-0.00605968	0.187202	0.017433	0.027765	-0.00212494	0.65524	-0.00865555	0.462362	-0.0126065	0.180504	0.0228542	0.0144347	0.00754464	0.365595	0.00488717	0.603229	0.00140632	0.880889	-0.00505599	0.317953	-0.00728103	0.231522	-0.00750448	0.413442	0.0111754	0.118962	-0.00982679	0.21687	-0.00142398	0.722468	-0.00806743	0.040895	-0.00497488	0.174304	0.00210677	0.595994	-0.00209578	0.595961	-0.00500732	0.146111	-0.0071172	0.0736414	-0.00223446	0.468717	-0.00421017	0.298148	-0.0384633	0.000598787	-0.00345977	0.299999	-0.0120674	0.169716	0.000740303	0.849118	0.000564248	0.855289	-0.00384003	0.290736	-0.00477321	0.159663	0.0095558	0.521889	-0.000420532	0.945944	-0.0100856	0.130234	0.00724713	0.441469	-0.00857559	0.515682	-0.000427818	0.903391	-0.00167064	0.610205	-0.000681227	0.808323	-0.00414072	0.73583	-0.0011049	0.950292	0.00888539	0.595013	-0.0357902	0.00566588	-0.000962294	0.881683	-0.00475756	0.476996	-0.00318719	0.69621	0.00257282	0.888459	0.00250469	0.79651	-0.067022	0.021874	-0.00750525	0.537881	-0.0170853	0.328851	-0.00254402	0.710432	-0.02291	0.23853	-0.00254692	0.713766	0.0169273	0.0415599	-0.0130232	0.148609	-0.000593549	0.937769	0.00826585	0.391106	0.0109724	0.407775	0.0169798	0.56829	0.00795052	0.791036	-0.00456023	0.681978	-0.0171669	0.200001	-0.000700734	0.953215	0.00416702	0.0259942	0.00234349	0.35487	-0.0150133	0.16851	-0.00194505	0.500048	-0.00644709	0.416836	-0.0234265	0.0295807	0.00538566	0.570925	0.0161272	0.244581	-0.00362347	0.617522	-0.00416366	0.688794	-0.0163233	0.091753	-0.0118702	0.264151	-0.0171073	0.133743	-0.00741471	0.277414	-0.00414223	0.532911	0.00339846	0.242053	-0.00188032	0.764678	-0.00638844	0.198294	-0.0200733	0.116058	-0.0182459	0.322386	-0.00014572	0.987361	-0.00458907	0.439175	-0.0040473	0.737008	-0.00623332	0.154482	-0.00172013	0.517184	-0.00659898	0.289372	-0.00448382	0.430775	0.00882131	0.0844754	-0.0041738	0.410761	-0.0276122	0.169978	-0.00141868	0.771018	-0.00652928	0.190022	-0.0158741	0.0179509	-0.00584092	0.122099	-0.00859272	0.283013	-0.00438317	0.087623	0.00721704	0.635441	-0.0142248	0.089348	0.00261956	0.759139	0.000871606	0.567618	-0.00461002	0.430129	-0.00618305	0.123697	0.000912874	0.930916	-0.0500148	0.0488212	0.000883428	0.957168	-0.00681643	0.655696	0.00963834	0.231285	0.0130532	0.38034	0.00769236	0.274334	0.00339277	0.67093	-0.0089872	0.0485774	-0.00187685	0.632098	0.0141996	0.27152	-0.000419179	0.971296	-0.00242965	0.306063	0.020463	0.164211	-0.0170692	0.406197	0.0106632	0.157387	0.0105697	0.342596	0.0160738	0.13597	-0.00089444	0.944582	-0.0104022	0.421667	-0.00354648	0.488598	-0.0010845	0.789517	-0.0125572	0.227605	-0.0054346	0.731385	0.0243624	0.11808	0.0287467	0.0537289	0.00405932	0.610156	0.0309071	0.0639761	-0.0158249	0.0115003	5.06064e-05	0.998494	-0.00632951	0.825551	-0.0108709	0.388389	0.0134907	0.259277	-0.0351931	0.221934	0.032672	0.343634	-0.0689542	0.0104933	0.028675	0.155895	-0.0393417	0.115732	0.0153115	0.459244	-0.00948267	0.329471	0.0119623	0.39871	-0.0181469	0.203106	-0.0619392	0.189806	0.00729189	0.70853	0.0186181	0.34306	-0.015535	0.422288	-0.0233935	0.393024	-0.0619361	0.0234083	0.0179359	0.464982	-0.0050443	0.853787	-0.0273138	0.318366	0.00313871	0.908261	0.000749388	0.933001	0.00665476	0.620015	-0.00587828	0.594538	-0.00808503	0.480497	-0.00723613	0.441915	0.0121378	0.310264	-0.0141524	0.0262868	-0.00840279	0.68704	-0.0200729	0.334924	-0.00435354	0.483287	0.00543879	0.259239	0.00292371	0.844839	-0.0451042	0.0781788	-0.000932144	0.899472	0.0117559	0.0872266	-0.00651267	0.49788	0.00763828	0.462398	-0.00743155	0.447018	-0.0142797	0.173457	-0.0280899	0.0116228	-0.00379765	0.74718	0.0020642	0.824293	-0.00313303	0.723239	-0.0167125	0.0801366	0.00172512	0.830815	0.00875309	0.311027	0.0133771	0.485099	-0.00708586	0.440343	0.0163121	0.306976	-0.00188297	0.859983	-0.000178812	0.970592	0.00951401	0.361659	0.0228966	0.102323	-0.0182228	0.188831	0.00281545	0.917237	-0.0044596	0.748945	-0.00865654	0.46231	0.00327818	0.565002	0.0123557	0.368119	0.00504776	0.727904	-0.101018	0.0116617	-0.000192683	0.968184	0.00402738	0.264291
rs12495178	0.00289668	0.712619	0.000183165	0.963906	0.00316785	0.489599	0.00517338	0.034906	-0.013423	1.20071e-09	-0.0129085	4.80881e-09	-0.013906	1.17853e-10	0.000436503	0.840909	-0.00662622	0.00194411	-0.00232667	0.359062	-0.00166687	0.570288	-0.00788619	0.00806721	-0.00380024	0.0523964	-0.0029269	0.183539	-0.00238053	0.151493	-0.00243498	0.259445	-0.00171893	0.181085	-0.000489767	0.754417	0.00246247	0.0224955	-0.00584112	6.59837e-08	-0.00451579	3.99669e-07	0.0204989	6.03146e-13	-0.00221836	0.00549337	0.000551311	0.811006	-0.00488995	0.0395006	-0.00249648	0.255345	-0.00473002	0.0305842	-0.00275741	0.204798	0.000769377	0.724511	-0.00525472	0.00866832	-0.000568205	0.739273	-0.000481428	0.827933	0.000394453	0.837064	-0.00249637	0.167468	-0.0059022	0.00012375	-0.00458192	0.00321135	0.00882819	0.000191766	0.00798765	0.000141245	0.000712143	0.744285	-0.0120351	1.30969e-10	0.00155524	0.478966	0.00501676	0.0221544	0.00189559	0.131996	-0.00190141	0.380647	-0.00377606	0.00377164	0.00250945	0.436581	-0.000641911	0.804206	0.00335125	0.191903	-0.0111058	1.27154e-06	-0.00345941	0.180649	0.00324183	0.209164	0.00552124	6.02735e-05	-0.00282101	0.090503	-0.00859973	0.000596736	-0.00454696	0.0204537	-0.00179771	0.409415	-0.000692753	0.528185	-0.000677308	0.530729	-0.00190496	0.0578981	-0.000122213	0.910541	-0.00130091	0.229233	0.00500779	1.09391e-07	0.00530669	1.0876e-06	0.000683426	0.418127	0.00274024	0.0134145	0.00576428	0.0572832	0.00359159	8.5762e-05	0.0021976	0.360685	-0.0079792	7.07663e-14	-0.00165034	0.0514905	0.000112962	0.9097	-0.00101734	0.266567	-0.00646724	0.108608	-0.0033493	0.0453978	-0.00202748	0.262219	-0.00103554	0.685321	-0.00117435	0.743026	-0.00551209	1.10393e-08	-0.000966813	0.274322	0.00214785	0.00483805	0.00205134	0.53816	-0.00217554	0.649152	-0.00166429	0.712311	0.00217552	0.531398	0.00381953	0.0285901	0.00429194	0.0183393	-0.000652258	0.766659	0.00604704	0.217388	-0.00275634	0.290301	0.0116209	0.138618	0.00586498	0.0729187	0.00531799	0.256487	0.00727387	8.24479e-05	0.00285572	0.583808	0.00926188	7.71563e-07	-0.00254323	0.25363	0.000537004	0.824334	0.00114252	0.574703	0.00441214	0.0882586	-0.0108314	0.00246498	-0.00813536	0.313439	-0.020524	0.0112498	0.00242633	0.419142	0.00153788	0.670533	-0.0108357	0.000765525	0.00101269	0.0449434	0.00092096	0.177591	0.0102433	0.000499429	0.000754324	0.332612	0.00408685	0.0565375	0.00416175	0.151872	-0.00297331	0.246104	-0.0103829	0.00549991	-0.00221762	0.257281	0.00187767	0.503233	0.00461761	0.0771035	0.00215075	0.453383	-5.14381e-05	0.986665	0.00764189	3.3536e-05	0.00619624	0.000549341	0.00034095	0.663492	-0.000563775	0.739581	-0.000502897	0.711262	0.00227164	0.509601	0.00785403	0.114943	4.31647e-05	0.986121	0.00163475	0.306961	0.00441497	0.174629	-0.00238694	0.0433407	9.55244e-05	0.893928	0.00111328	0.507564	-0.000200857	0.89594	-0.0023812	0.0843824	0.000889265	0.51583	-0.00999513	0.0650387	-0.0016631	0.21252	-0.000515249	0.705638	-0.00147092	0.423057	0.00479557	3.57117e-06	-0.0187569	1.16719e-17	0.000763053	0.277564	0.00465056	0.264456	0.0189023	1.60145e-16	-0.0089312	0.000134717	0.000863237	0.0388259	-0.00269893	0.0916628	0.000903192	0.411605	0.00827677	0.00335954	-0.00389814	0.569439	0.00172834	0.694691	-0.00700852	0.0868072	-0.00613532	0.00443012	0.00372777	0.34935	-0.000515298	0.789179	-0.00253911	0.245883	0.00051913	0.677388	0.00154329	0.153173	0.00127857	0.719598	-0.0133575	3.23499e-05	0.00118535	0.0683261	-0.00853135	0.0346818	0.00116803	0.835935	-0.00590471	0.00443369	0.00150785	0.61825	-0.00830962	0.00465407	0.0111075	0.00166214	0.00627397	0.0773752	-0.00384636	0.00582309	4.64677e-05	0.966494	0.0054338	0.0547344	0.0173941	5.62779e-05	0.00233627	0.583852	-0.00201388	0.620744	0.000859216	0.69291	-0.00360561	0.428698	0.00254189	0.137272	0.00431296	0.558127	0.0132062	0.0911242	-0.00502545	0.144517	0.00111267	0.733491	0.0156117	0.0477173	-0.0187626	0.0474235	0.00599573	0.41587	-0.00434252	0.431942	0.0127716	0.060881	-0.00191087	0.735383	0.009864	0.000223328	-0.00430895	0.268058	0.00201634	0.60636	0.0187112	0.154511	-0.0106402	0.0439307	0.00948051	0.0746544	-0.0179295	0.00062054	-0.0301643	2.98206e-05	0.00314967	0.662142	-0.0127614	0.0485618	-0.00783751	0.277282	0.0111605	0.122219	0.00633849	0.377574	-0.000489263	0.840118	-0.00243749	0.503683	-0.00394036	0.189616	0.00112468	0.71836	0.0026445	0.301734	-0.00409685	0.207921	0.00385348	0.0261743	-0.0003285	0.95342	-0.00394119	0.478305	0.00203536	0.228435	-0.00230486	0.078894	-0.00534575	0.192673	-0.0019845	0.772817	-0.000971118	0.630717	-0.00182254	0.332661	0.00987635	0.000174519	0.00168311	0.553307	0.000923619	0.729467	-0.00245754	0.391122	0.00433427	0.152533	-0.0104881	0.00111717	-0.0056325	0.0265111	-0.00550099	0.0227521	0.00357988	0.17646	0.00281829	0.202203	0.00159548	0.500276	0.0039442	0.451776	-0.000709352	0.777959	-0.00617201	0.15736	-0.00315943	0.280571	0.004753	0.000345611	0.00219079	0.442972	-7.14651e-05	0.985088	0.00327371	0.387093	0.00431827	0.568862	0.0157719	3.29201e-05	0.00251005	0.436471	-0.00368265	0.0166213	0.00597434	0.111718	-0.0034122	0.391714	0.0870171	2.09765e-15	-0.00300513	0.0235987	-0.00508631	2.66597e-07
rs78538340	-0.0412239	0.0979044	0.0134556	0.301027	-0.00164655	0.911078	0.0114807	0.14186	-0.0084426	0.230683	0.00164123	0.81552	-0.0153909	0.025265	-0.0122467	0.0772126	-0.001778	0.794267	-0.016796	0.037617	-0.0117734	0.208485	-0.021759	0.0218541	-0.00805026	0.197379	-0.0031932	0.648933	-0.00400946	0.448325	0.00459854	0.503512	-0.000379114	0.926253	0.00133137	0.789576	0.00829763	0.0158568	-0.00248931	0.470188	0.000583001	0.837299	0.0156857	0.0841847	-0.00182394	0.474267	0.00355059	0.629452	0.00177248	0.815256	-0.00122688	0.860638	-0.010702	0.124535	0.00140268	0.839589	0.00182298	0.793442	0.000631324	0.921183	0.00390454	0.473044	0.0054957	0.436116	0.00802892	0.189078	0.000624326	0.913754	-0.011854	0.0155656	-0.00103714	0.834255	-0.000690744	0.92703	0.0239071	0.000352613	0.00855764	0.21855	-0.0135521	0.0231596	0.00383241	0.584107	-0.00148934	0.83126	0.00263646	0.511115	0.00392065	0.570454	-0.004864	0.241599	0.0156282	0.128409	0.00270507	0.743955	-0.0135223	0.0998386	-0.00753529	0.304113	0.00992788	0.229797	-0.00365595	0.657902	0.00520751	0.236331	0.00285344	0.591113	-0.00191012	0.81088	-0.01159	0.063884	-0.0063542	0.360092	-0.00340633	0.330533	-0.000528023	0.878044	-9.51473e-05	0.976298	0.00397917	0.25033	-0.000805273	0.815284	0.0106441	0.000395695	0.013441	0.000105768	0.00300671	0.264199	0.00781225	0.0270134	0.0152421	0.119341	0.00931605	0.00137677	0.0132898	0.0830384	-0.005266	0.120959	-0.00137716	0.610221	0.000618484	0.845459	-0.00354278	0.229236	0.000255041	0.984346	-0.00878262	0.102549	-0.00165465	0.775986	0.00872008	0.2885	-0.0147477	0.200349	-0.00787512	0.0104471	-0.000182246	0.948893	0.00551962	0.0243556	0.00984212	0.358054	-0.0386613	0.0119223	-0.00204423	0.88825	0.00422101	0.70138	0.00868286	0.121745	0.00355866	0.543782	-0.00758229	0.277207	0.000574157	0.970738	-0.00141206	0.865418	0.0173581	0.488029	0.00804833	0.441902	-0.0104553	0.484321	0.0118878	0.0453412	0.00100589	0.951683	0.00673703	0.263278	-0.001574	0.824844	-0.00915478	0.23613	0.00570925	0.379739	0.0014316	0.862041	-0.00919847	0.423742	0.00460245	0.858629	0.0017861	0.94528	0.00117157	0.903422	0.00322897	0.781169	-0.0159359	0.124181	0.00115409	0.47708	-0.0019844	0.366552	-0.000392841	0.966863	0.00304058	0.224363	0.000408402	0.95275	0.00366497	0.694687	0.0148958	0.0706345	-0.0343412	0.00427338	0.00268386	0.669948	-0.00858278	0.341099	0.0108901	0.194645	0.0120818	0.190144	0.00584844	0.554378	-0.00675478	0.254036	0.00356405	0.535922	-0.000179448	0.943182	-0.00178084	0.744198	-8.50266e-05	0.984347	-0.00479775	0.664876	0.0189773	0.236671	-0.000498832	0.950114	-0.00118277	0.818041	-0.0137477	0.188588	-0.0028016	0.460909	-0.00482829	0.0360364	-0.00421355	0.43501	-0.001351	0.784411	0.00153317	0.729552	-0.000815979	0.852939	-0.0118849	0.488094	0.00223132	0.599783	0.00524813	0.228295	0.0106428	0.0689969	-5.71276e-05	0.98618	-0.0297572	2.04725e-05	0.00274147	0.220892	0.0286558	0.0309176	0.0188657	0.00977259	-0.0145892	0.0505539	-0.000284719	0.83059	-0.00356148	0.484802	-0.00301557	0.389558	-0.00994963	0.271182	0.00958057	0.662029	-0.0122828	0.384602	0.00982255	0.454299	-0.0059819	0.386706	0.0082693	0.517571	0.00823544	0.17992	0.00271799	0.696614	0.00418475	0.292619	0.00396056	0.253907	0.00544202	0.634666	-0.0133432	0.196466	-0.00197739	0.340014	0.00428553	0.742316	0.00449281	0.805071	-0.00590771	0.375201	-0.00269485	0.778086	-0.00692093	0.456095	0.00810245	0.469978	0.0119952	0.287495	-0.00146975	0.738894	-0.00192449	0.582317	0.00223522	0.802908	-0.00203806	0.882502	-0.00881718	0.517108	0.00978781	0.451131	0.0107321	0.122429	0.0168895	0.2439	-0.00252413	0.643785	-0.0170221	0.45778	0.000786655	0.974411	-0.00275521	0.798651	-0.00712139	0.487129	0.0617557	0.0126091	-0.0431487	0.147471	-0.00631335	0.785773	-0.0268084	0.12193	-0.00469814	0.826203	-0.00686923	0.69829	0.00704318	0.407206	0.0098074	0.429561	1.93959e-05	0.998761	0.0131115	0.754395	-0.00249282	0.881885	-0.00461774	0.784861	-0.0224626	0.177047	0.00272772	0.907273	0.0366114	0.117048	-0.0348519	0.0955646	-0.0245528	0.293365	-0.0169387	0.467931	-0.0238754	0.303549	-0.00284781	0.716648	0.0125546	0.287497	-0.00487107	0.616285	-0.0045074	0.655116	-0.00319593	0.700005	0.00337321	0.748596	-0.00461617	0.410494	0.00551529	0.761064	-0.0142465	0.42997	-0.00770972	0.158085	0.00341402	0.421544	0.000208669	0.987462	0.00865615	0.699782	0.00646062	0.315652	0.000527234	0.929923	-0.0124522	0.137405	-0.0011522	0.898577	0.0147511	0.0829751	0.0230884	0.0114287	-0.00118413	0.902005	0.0126373	0.217615	0.0144818	0.0732412	0.0101809	0.185642	-0.0117599	0.162669	-0.00186219	0.791597	0.00585918	0.438058	-0.0154888	0.353653	-0.000401858	0.960142	0.00981891	0.480321	0.00757254	0.418825	-0.0010467	0.804731	0.00331212	0.715962	0.0103332	0.397429	-0.00486028	0.687751	0.0086968	0.717247	0.00049983	0.966992	0.0156273	0.128431	-0.00334442	0.498598	0.00549566	0.644887	0.000929644	0.942519	0.0159835	0.647435	0.00269705	0.52442	-0.00412157	0.191036
rs3906942	0.00393284	0.606845	-0.00242768	0.536263	-0.00535906	0.228058	-0.0016818	0.479414	0.00602775	0.00486313	0.00933634	1.27439e-05	0.00869699	3.24304e-05	-0.00510584	0.0154582	0.00217776	0.293474	0.000877012	0.721371	0.00240047	0.399278	0.00686354	0.0173972	0.00320966	0.0909624	0.00259451	0.224009	0.00494401	0.00212404	-0.0035112	0.0933767	0.00205847	0.0985539	0.000779032	0.607823	-0.00278028	0.00786292	0.00303288	0.0038199	0.00250512	0.00372822	-0.00393523	0.154174	0.0008297	0.284315	-7.49392e-05	0.973268	0.00348026	0.130925	0.00345752	0.104241	-0.00207618	0.327588	0.000810546	0.700672	-0.000629766	0.766023	-0.00166514	0.390959	-0.00126217	0.445783	0.00252502	0.239659	-0.00171701	0.355877	0.00163214	0.35194	0.00275762	0.0643431	0.00310273	0.0395782	-0.00700018	0.00228716	-0.00249307	0.220544	-0.000999773	0.636718	0.00547187	0.00258349	0.00141369	0.506854	-0.00553108	0.00928641	0.00137135	0.261043	0.0024365	0.246586	0.00379862	0.00265283	0.00776413	0.0130458	-0.00535639	0.0328187	-0.00595273	0.0167782	0.00850423	0.000129767	0.0054039	0.0309421	-0.00224115	0.370305	-0.00485001	0.000281871	0.00215265	0.182676	-0.00191254	0.431205	0.00202711	0.286453	-0.000796378	0.706258	0.00295155	0.00557849	0.00219751	0.0358943	0.00358232	0.000234128	0.00042023	0.69012	0.00283269	0.00691938	-4.2182e-05	0.963201	-0.000222964	0.832657	0.00273876	0.000818141	-0.00081495	0.448161	-0.00302788	0.302929	0.000403434	0.649057	0.00521983	0.0250876	0.00185307	0.0729511	0.00145268	0.0770692	7.39592e-05	0.938952	-0.00207157	0.0198774	-0.000380647	0.922539	0.000166692	0.918368	0.00143249	0.414861	-0.000183933	0.940944	-0.00235535	0.498497	0.00111818	0.231844	-9.4565e-05	0.912378	-0.00152966	0.0388697	-0.00327645	0.31154	-0.0115501	0.0129319	-0.00917589	0.0363664	0.00109512	0.746443	-0.00119613	0.480256	-0.00167169	0.34397	0.00124815	0.559368	-0.00335993	0.481805	0.000993438	0.695633	-0.00573532	0.453047	-0.00490786	0.123457	0.000236171	0.958743	-0.0020571	0.251851	-0.00219702	0.664909	-0.00426538	0.0191594	0.00346672	0.110163	0.00201959	0.391453	0.000616284	0.755823	-0.00383838	0.128362	-0.00614577	0.0770709	0.0032664	0.678338	0.00227268	0.773623	-0.00322764	0.268711	-0.00104337	0.766433	0.00832071	0.00781707	-0.000171052	0.727437	-0.000558196	0.400415	-0.00243365	0.394665	0.000168997	0.823212	0.000382636	0.854224	-0.00306067	0.278152	-0.00207973	0.403819	0.00823553	0.0234518	0.001634	0.390356	-0.0060028	0.0276667	-0.00257081	0.311153	-0.00324164	0.244853	-0.00040924	0.89115	-0.00355792	0.0468905	-0.00348275	0.0456466	-0.000738732	0.331955	0.000326903	0.842747	0.00214207	0.103858	-0.00698392	0.0369442	-0.00758462	0.117086	-0.00243002	0.313531	-0.0026979	0.0827019	-0.00512861	0.104695	0.00113154	0.324267	-0.0011584	0.0961178	0.000109915	0.946326	-0.00179278	0.229625	0.00169803	0.205328	-0.00380193	0.00425008	0.0111262	0.0350653	0.00311195	0.0161407	0.00153103	0.247032	0.00240019	0.177385	-0.00165678	0.0986551	0.00410207	0.0536209	0.000301143	0.658516	-0.00734835	0.0690022	-0.0100715	5.78254e-06	0.00511674	0.0240129	-0.000262732	0.516553	0.00389686	0.0120138	-0.000464883	0.662932	-0.000169929	0.950562	0.00527821	0.425298	-0.00467991	0.273468	0.00823935	0.0380347	0.00621944	0.00297156	-0.00416003	0.281866	0.00140376	0.452523	-0.000388393	0.854752	-0.0003604	0.765805	-0.00265562	0.0110991	0.00290594	0.399371	0.00156225	0.615612	-0.000882309	0.161684	0.00746472	0.0567018	0.00476428	0.383487	-0.000105985	0.957875	0.0089534	0.00230324	0.00731893	0.0102326	-0.012734	0.000201158	-0.00813637	0.018199	0.00202198	0.135258	-0.000554856	0.605414	-0.00429829	0.117466	-0.0143627	0.000584068	0.00158988	0.699836	0.00218243	0.579276	0.000595536	0.777161	-5.91033e-05	0.989295	-0.00122135	0.46032	-0.00102462	0.885522	-0.0200718	0.00782779	-0.00150727	0.650299	0.00405791	0.198339	-0.0103388	0.173919	0.00815709	0.371332	0.00170167	0.810705	-0.000633288	0.905496	0.00499605	0.447563	0.00563063	0.302412	-0.0124409	1.64558e-06	-0.00111695	0.767558	-0.00243614	0.521548	-0.010315	0.417528	0.00526691	0.30296	-0.00791451	0.124338	0.00922245	0.0691498	0.0163662	0.0196651	-0.00803202	0.25103	0.00311197	0.620317	0.00678734	0.332581	-0.00401556	0.566778	-0.0105909	0.128834	0.00144856	0.537583	0.00449021	0.203939	0.0047294	0.104238	-0.000404354	0.893533	-0.000959268	0.69907	0.00653366	0.0381858	-0.00366019	0.0292206	0.00160105	0.769202	0.0032996	0.540323	-0.00162871	0.319832	0.00179523	0.157504	-0.00153543	0.699169	0.00439694	0.508824	-0.00160845	0.411546	0.0022349	0.220526	-0.00703022	0.00589533	0.00349215	0.204073	-0.000220682	0.932016	0.00163802	0.555037	-0.00644629	0.0280473	0.0128233	3.88105e-05	0.0088621	0.000312998	0.00725193	0.00193434	-0.00318151	0.213616	-0.00413368	0.0537321	0.00255966	0.265066	0.000897427	0.859811	0.00475111	0.0514361	0.00336472	0.426693	0.00404188	0.155037	-0.00284736	0.0270358	0.00334171	0.227446	-0.00321656	0.386129	0.00062998	0.863855	0.000377131	0.95917	-0.0155232	2.36221e-05	0.00776444	0.0130421	-0.00309837	0.0381041	-0.00235787	0.516005	0.00301292	0.434784	-0.0721639	1.14409e-11	0.00333086	0.0093954	0.000700375	0.46567
rs79559180	-0.0692832	0.0190017	0.0105664	0.486182	0.0150784	0.379693	0.00492314	0.590857	-0.00331235	0.687594	-0.00813539	0.322689	-0.017455	0.0303203	0.0066898	0.409866	0.00862432	0.280051	-0.0011466	0.903662	0.00240577	0.826316	0.0230433	0.0383201	-0.00801643	0.273692	-0.00361507	0.660001	-0.000396641	0.948947	0.00805512	0.319176	-0.00347195	0.469336	-0.00503776	0.388729	-0.000744989	0.853222	0.00609519	0.131042	0.00836915	0.011865	-0.0159803	0.133355	-3.76518e-05	0.989944	4.61777e-05	0.995723	0.0110222	0.214918	0.000173189	0.983133	0.00335658	0.681039	-0.00490884	0.545439	0.00567825	0.486235	0.00208741	0.780155	0.00515318	0.419002	-0.00172103	0.835155	0.00276282	0.699617	0.00408476	0.545299	0.00493521	0.390059	0.00536712	0.355347	-0.00819722	0.35349	-0.00395887	0.613352	-0.00559592	0.492326	0.0102304	0.143452	0.00992896	0.226016	0.00331681	0.685371	-0.00285167	0.543946	-0.0137706	0.0889927	0.0073973	0.128489	-0.0192794	0.109386	0.0116164	0.228426	0.0194524	0.042074	0.0017273	0.839637	-0.0118582	0.217785	0.00745111	0.438231	0.00461387	0.367239	-0.00450113	0.469021	0.00138622	0.882154	-0.00521398	0.477077	-0.00729712	0.369807	-0.0056036	0.172075	0.001653	0.681918	-0.00557079	0.137045	-0.0135473	0.000845671	-0.00791927	0.0498131	-0.00565841	0.107935	-0.00798919	0.0494509	-0.00583342	0.0640133	-0.0056203	0.174202	0.000663569	0.953122	-0.00399983	0.241647	-0.0228911	0.0108057	0.00742819	0.0619277	-0.00350347	0.268117	-0.00370064	0.319547	0.00377042	0.270471	0.0159218	0.288	0.00622449	0.31953	-0.0124632	0.0629479	0.00035726	0.969915	0.0144923	0.275145	0.00113529	0.752649	6.73602e-05	0.983729	-0.00480815	0.0888268	-0.000573359	0.962983	0.0376251	0.0351436	0.0130381	0.437148	-0.00269911	0.83955	-0.00434632	0.502744	-0.00548792	0.417365	0.00355028	0.669446	-0.00406717	0.82674	-0.000633229	0.948649	-0.0110185	0.709135	0.00510609	0.679864	-0.022529	0.202297	-0.00797272	0.247548	-0.0174443	0.373302	-0.00626126	0.370908	-0.00634622	0.449745	-0.00837287	0.358573	-0.00230834	0.764142	-0.00927269	0.342709	0.0048073	0.718877	-0.0240874	0.419444	0.00433283	0.884925	0.00518352	0.644124	0.00129738	0.923496	0.00362399	0.763128	-0.000569925	0.762664	-0.0035168	0.168501	-0.0265324	0.0157412	-0.00226516	0.435776	-0.0127082	0.112586	-0.0108096	0.319224	0.00893009	0.351053	0.00210664	0.880218	0.00241085	0.741584	0.0210589	0.0446891	-0.0122825	0.208288	-0.00221305	0.836387	-0.015832	0.168543	-0.0110893	0.107124	-0.00617853	0.355522	-0.00416728	0.15464	0.00272189	0.667527	-0.00977045	0.0540245	-0.00071552	0.955664	0.0249514	0.179492	0.00146723	0.87422	0.00941095	0.115207	-0.0234568	0.0533999	0.0055557	0.208052	0.000760569	0.776299	0.00758423	0.227213	-0.00481141	0.40175	-0.00630053	0.221553	0.00745404	0.145044	-0.014814	0.468246	-0.00956887	0.054398	-0.00159681	0.753543	-0.00654256	0.340189	-0.0057871	0.134038	0.00898118	0.272515	-0.00591393	0.0242319	0.0474873	0.00224859	-0.00605304	0.478277	-0.0061831	0.478532	0.00171246	0.27181	-0.0085803	0.150897	-0.0036372	0.375794	-0.00604546	0.565665	0.0224945	0.367261	-0.00320785	0.844799	0.0109206	0.475204	-0.00172419	0.830198	0.00424052	0.774822	-0.0063404	0.378193	-0.00691924	0.397126	-0.000370331	0.93663	0.00690815	0.0875965	-0.017359	0.193515	0.0146651	0.223336	-0.00107079	0.659133	0.00459011	0.761826	-0.0117154	0.57936	-0.00489498	0.526551	-0.00316657	0.778367	-0.00014194	0.98963	-0.00530683	0.685596	-0.0178754	0.1753	0.0051221	0.323264	0.001398	0.733979	-0.0133601	0.204167	-0.00257367	0.871464	0.00877019	0.576778	0.0149009	0.320046	-0.00502772	0.53071	-0.0382165	0.0227609	0.00781319	0.215604	-0.0459365	0.097982	0.0218392	0.444574	-0.0161105	0.201098	0.0107811	0.367249	0.0326384	0.25823	-0.0495751	0.153224	0.0466988	0.0837811	-0.00419849	0.835647	-0.0162204	0.51511	0.00809951	0.695506	0.00844977	0.396381	0.00015349	0.991555	0.025045	0.0860194	-0.0501648	0.294056	-0.000973782	0.959924	-0.0137915	0.479681	0.00306862	0.873256	-0.00876133	0.744277	-0.0184106	0.492211	0.0149381	0.535328	0.0510858	0.0574401	-0.00134589	0.960086	0.0129527	0.628367	-0.0119516	0.185568	-0.0265852	0.0499431	-0.00801138	0.473741	0.00503541	0.664458	0.00330241	0.728917	-0.0150121	0.215262	0.00226123	0.726108	-0.00370251	0.85944	-0.0162751	0.429798	-0.00959537	0.127676	-0.00280399	0.566398	-0.0152191	0.317396	-0.0220954	0.391368	-0.00519959	0.4907	-0.00310429	0.658503	0.0110803	0.258269	-0.00444528	0.675961	0.00820285	0.412606	-0.00639471	0.551505	0.00662801	0.560053	-0.00425489	0.724171	-0.00683369	0.472473	-0.0114398	0.206259	0.00580109	0.558394	0.00495708	0.548198	-0.0119633	0.175292	0.0330334	0.091095	-0.0117761	0.20847	0.00704271	0.665623	-7.50966e-05	0.994497	0.00370683	0.454763	0.018986	0.0748595	-0.00190737	0.893551	-0.0210349	0.136066	-0.0133609	0.638449	0.00564481	0.68619	-0.0192802	0.109371	0.00175918	0.759245	0.0123355	0.371696	0.0105614	0.474687	0.0454263	0.26715	0.00902161	0.0662373	0.00212333	0.567851
rs9830554	0.00388044	0.611614	-0.00238162	0.543934	-0.00521481	0.240722	-0.00156534	0.510299	0.00609763	0.00438499	0.00933493	1.27417e-05	0.00868255	3.33278e-05	-0.00506723	0.0162379	0.00215541	0.298379	0.000772656	0.753337	0.00241296	0.396756	0.00682266	0.0180571	0.00315892	0.0961312	0.00260435	0.222184	0.00493438	0.00216354	-0.00346628	0.0975917	0.0020481	0.100211	0.000797178	0.59943	-0.00283269	0.00676059	0.00304214	0.00370846	0.00250536	0.00371938	-0.00398375	0.149097	0.000830727	0.283648	-0.000117667	0.958031	0.00344349	0.134987	0.00344688	0.105255	-0.00208343	0.325823	0.000860688	0.683084	-0.000586666	0.781581	-0.00160004	0.409674	-0.0012299	0.45743	0.00251361	0.241716	-0.00168922	0.363639	0.0016687	0.341181	0.0027577	0.0642927	0.00314354	0.0370218	-0.00700944	0.00225294	-0.00244298	0.229881	-0.000993556	0.638762	0.00546849	0.00259533	0.00137021	0.519944	-0.00548157	0.00992462	0.00133205	0.274879	0.00244596	0.244684	0.00374409	0.00304991	0.00780192	0.012596	-0.00525256	0.0363272	-0.00598652	0.0161508	0.00851226	0.000127557	0.00544955	0.0295259	-0.00227023	0.364051	-0.00485868	0.000274054	0.0021347	0.186286	-0.00193774	0.425078	0.00200458	0.291767	-0.000833876	0.693068	0.00297298	0.0052362	0.00222453	0.0336493	0.00361094	0.000208047	0.000417429	0.692034	0.00284418	0.00668605	-4.92802e-05	0.957007	-0.000253183	0.810352	0.00275246	0.000768668	-0.000799049	0.456994	-0.00318804	0.277987	0.000412248	0.641866	0.00525199	0.0241795	0.00184965	0.0734366	0.00143528	0.0806307	8.48635e-05	0.929962	-0.0020818	0.0192575	-0.000390472	0.920533	0.000157056	0.923061	0.00143501	0.413974	-0.000127707	0.958972	-0.0022712	0.513907	0.00113373	0.22535	-0.000101357	0.906099	-0.00152702	0.0391809	-0.00322578	0.319014	-0.0113644	0.0144439	-0.00911853	0.0375197	0.00109557	0.746299	-0.00122783	0.468626	-0.00162668	0.357042	0.00120021	0.574509	-0.00341748	0.474279	0.000967026	0.703303	-0.00587447	0.442101	-0.0050232	0.11484	0.000258515	0.954838	-0.00206261	0.250512	-0.0022405	0.658651	-0.00427192	0.018958	0.0034446	0.112406	0.00196546	0.404212	0.000639359	0.746958	-0.00382727	0.129418	-0.00615826	0.076428	0.00330727	0.674536	0.00239125	0.762155	-0.00334496	0.251624	-0.00103393	0.768453	0.00842524	0.00706646	-0.000159614	0.744969	-0.00053167	0.423107	-0.00252634	0.376842	0.000174542	0.817484	0.000347183	0.867581	-0.00309652	0.272489	-0.00218812	0.379694	0.00822558	0.0235989	0.00169662	0.372383	-0.00607629	0.0257958	-0.00258573	0.30828	-0.00319818	0.251165	-0.000442295	0.882402	-0.0035857	0.0451662	-0.00349834	0.0446528	-0.000750153	0.32446	0.000331326	0.840625	0.00214754	0.102928	-0.00703045	0.0356756	-0.00772174	0.110556	-0.00240957	0.317545	-0.00267259	0.0855789	-0.00514926	0.103253	0.00115406	0.314659	-0.00118127	0.0896829	6.68515e-05	0.967335	-0.00180684	0.225921	0.00163358	0.222986	-0.00377725	0.00449942	0.0110564	0.0361981	0.0031115	0.0161395	0.00153802	0.244807	0.00241842	0.17405	-0.00166266	0.0974108	0.00417722	0.0493505	0.000311505	0.647496	-0.00746292	0.0647403	-0.0101249	5.14143e-06	0.00510268	0.0243795	-0.00026045	0.520136	0.00390584	0.011805	-0.000446298	0.675575	-0.000302068	0.912225	0.00545606	0.409749	-0.00457141	0.284662	0.0080798	0.0418809	0.00621329	0.00299523	-0.0041023	0.288515	0.00143889	0.441217	-0.000409894	0.846785	-0.000288175	0.811718	-0.00265797	0.0110124	0.0028105	0.414948	0.00161957	0.602649	-0.000905999	0.150652	0.00754888	0.0539232	0.0048667	0.373256	-8.4395e-05	0.966447	0.00886855	0.00253099	0.00742481	0.00917743	-0.0129111	0.000163398	-0.00821376	0.0171098	0.00208413	0.123603	-0.000565617	0.598385	-0.00436883	0.111504	-0.0143999	0.000563728	0.00167561	0.684443	0.00214732	0.585325	0.000653865	0.755954	-5.25255e-05	0.990485	-0.00116386	0.48162	-0.000756472	0.915333	-0.0202397	0.00730971	-0.00146382	0.659649	0.00404195	0.199987	-0.0102789	0.176299	0.00826474	0.364912	0.00174738	0.805665	-0.000630576	0.905874	0.00506913	0.440822	0.00559232	0.305581	-0.0124013	1.76929e-06	-0.00106603	0.777832	-0.0023072	0.543757	-0.0104426	0.411711	0.00514497	0.314139	-0.00780585	0.12947	0.00922887	0.0688735	0.0163474	0.019777	-0.00796895	0.254659	0.003108	0.620681	0.00676241	0.334245	-0.00402649	0.56563	-0.010561	0.129827	0.00146419	0.533141	0.00452372	0.20051	0.00479454	0.0995019	-0.000363314	0.904269	-0.000928699	0.708172	0.00664522	0.034981	-0.00366102	0.02916	0.00158273	0.771731	0.00328082	0.542575	-0.00167475	0.306281	0.00172722	0.173771	-0.0015661	0.693426	0.00434432	0.513889	-0.00159209	0.416244	0.00218183	0.231606	-0.00712425	0.00525783	0.00335206	0.222745	-0.000295166	0.909145	0.00150502	0.587555	-0.00644112	0.0281528	0.0128589	3.68428e-05	0.00895403	0.000270313	0.00733403	0.00171459	-0.00318345	0.213267	-0.00403857	0.0594439	0.00256349	0.264282	0.00115772	0.819742	0.0047746	0.05026	0.00346829	0.412524	0.00408818	0.15029	-0.00290833	0.0239017	0.00329065	0.234555	-0.00307195	0.407775	0.000620061	0.865958	0.000324556	0.964855	-0.0156022	2.13771e-05	0.00780223	0.0125924	-0.00312169	0.0366494	-0.00228101	0.529691	0.00308387	0.423993	-0.0719924	1.26981e-11	0.00332435	0.00952425	0.000691964	0.470984
rs3916054	0.00224927	0.774051	0.000485983	0.904114	0.00253054	0.579732	0.00531948	0.0295164	-0.0127951	6.03258e-09	-0.0125148	1.23412e-08	-0.0137798	1.49719e-10	0.00111451	0.607045	-0.00593892	0.00532269	-0.00200751	0.427132	-0.000751794	0.797255	-0.00902197	0.00235404	-0.00363944	0.0622812	-0.00324102	0.139462	-0.00240575	0.145813	-0.00209209	0.330903	-0.00134575	0.2934	-0.00022149	0.887113	0.00258118	0.0163846	-0.00528232	9.49143e-07	-0.00457586	2.54535e-07	0.0196395	4.46975e-12	-0.00226185	0.00450132	0.00106275	0.643696	-0.00479718	0.0426911	-0.00325647	0.136527	-0.004868	0.0255313	-0.00271822	0.209731	0.00104178	0.632027	-0.0055251	0.00561411	-0.000804043	0.636505	-0.000763066	0.729568	0.000300308	0.875158	-0.00226198	0.209437	-0.00589101	0.000120763	-0.00483337	0.0018131	0.00842234	0.00035635	0.00783809	0.000178515	0.000565587	0.794903	-0.0124007	3.05001e-11	0.000933844	0.669691	0.00534013	0.0145409	0.00195701	0.118628	-0.00176384	0.414442	-0.00373653	0.00402471	0.00211217	0.511133	8.01272e-05	0.975224	0.00286878	0.262236	-0.0112557	8.34222e-07	-0.00416426	0.105795	0.00332042	0.196724	0.00553715	5.39293e-05	-0.00262473	0.114004	-0.00797752	0.00139621	-0.00461586	0.0182279	-0.00202355	0.351458	-0.000609858	0.577378	-0.000749502	0.486342	-0.00179884	0.0723311	5.71588e-05	0.957946	-0.00137609	0.201893	0.0051656	3.86365e-08	0.00506682	2.99992e-06	0.00079132	0.346839	0.00298287	0.00691691	0.00587647	0.0518003	0.00362265	7.02937e-05	0.00241887	0.3127	-0.00771013	3.90092e-13	-0.00176103	0.0370493	4.91352e-05	0.960517	-0.000897215	0.325542	-0.00683252	0.0889435	-0.00328834	0.0486987	-0.00225739	0.210439	-0.00132942	0.601736	-0.00204153	0.567459	-0.00537097	2.30751e-08	-0.00118833	0.177589	0.00219889	0.00380421	0.00170217	0.608325	-0.00148068	0.756041	-0.00183173	0.683812	0.00075034	0.828534	0.00360647	0.0380875	0.0042749	0.0184409	-0.00123705	0.572365	0.00572127	0.241688	-0.00228223	0.37967	0.00899504	0.250071	0.00556744	0.0876208	0.00472068	0.312161	0.00672284	0.000260985	0.00300518	0.562979	0.00865989	3.5387e-06	-0.00233377	0.293233	0.00033259	0.890288	0.00120652	0.552244	0.00415543	0.107206	-0.0112713	0.00157068	-0.00756004	0.347882	-0.0195922	0.0153052	0.00232718	0.436842	0.00134278	0.709367	-0.00966063	0.00260927	0.00094653	0.0600284	0.000931487	0.17122	0.00935329	0.00142566	0.000714212	0.357321	0.00310177	0.14645	0.00355891	0.218869	-0.00290506	0.255499	-0.00923283	0.013247	-0.00210235	0.281231	0.00230237	0.410165	0.00442315	0.0892984	0.00188911	0.508728	3.13067e-06	0.999186	0.00694432	0.000155467	0.0053643	0.00268528	0.000302663	0.698328	-0.000419379	0.804056	-0.000902084	0.505228	0.00158974	0.643318	0.0082392	0.0970415	-0.000682334	0.782611	0.00155197	0.330454	0.00407019	0.20922	-0.0020741	0.0781444	0.000221112	0.756801	0.00136567	0.414725	-0.000225413	0.882912	-0.00252474	0.0663492	0.00103962	0.445924	-0.0106946	0.0475583	-0.00192971	0.146638	-0.000721403	0.595658	-0.00169524	0.354186	0.00452522	1.14103e-05	-0.0176955	5.49809e-16	0.00053572	0.444294	0.00492071	0.236095	0.0189018	1.27314e-16	-0.00995753	1.94691e-05	0.000772305	0.0636539	-0.00284141	0.0747705	0.000717768	0.512621	0.00943826	0.000792259	-0.00372101	0.586355	0.00126286	0.773536	-0.0082007	0.0443447	-0.00564864	0.00856958	0.0039203	0.323403	-0.000680932	0.722934	-0.00285167	0.190956	0.000501195	0.686919	0.00182883	0.0893312	0.00188624	0.595029	-0.0136204	2.10296e-05	0.0011966	0.0648182	-0.00808861	0.0444063	0.00131521	0.814902	-0.00603171	0.00353792	0.00104615	0.728695	-0.00827049	0.00471369	0.0119126	0.000716988	0.00682271	0.0540438	-0.00384437	0.00568596	-0.000135875	0.901924	0.00514664	0.0678943	0.0175321	4.62322e-05	0.00344867	0.417111	-0.00131849	0.745131	0.000877078	0.685842	-0.00252518	0.578141	0.00282046	0.0979939	0.00650429	0.375503	0.0135064	0.0828156	-0.00485864	0.156704	0.000873377	0.788466	0.0166436	0.0340518	-0.0204813	0.02977	0.00688508	0.348152	-0.00385084	0.484217	0.0139633	0.0396645	-0.00381533	0.498117	0.00984846	0.000217078	-0.00203155	0.600316	0.00191806	0.622835	0.018636	0.155525	-0.00913319	0.082715	0.00958167	0.0706613	-0.017733	0.000683316	-0.0312775	1.42054e-05	0.00232094	0.74681	-0.0130398	0.0433054	-0.00838842	0.243586	0.010409	0.148336	0.00797014	0.265903	-0.000880664	0.71558	-0.00283344	0.43538	-0.00443815	0.138217	0.000897837	0.772662	0.00217996	0.392978	-0.00470174	0.147006	0.00340495	0.048664	-0.000992818	0.859389	-0.00527165	0.341323	0.00181997	0.279873	-0.00236073	0.0709177	-0.0047685	0.243484	-0.00351348	0.608157	-0.00112183	0.577359	-0.00179908	0.337253	0.0100868	0.000119967	0.00121336	0.668096	0.000709699	0.789773	-0.00273056	0.339086	0.00438109	0.146767	-0.0119956	0.00018404	-0.00675152	0.00762643	-0.00532483	0.0269751	0.00337042	0.201557	0.00285625	0.194622	0.00116953	0.620007	0.00440804	0.398733	-0.000692025	0.782487	-0.00598335	0.168974	-0.00292172	0.316703	0.00399607	0.00253569	0.00255305	0.369648	-0.000220706	0.953806	0.00352634	0.349825	0.00497231	0.510257	0.0160685	2.18245e-05	0.00211274	0.511019	-0.0039238	0.0104521	0.0072964	0.0512307	-0.00385153	0.331868	0.0871174	1.55948e-15	-0.00326676	0.0135333	-0.00500449	3.7783e-07
rs4856279	0.00361638	0.636091	-0.00239443	0.541831	-0.00514824	0.24685	-0.00157151	0.508701	0.00609715	0.00439445	0.00928941	1.40857e-05	0.00861351	3.85874e-05	-0.00506644	0.0162721	0.00211556	0.307478	0.000799835	0.744997	0.00252304	0.375647	0.00690757	0.0166878	0.00318875	0.0930808	0.0026479	0.214625	0.00492721	0.00219971	-0.00348275	0.0960633	0.00203928	0.101736	0.000788159	0.603626	-0.00280561	0.00731651	0.00303145	0.00383677	0.00249838	0.00382228	-0.00390887	0.156959	0.000825264	0.286905	-0.000127475	0.954544	0.00343438	0.136083	0.00343609	0.106404	-0.00206592	0.329985	0.000855457	0.684954	-0.000552669	0.793977	-0.00152906	0.430834	-0.00119361	0.470882	0.00252897	0.238927	-0.00166581	0.370403	0.00171912	0.326873	0.00276542	0.0635936	0.00314087	0.037214	-0.0070125	0.00224663	-0.00247157	0.22455	-0.00102514	0.628193	0.00542088	0.00283307	0.00139862	0.511396	-0.00546059	0.0102241	0.00134035	0.271978	0.0024047	0.25281	0.00373237	0.00314796	0.00771964	0.0135766	-0.00520694	0.0380129	-0.00598003	0.0162846	0.0084451	0.00014455	0.00547327	0.0288528	-0.00219153	0.381	-0.00482903	0.000299306	0.00213671	0.185944	-0.00189627	0.435116	0.00201768	0.288702	-0.000797723	0.705786	0.0029376	0.00580768	0.00220102	0.035601	0.00357793	0.000238262	0.000409389	0.697716	0.00281855	0.00720539	-8.03867e-05	0.929937	-0.000245762	0.815839	0.00274165	0.000807892	-0.000831608	0.438938	-0.00316601	0.281397	0.000402519	0.649799	0.00518513	0.0260671	0.00181923	0.0783435	0.00142093	0.0837575	7.31906e-05	0.939585	-0.00209097	0.0187463	-0.000353765	0.927992	0.000111577	0.945306	0.00138208	0.431473	-0.00018753	0.939792	-0.00236589	0.496577	0.00114992	0.218872	-8.48266e-05	0.921369	-0.00152948	0.0388941	-0.00329283	0.309128	-0.0113748	0.0143672	-0.00904243	0.0391672	0.00110489	0.744233	-0.00124373	0.462945	-0.00166831	0.344926	0.00110727	0.604523	-0.00346756	0.467897	0.000985384	0.697978	-0.00585686	0.443532	-0.00502259	0.114928	0.000245001	0.957203	-0.00205567	0.252171	-0.00216036	0.670161	-0.00428467	0.0186206	0.00345066	0.111824	0.00193482	0.411641	0.000579647	0.769918	-0.00383622	0.128579	-0.00623988	0.0726477	0.00340838	0.665213	0.0025612	0.745838	-0.00340837	0.242811	-0.00109712	0.754774	0.0084548	0.00687636	-0.000161623	0.741907	-0.000528093	0.426297	-0.00258025	0.36681	0.000170081	0.822094	0.000349398	0.866761	-0.00308083	0.274992	-0.00222012	0.372828	0.00832127	0.0220434	0.00164601	0.386877	-0.00609821	0.0252856	-0.00266052	0.29456	-0.00327904	0.239442	-0.000533738	0.858343	-0.00357192	0.046028	-0.00352832	0.0428841	-0.000747027	0.326543	0.000364035	0.825157	0.00212024	0.107438	-0.00700582	0.0363524	-0.00773426	0.110025	-0.00238917	0.321725	-0.00266607	0.0863876	-0.00512249	0.105103	0.00116003	0.312227	-0.00117758	0.0907321	8.69099e-05	0.957548	-0.00187407	0.209181	0.0015822	0.237943	-0.00380443	0.00422422	0.0109777	0.037565	0.00307133	0.0175824	0.00155088	0.24096	0.00238981	0.179273	-0.00167486	0.095032	0.0041213	0.0525109	0.00031627	0.642531	-0.00738507	0.0676269	-0.0101061	5.37153e-06	0.00515701	0.0229243	-0.000256568	0.526444	0.00386373	0.0127609	-0.000454267	0.670171	-0.000303281	0.911888	0.00557533	0.399647	-0.00464504	0.277051	0.00813776	0.0404656	0.00620736	0.00302768	-0.00415037	0.282977	0.00145268	0.436927	-0.000450075	0.832007	-0.000283593	0.814686	-0.00265155	0.0112196	0.00299358	0.385293	0.00160073	0.606931	-0.000908397	0.149641	0.00743001	0.0578587	0.00472259	0.387656	-8.37361e-05	0.966712	0.00882627	0.00265847	0.00741576	0.00927477	-0.0129031	0.000165351	-0.00826851	0.0164029	0.0021084	0.119353	-0.00058474	0.586139	-0.00437888	0.110748	-0.0144375	0.00054607	0.00151523	0.713273	0.00201986	0.607831	0.000665339	0.75184	-0.000137469	0.975104	-0.00113186	0.493805	-0.00079818	0.91069	-0.0202306	0.00734366	-0.00152427	0.646574	0.00409289	0.194433	-0.0104086	0.170965	0.00842124	0.355967	0.00167141	0.81398	-0.000616155	0.908028	0.00501964	0.445354	0.00582635	0.285846	-0.0124241	1.70017e-06	-0.00112049	0.766841	-0.00233613	0.538783	-0.0104373	0.412007	0.00520405	0.308679	-0.00788741	0.125564	0.00922969	0.0688862	0.0163161	0.0200254	-0.00802472	0.251392	0.00307457	0.624465	0.00678172	0.332911	-0.00409319	0.559246	-0.0105477	0.130345	0.00146184	0.533856	0.00450816	0.202137	0.00476162	0.101896	-0.000381424	0.899536	-0.000959138	0.699107	0.00662715	0.0355055	-0.00365976	0.0292371	0.00154314	0.777325	0.00307575	0.568148	-0.00168875	0.302322	0.00170556	0.179296	-0.00158282	0.690372	0.00422	0.526034	-0.00155468	0.427355	0.00218475	0.231057	-0.00709044	0.00548448	0.00334077	0.224383	-0.000221134	0.931879	0.00146456	0.597697	-0.00646572	0.0275812	0.012769	4.18645e-05	0.0089023	0.000293954	0.00735152	0.00167434	-0.00309074	0.22697	-0.00396019	0.0645995	0.00252742	0.271137	0.00118261	0.815964	0.00478093	0.0499913	0.00359207	0.396126	0.00413336	0.145897	-0.00283473	0.0277228	0.00336131	0.224734	-0.00308262	0.406226	0.000637102	0.862333	-6.58288e-05	0.99287	-0.0156249	2.08444e-05	0.00771994	0.0135728	-0.00315907	0.0344824	-0.00243675	0.502026	0.003087	0.423603	-0.0717993	1.45038e-11	0.0033322	0.00936388	0.000678517	0.479728
rs73147119	-0.0180838	0.632857	0.0114798	0.549015	0.0165759	0.445227	-0.00152222	0.896617	-0.00703867	0.505364	-0.0217686	0.038999	0.000472963	0.963419	-0.00388408	0.70854	-0.0131047	0.199651	-0.0109509	0.365526	-0.0150157	0.28459	-0.00845015	0.552431	-0.00893143	0.339486	0.0155199	0.139765	-0.00180131	0.820283	0.00900057	0.383562	-0.00362429	0.555093	0.00818818	0.273602	0.00109289	0.832049	-0.00926025	0.0730679	-0.00481862	0.257466	0.011353	0.401799	0.00264762	0.486264	-0.00024683	0.98206	-0.0092594	0.412986	-0.00672132	0.521326	-0.0145398	0.164002	-0.00752834	0.468641	0.00531893	0.610084	-0.00738955	0.439516	-0.00187121	0.818541	-0.00401954	0.704007	0.00476341	0.603198	0.002706	0.754174	-0.0123034	0.0938669	-0.00152151	0.837644	-0.00147474	0.896287	0.0124413	0.214447	0.00387217	0.710403	-0.00113132	0.899374	0.014871	0.156396	0.012658	0.226843	-0.00951807	0.113103	-0.0130921	0.206213	0.0156287	0.0120853	0.0160229	0.298508	-0.00779493	0.530528	0.0244558	0.0472704	-0.035583	0.00122485	0.0156775	0.206163	0.0204871	0.0982574	0.000636281	0.923348	0.013728	0.0847955	-0.0102195	0.394985	-0.00126654	0.892337	0.00919535	0.377087	0.00573864	0.273644	-0.00343558	0.505043	-0.007894	0.0996628	-0.00237525	0.647467	0.00484484	0.347716	0.00328863	0.465013	-0.00541599	0.297402	-0.00100098	0.80368	-0.000514265	0.922453	0.0176806	0.223561	-0.00401164	0.357939	-0.00906091	0.428932	-0.00642869	0.206459	0.000804901	0.842256	0.0017745	0.708795	0.00283942	0.515813	-0.0207612	0.279786	-0.00409922	0.608254	-0.0145406	0.0922366	-0.0126638	0.299175	-0.0172635	0.312696	-0.00566715	0.219003	-0.00378337	0.370749	-0.00149714	0.680805	-0.0504291	0.00152175	0.0103745	0.649819	-0.0159242	0.459024	-0.0115631	0.478386	0.00982886	0.239264	0.00432146	0.619866	-0.0122244	0.241326	0.00289111	0.901077	0.0188926	0.127577	0.0213411	0.567389	0.0148095	0.342543	0.0236733	0.288618	0.0191415	0.0301356	0.00954528	0.700931	0.0119978	0.180429	0.0147431	0.165113	0.022813	0.0477492	0.0174917	0.0702516	0.00646021	0.599632	-0.032902	0.0542545	-0.00801552	0.837889	-0.0585708	0.135027	0.0106622	0.457647	0.00271523	0.875193	-0.0197593	0.199813	-0.00340163	0.158692	-0.00516082	0.113503	0.018458	0.189446	-0.00755581	0.0423221	0.0111115	0.278115	-0.025052	0.0709774	-0.00828975	0.498569	0.014457	0.418785	-0.0110573	0.237285	-0.0182972	0.172517	0.0276989	0.026473	0.00199056	0.884514	0.0179541	0.222086	0.00367741	0.675919	0.00801623	0.349445	-0.0035258	0.34628	0.0015174	0.851643	0.00275309	0.670696	0.0217327	0.186499	-0.0289883	0.223676	-0.000908484	0.938892	-0.00851101	0.265442	-0.0135194	0.384635	0.00500158	0.375696	0.00303437	0.375435	0.0162575	0.0428429	0.000816767	0.911349	0.00274032	0.677674	-0.0161805	0.0133565	-0.0187025	0.46757	-0.00122924	0.847011	0.00870206	0.181882	0.0128676	0.14134	0.00447279	0.365078	-0.0111273	0.28803	-0.00307503	0.359424	-0.00575517	0.772149	0.0228774	0.0365835	0.000799091	0.9429	-0.00141282	0.479334	0.00290934	0.703518	-0.00192622	0.71396	0.00358064	0.792507	0.0635476	0.0524586	-0.0226917	0.2845	-0.00721621	0.713942	0.0122688	0.238017	-0.00578388	0.762977	0.0075892	0.409659	-0.000408959	0.96877	-0.00322447	0.588543	-0.00717757	0.164667	-0.00212589	0.900569	-0.0150015	0.328681	-0.0013961	0.653179	-0.0208413	0.275188	-0.013513	0.612144	0.0144316	0.140454	0.00811598	0.573842	-0.0144704	0.301961	0.0173519	0.303747	-0.00843246	0.61926	-0.00103256	0.876639	-0.00820376	0.120236	-0.0140248	0.30027	-0.0113877	0.582431	0.00905107	0.657645	0.037037	0.0575436	0.0108411	0.29757	-0.00156224	0.942583	0.00186337	0.820185	0.0545431	0.116247	0.0466443	0.233025	-0.0282818	0.101631	0.0194394	0.235686	0.0340656	0.391373	-0.0253443	0.592993	-0.00963703	0.794435	-0.00783258	0.77792	-0.0324052	0.344562	0.00655095	0.817449	0.0191708	0.136467	-0.0169112	0.362591	0.00495057	0.790943	0.010072	0.872729	0.00318484	0.899214	-0.00736174	0.771305	0.0190921	0.444545	-0.0111112	0.749064	0.0050949	0.882975	0.0436224	0.160929	0.0162147	0.639538	-0.00646215	0.852328	0.0467211	0.175853	-0.0190848	0.10076	-0.0281894	0.109284	-0.00624118	0.664729	0.00532692	0.721997	0.00294328	0.81059	0.0138107	0.376363	0.000742772	0.928817	-0.0125322	0.639219	0.0250134	0.347843	-0.00103448	0.898501	-0.00516808	0.41082	-0.00743973	0.705908	0.0150958	0.644657	-1.70221e-05	0.998593	-0.0122367	0.173087	-0.016134	0.19782	0.0294068	0.0302363	-0.000206309	0.987097	-0.0251861	0.0658865	0.0125951	0.387507	-0.00203494	0.894776	-0.0042246	0.727769	0.0171337	0.137774	-0.000375097	0.976466	0.00721877	0.493851	0.0118264	0.296252	-0.0194551	0.437008	-0.00344845	0.773621	-0.0312676	0.133342	-0.0146477	0.295481	0.0047673	0.45237	0.00520533	0.702788	-0.000786788	0.965533	0.0591855	0.00103234	-0.00182627	0.960111	-0.00147586	0.936022	0.0160217	0.298544	-0.0119752	0.103113	0.0224835	0.216172	0.0151686	0.42711	0.0395212	0.450685	-0.00926115	0.147062	0.00214379	0.647092
rs76261345	-0.0692747	0.0190164	0.0104649	0.490408	0.0151849	0.376366	0.00481766	0.59887	-0.00320225	0.697486	-0.00802029	0.329631	-0.0174027	0.0308356	0.00652764	0.421353	0.00852025	0.285942	-0.00101566	0.914628	0.00255125	0.816014	0.0230732	0.0380839	-0.00804225	0.272186	-0.00357786	0.663315	-0.000447928	0.942362	0.00802829	0.320825	-0.00351293	0.46415	-0.00489207	0.402638	-0.000679976	0.865917	0.00601419	0.136277	0.00839494	0.0116144	-0.0160267	0.132271	-1.5112e-05	0.995964	7.65943e-05	0.992907	0.0110878	0.212249	-3.22322e-05	0.996861	0.00334297	0.68229	-0.00478692	0.555502	0.00569291	0.485152	0.00207761	0.781181	0.00504602	0.428784	-0.00169848	0.8373	0.00269861	0.706296	0.00409103	0.544721	0.00489062	0.394401	0.00539908	0.352535	-0.0083591	0.344112	-0.00383111	0.624884	-0.00565966	0.487451	0.01016	0.146265	0.0101887	0.21415	0.00323885	0.692411	-0.00286009	0.542796	-0.0140319	0.0831236	0.00741594	0.127565	-0.0192322	0.110291	0.0115306	0.231923	0.0194317	0.042311	0.00143903	0.866135	-0.0118137	0.219557	0.00751219	0.434526	0.00467345	0.361142	-0.00451916	0.467287	0.0014022	0.880821	-0.00518192	0.479835	-0.00736219	0.3656	-0.00551457	0.179033	0.00167	0.678856	-0.00552153	0.140591	-0.013634	0.000783864	-0.00784296	0.0520792	-0.00561239	0.110865	-0.00787359	0.0528594	-0.00579757	0.065691	-0.00558385	0.177055	0.000391757	0.972319	-0.00396116	0.246275	-0.0227089	0.0114605	0.00741236	0.0625105	-0.00346508	0.273442	-0.00363991	0.3276	0.00380749	0.265928	0.0157763	0.292579	0.00629467	0.314244	-0.0127612	0.0569937	0.000141529	0.988084	0.0147107	0.268142	0.0011887	0.741442	9.10541e-05	0.978013	-0.0048049	0.0891536	-0.000405591	0.973819	0.0377886	0.0344094	0.0131804	0.432305	-0.0024309	0.85536	-0.00439302	0.498297	-0.00531177	0.432628	0.00345884	0.677534	-0.00388806	0.834317	-0.000272795	0.977874	-0.011141	0.706149	0.00528259	0.669555	-0.0227259	0.198536	-0.00813051	0.238451	-0.0172144	0.379804	-0.00632136	0.366472	-0.0061688	0.462672	-0.00831173	0.36226	-0.00210474	0.784488	-0.00934992	0.338883	0.0048518	0.716465	-0.0237086	0.427	0.00327318	0.912975	0.0050178	0.654845	0.00129384	0.923726	0.00365591	0.761174	-0.000559397	0.766986	-0.00350047	0.170612	-0.0264668	0.0160318	-0.00223967	0.441092	-0.0127859	0.110507	-0.010855	0.31734	0.00909234	0.34251	0.00205389	0.883229	0.00229517	0.753641	0.0209195	0.0461849	-0.0121192	0.214535	-0.00218443	0.83852	-0.0155323	0.176874	-0.0110603	0.108149	-0.00618173	0.355413	-0.00414769	0.156711	0.00267312	0.673227	-0.00970996	0.0555533	-0.00102581	0.93649	0.0245676	0.186406	0.00160316	0.862718	0.00947448	0.112878	-0.0236337	0.0516946	0.00540926	0.220424	0.000777615	0.771488	0.00752025	0.231294	-0.00471755	0.411132	-0.00623142	0.226796	0.00734472	0.151153	-0.0148891	0.466174	-0.00958216	0.0540871	-0.00159635	0.753635	-0.00639056	0.351572	-0.00578472	0.134235	0.00878547	0.283148	-0.00589227	0.0247703	0.0473548	0.00231563	-0.0061333	0.47251	-0.00609253	0.485049	0.00164933	0.289926	-0.00861453	0.149313	-0.00365793	0.373125	-0.00616554	0.55802	0.0224791	0.36759	-0.00302666	0.853482	0.0108722	0.477229	-0.00169253	0.833291	0.0044791	0.762553	-0.00624183	0.385697	-0.0068697	0.40056	-0.000380231	0.934946	0.00690971	0.0875486	-0.0171388	0.199259	0.0146566	0.223638	-0.00105225	0.664701	0.00443597	0.769628	-0.0120081	0.569981	-0.00491112	0.525284	-0.00288048	0.79796	9.74926e-06	0.999288	-0.00544787	0.677729	-0.0179176	0.174318	0.00508256	0.327069	0.00136694	0.739701	-0.0134776	0.200283	-0.00259483	0.870417	0.00878902	0.575961	0.0149088	0.31979	-0.00502584	0.530864	-0.0382254	0.0227295	0.00780011	0.216374	-0.0459365	0.097982	0.0218117	0.445147	-0.0160971	0.201472	0.0107711	0.367693	0.0326522	0.258029	-0.0496292	0.152776	0.0467003	0.0837712	-0.00420343	0.835456	-0.0162463	0.514439	0.00812155	0.69472	0.00839398	0.399555	8.51481e-05	0.995315	0.0251235	0.0850593	-0.0499972	0.296205	-0.000849408	0.965045	-0.0137872	0.479897	0.00329477	0.864028	-0.00846306	0.752775	-0.0179777	0.50259	0.0153134	0.525262	0.0515721	0.0551904	-0.0012636	0.962537	0.0132768	0.619915	-0.012015	0.183346	-0.0266952	0.0490828	-0.00796027	0.476671	0.0051263	0.658858	0.00341164	0.720385	-0.0150265	0.21493	0.00220706	0.732476	-0.0033108	0.87423	-0.0163337	0.428322	-0.00974542	0.121917	-0.00288831	0.554881	-0.0152013	0.318065	-0.0219932	0.393859	-0.00520231	0.490514	-0.00299128	0.670216	0.0110603	0.25918	-0.00450624	0.671809	0.0082637	0.409201	-0.00636381	0.553474	0.00642249	0.572331	-0.00433799	0.71904	-0.00693234	0.466153	-0.011369	0.209133	0.00587914	0.553131	0.00497518	0.546776	-0.0118974	0.177728	0.0330853	0.0906198	-0.0118975	0.203855	0.0068442	0.674529	-0.000251604	0.981566	0.00363019	0.464185	0.019011	0.0745051	-0.00144854	0.919066	-0.0214119	0.129235	-0.0133303	0.639218	0.00562126	0.68743	-0.0192331	0.110275	0.00168254	0.769495	0.0123539	0.370984	0.0100973	0.494412	0.0444924	0.277155	0.00904235	0.0656345	0.00206079	0.579363
rs79289295	-0.062211	0.0364698	0.0148832	0.331659	0.0155983	0.36847	0.00241334	0.794259	-0.00641977	0.44056	-0.00941663	0.257304	-0.0173271	0.0333684	0.00762554	0.35256	0.00695989	0.388332	0.00228589	0.811286	0.00293669	0.790923	0.0201568	0.0729001	-0.0083004	0.261923	-0.00253072	0.760558	0.000425784	0.945771	0.00909528	0.265558	-0.00384386	0.427932	-0.00501398	0.395919	-0.000597005	0.883333	0.00599515	0.141609	0.00861769	0.0103477	-0.0152797	0.155598	9.76576e-05	0.974195	-0.00238956	0.783729	0.0112742	0.209459	0.00269433	0.744844	0.00446289	0.588663	-0.0047331	0.564007	0.00714665	0.385822	0.00185151	0.806457	0.00426075	0.508431	-0.000592515	0.94348	0.000508641	0.94396	0.00385672	0.572011	0.00548096	0.344847	0.00522706	0.373041	-0.00845315	0.343683	-0.00362926	0.646685	-0.00616778	0.453919	0.0116196	0.100084	0.00891086	0.282274	0.00397428	0.630943	-0.0027152	0.567433	-0.012238	0.134725	0.00755602	0.12441	-0.0212343	0.080994	0.0117441	0.227906	0.0192311	0.0465915	0.00250266	0.77157	-0.0136192	0.161046	0.00890955	0.358705	0.00551749	0.285937	-0.00327238	0.602374	0.00217218	0.818116	-0.00550103	0.457809	-0.00603679	0.462816	-0.00575061	0.165529	0.00225215	0.580568	-0.00670049	0.0768362	-0.014491	0.000411251	-0.00680588	0.0952569	-0.00544009	0.126207	-0.00786455	0.0556365	-0.00582997	0.0670322	-0.00617334	0.139711	0.00263629	0.817155	-0.00363188	0.292736	-0.0233696	0.0100487	0.00767553	0.0562811	-0.00386622	0.226555	-0.0035694	0.341983	0.00412675	0.23302	0.0173557	0.251972	0.0080147	0.204974	-0.0125815	0.0629796	-0.000573836	0.952155	0.0163443	0.222841	0.000763405	0.833912	1.88262e-05	0.995503	-0.0051401	0.0715801	0.000289602	0.981473	0.036373	0.0440062	0.0150916	0.373677	-0.00373194	0.780923	-0.00244613	0.709128	-0.0026025	0.703843	0.00501799	0.550163	-0.000350071	0.985109	0.000385288	0.969036	-0.0105713	0.722927	0.00493707	0.692606	-0.0204015	0.252707	-0.00657128	0.345932	-0.0190736	0.335083	-0.00369486	0.601519	-0.00639825	0.450319	-0.00811186	0.378175	-0.00162969	0.833811	-0.00714669	0.468941	0.0096378	0.475431	-0.0245872	0.412772	0.000717049	0.981006	0.00906548	0.424305	0.00468815	0.731481	0.00323917	0.78995	-0.000588153	0.757949	-0.00283328	0.272611	-0.024123	0.0299213	-0.00191061	0.515645	-0.0115666	0.153266	-0.00795596	0.468433	0.0104015	0.282752	-0.00113556	0.935978	0.00378564	0.608646	0.0216305	0.0414255	-0.00935915	0.342999	0.000778334	0.942739	-0.0123671	0.287447	-0.00986469	0.156323	-0.00498247	0.461233	-0.00393475	0.183951	0.00408058	0.524298	-0.00929027	0.0698919	-0.000175135	0.989263	0.0264871	0.158856	-2.78357e-05	0.99763	0.00999567	0.0980184	-0.0184085	0.133813	0.00594128	0.183059	0.00105135	0.697699	0.00876781	0.167436	-0.0043525	0.453189	-0.00486819	0.350234	0.00818554	0.113576	-0.0121467	0.556171	-0.0093176	0.0638393	-0.0012262	0.811434	-0.0067099	0.333117	-0.00556854	0.153615	0.00998653	0.227293	-0.00576839	0.0296183	0.0501048	0.00142193	-0.0064306	0.456121	-0.00485876	0.581521	0.00197027	0.210948	-0.00892504	0.139227	-0.00253605	0.541123	-0.00758676	0.475244	0.0232703	0.354724	-0.000632712	0.969492	0.0122624	0.427086	-0.00116587	0.885828	0.00576031	0.700299	-0.00720893	0.32143	-0.00763042	0.355428	-0.000674382	0.886069	0.00672091	0.0998404	-0.0171699	0.202871	0.0141962	0.243147	-0.000412471	0.866467	0.00153077	0.920316	-0.0144253	0.49931	-0.00643645	0.409725	-0.00221961	0.845311	0.00224994	0.838529	-0.00528108	0.690099	-0.016903	0.204655	0.00546166	0.29745	0.00198608	0.632989	-0.0135486	0.20253	-0.00337601	0.833752	0.0101355	0.523529	0.0153285	0.311664	-0.0049051	0.545263	-0.0380764	0.0248307	0.0070011	0.272491	-0.0463917	0.098629	0.0201804	0.483917	-0.0150766	0.235769	0.010678	0.376161	0.0323969	0.265655	-0.051444	0.141716	0.0525078	0.0538871	-0.00654467	0.748612	-0.0178104	0.478829	0.00714991	0.732056	0.00925009	0.358334	0.00240662	0.869488	0.0254246	0.0844439	-0.0505333	0.2949	-0.00257137	0.895528	-0.00793474	0.687366	-0.00150479	0.938297	-0.00466841	0.863413	-0.0123925	0.647274	0.0171257	0.481817	0.0545576	0.0446293	-0.000991707	0.970885	0.0178467	0.509202	-0.0112564	0.216674	-0.0265291	0.0524594	-0.00940981	0.404407	0.00636664	0.586791	0.00527683	0.583198	-0.015119	0.216225	0.00273694	0.674441	-0.00695929	0.741684	-0.0184222	0.376298	-0.00929812	0.143615	-0.00312438	0.52659	-0.0135744	0.37697	-0.0248869	0.339225	-0.00464337	0.542478	-0.002348	0.740791	0.0118356	0.232161	-0.00407016	0.705054	0.00782944	0.439278	-0.00590199	0.586737	0.0044994	0.695582	-0.00814829	0.503883	-0.009696	0.313348	-0.0126919	0.165482	0.00635182	0.526298	0.00504211	0.545556	-0.0130788	0.142528	0.0294999	0.13538	-0.0166333	0.078644	0.0140122	0.394856	-0.00141021	0.897881	0.00432411	0.388202	0.0195961	0.0688486	-0.00210473	0.883809	-0.0205383	0.149738	-0.00923947	0.746842	0.00448372	0.750838	-0.0212352	0.0809819	0.00374592	0.518689	0.0131129	0.347278	0.00771252	0.605063	0.0515381	0.212828	0.00948484	0.0560137	0.00158045	0.673994
rs189973527	-0.0256876	0.360922	-0.0122305	0.400017	0.0311377	0.0584892	0.0113383	0.200489	-0.0230305	0.00386977	-0.0146052	0.0666748	-0.021219	0.00648187	0.00386858	0.622264	-0.0129836	0.0927576	-0.00925502	0.31202	-0.00974114	0.358458	0.000846945	0.937365	-0.00242345	0.732486	0.000123466	0.987607	-0.0167075	0.00532443	0.0054916	0.481384	0.00586441	0.206494	-0.00831258	0.141613	0.00341754	0.380734	-0.00194091	0.619408	-0.00270591	0.400342	0.00901107	0.379715	-0.00206392	0.473282	-0.000506048	0.951401	0.000448727	0.958135	0.00434762	0.583537	0.00180597	0.81924	-0.00845386	0.281914	0.00259832	0.741661	0.0151073	0.0366913	0.0171327	0.00545021	-0.00170347	0.831364	-0.00555093	0.423007	0.000798594	0.902722	-0.010133	0.0680842	-0.00339531	0.545291	0.00514153	0.547602	0.00861391	0.256034	0.0121743	0.12273	-0.00441316	0.514198	-0.00157594	0.842566	0.00620089	0.433783	0.000825376	0.855861	0.00723989	0.355545	-0.00460554	0.327925	-0.012203	0.29493	-0.003983	0.669403	0.011855	0.20004	-0.0115221	0.163028	-0.0164372	0.0773569	0.020151	0.0302004	0.00886696	0.0737234	0.0036704	0.541649	-0.0141683	0.115788	-0.0241369	0.000661448	0.0086097	0.27409	-0.00666901	0.0927473	0.000721261	0.853274	-0.00202035	0.577491	-0.00438165	0.264919	-0.0072217	0.0643801	0.00693658	0.0416376	0.00419561	0.285801	0.0012406	0.683925	0.00344757	0.388655	0.0230209	0.0342461	0.00327549	0.321562	-0.000334645	0.969208	-0.00678713	0.0779115	-0.00444398	0.146319	7.84032e-06	0.99826	0.000970522	0.769129	-0.0141763	0.329746	-0.00173794	0.773619	0.00430165	0.510882	-0.00636117	0.491643	0.00433358	0.738033	-0.00113687	0.743906	0.00119554	0.708065	0.00214394	0.437094	0.00310269	0.796959	-0.00861419	0.617726	-0.0135084	0.406786	0.00620973	0.62151	0.00729819	0.24633	0.00284216	0.6652	0.000192723	0.98043	-0.0084497	0.631589	-0.00761429	0.417349	0.000544438	0.984626	0.0089187	0.448712	3.10404e-05	0.998532	0.0092284	0.166111	-0.000461355	0.980401	0.00425208	0.529497	0.00456642	0.569251	-0.00120326	0.890075	0.00525471	0.471127	-0.00258557	0.782351	0.0181612	0.159746	0.0754009	0.010275	0.0300919	0.30442	0.000889586	0.934611	0.00225347	0.862886	-0.0258784	0.0261495	-0.000818991	0.653219	0.000617733	0.802085	0.00785051	0.459342	-0.00203025	0.47012	0.00635366	0.41143	0.00300853	0.77415	-0.0137786	0.136471	-0.00929523	0.491316	-0.00929902	0.188091	0.020491	0.0429353	0.0086971	0.356416	-0.00219543	0.832172	0.00349112	0.753346	0.00996375	0.13414	0.00574616	0.374831	0.00088287	0.754999	-0.00796564	0.193754	-0.00482759	0.32407	0.0233705	0.0601191	0.0167635	0.351348	-0.00123091	0.890628	0.00314705	0.585639	0.0134715	0.251413	0.00102705	0.809713	-0.000859668	0.739576	0.00483011	0.425724	0.00430145	0.437719	-0.00251182	0.614005	7.94841e-05	0.987159	0.00308137	0.874001	-0.0106105	0.027446	-0.000133178	0.978393	-0.0176276	0.00784179	0.00716356	0.055348	-0.0278107	0.000444373	0.00160046	0.52836	0.0285224	0.0580144	0.0189643	0.0220281	0.00288443	0.73234	0.0012079	0.424086	-0.00746769	0.196331	0.00424441	0.28543	-0.00244677	0.809239	-0.00225051	0.926999	-0.0178631	0.258793	0.00669528	0.648353	0.00338495	0.66164	0.0163043	0.254526	0.00250724	0.71871	0.0061587	0.435575	-0.00267104	0.553462	-0.00119531	0.758412	-0.00114664	0.928995	-0.0255398	0.0278705	0.000882994	0.707065	-0.0116289	0.421307	0.00628471	0.755451	-0.00137859	0.854313	0.00281424	0.796617	-0.00835163	0.43091	0.0268163	0.0354406	0.0293988	0.0218464	-0.00154494	0.759016	0.00130754	0.743345	-0.00216324	0.831928	0.0326236	0.0356526	-0.00325845	0.831619	-0.024063	0.0999007	0.00361021	0.644855	0.00359272	0.826351	0.00862147	0.161315	-0.0384135	0.154824	0.0245098	0.401336	-0.0126222	0.326727	0.00939304	0.441796	-0.0149685	0.611864	0.0427871	0.227297	-0.00158342	0.954221	0.01292	0.531626	0.0224671	0.377707	0.0092334	0.662473	0.00487588	0.612368	0.00593847	0.6733	-0.0241254	0.0885862	0.0147831	0.750937	-0.0264593	0.166123	0.0487164	0.0114027	-0.0518513	0.00624611	-0.0320118	0.218766	0.0254206	0.327167	-0.0223668	0.336933	0.00677819	0.794326	0.0208785	0.422294	0.033995	0.188758	0.005415	0.533317	0.008805	0.501222	-0.00254008	0.813331	-0.0116193	0.299281	-0.00462686	0.614103	-0.00272617	0.815024	0.000894081	0.885304	-0.0124699	0.535748	-0.0156265	0.431896	0.00314948	0.602497	-0.000575285	0.902453	-0.0124413	0.397133	0.00775431	0.749064	-0.00361632	0.620024	0.000609388	0.928525	0.013901	0.142754	0.0158284	0.122257	0.00142209	0.882696	0.0017586	0.864934	-0.0074466	0.496467	-0.021796	0.0604319	-0.00578732	0.527402	-0.0125433	0.149988	0.0228434	0.0172437	-0.00104283	0.895991	0.00244781	0.774597	0.00622013	0.74225	0.00694634	0.4438	0.0044309	0.778376	-0.01219	0.249416	0.0237421	7.45937e-07	-0.00247154	0.810686	-0.00810271	0.555819	0.0161844	0.234623	0.0713491	0.00847474	0.0283092	0.039819	-0.0122041	0.294887	0.00279537	0.614624	3.28134e-05	0.998077	-0.00376154	0.792376	0.165919	2.82654e-05	-0.00551646	0.251078	-0.00238981	0.502203
rs9828595	-0.0095765	0.297255	0.00285501	0.547877	0.00391602	0.466612	-0.00455866	0.113285	0.00833643	0.00129293	0.00274909	0.288357	0.00592061	0.0194694	0.00546658	0.0322136	0.00452564	0.0713677	0.00221341	0.457327	-0.0021868	0.525837	0.00287286	0.410817	0.000256576	0.911131	0.000423156	0.869866	-0.00435717	0.0253055	0.00812301	0.00134588	-0.000950653	0.528556	-0.00054827	0.765412	-4.94022e-05	0.968875	0.00299291	0.0183738	0.00278313	0.0077723	-0.0212848	1.93185e-10	0.00209299	0.0256951	-0.00102498	0.70495	0.00132652	0.634309	-0.000924171	0.719805	0.00935037	0.000269975	0.00200256	0.432692	0.000164959	0.948669	0.00986939	2.66867e-05	0.002756	0.169058	-0.00270896	0.29735	0.00167029	0.458118	0.000349764	0.869108	0.003835	0.0335756	0.00193488	0.289056	-0.0014854	0.592957	-0.00696142	0.00472043	-0.000439303	0.863876	0.00920195	2.83507e-05	-0.00304527	0.237531	0.000553772	0.829628	-0.00419458	0.00450445	-0.00147258	0.56291	9.44849e-05	0.950755	-0.0146131	0.000113385	0.00818318	0.00696676	0.00464054	0.1229	0.00339973	0.205566	-0.00216774	0.473819	-0.00103365	0.732424	-0.000799231	0.62039	0.00042127	0.82943	0.0145376	7.71337e-07	0.0027382	0.234245	0.00420179	0.100429	-0.00386378	0.00272212	-0.00228059	0.0720387	-0.00260703	0.0269462	-0.000545565	0.669027	-0.00282386	0.026167	-0.0071327	1.14841e-10	-0.00643364	4.74271e-07	-0.00508222	2.89083e-07	-0.00299683	0.0212363	-0.00345249	0.33178	-0.00553374	2.47743e-07	-0.0114803	4.72117e-05	0.00782818	3.89505e-10	3.03209e-05	0.975679	-0.000236395	0.839702	0.00456133	2.21838e-05	0.00926607	0.0498833	0.0043928	0.0254115	0.000553003	0.793767	0.00153024	0.60866	0.0061362	0.143089	0.00575426	3.74086e-07	0.00195526	0.0596987	-0.000606345	0.49652	0.00283295	0.467423	0.0180991	0.00126826	0.0152903	0.00386067	-0.00256116	0.534195	-0.0030625	0.134318	-0.00321021	0.132297	0.000146418	0.954945	-0.0016828	0.771265	0.000149415	0.961265	-0.00503148	0.586657	0.000225601	0.953374	-0.00486767	0.378574	-0.00575437	0.00796905	-0.00176558	0.773789	-0.00541279	0.0138745	-0.00157882	0.548021	-0.00293101	0.304297	-0.0023529	0.326876	-0.000112942	0.97049	0.0252943	1.71813e-09	0.00709721	0.44815	0.0224984	0.0163963	0.00158749	0.652508	0.000622932	0.883307	0.00139738	0.711669	-0.0010099	0.0885525	-0.000404538	0.613931	-0.00904191	0.00885523	-0.00105792	0.247076	-0.00492167	0.0505043	-0.00044955	0.895093	0.00767864	0.0107239	0.000366226	0.933546	0.00063455	0.782537	0.00658275	0.0456387	-0.00248249	0.418254	0.00242756	0.471047	0.00127235	0.72474	-0.00405012	0.0611217	-0.00169052	0.422039	0.000683386	0.457593	0.00047843	0.810008	-0.0024204	0.129165	0.00735675	0.0689033	0.000696884	0.905121	0.00407344	0.162099	0.00209173	0.265561	0.0018955	0.619642	0.00125281	0.366425	0.00136789	0.103953	-0.00225196	0.253619	0.00336337	0.0621373	0.00109566	0.498854	0.00427554	0.00779096	-9.08117e-05	0.988649	-0.00209721	0.180382	-0.00142776	0.372739	-0.0012958	0.547669	-0.0039081	0.00128888	0.0186964	3.6945e-13	-0.00138829	0.0923551	0.00366427	0.453685	-0.0110763	3.77437e-05	0.00687097	0.0123052	-0.00060095	0.220128	-0.00149559	0.425786	-0.000547621	0.671442	-0.013467	4.86443e-05	-0.000896235	0.910311	0.00565617	0.274147	0.000761039	0.8742	-0.00232829	0.357883	0.000996209	0.831387	-0.00143054	0.52712	0.00423378	0.0992652	-0.000203175	0.889671	0.00159151	0.208427	-0.00703845	0.091608	0.0168936	7.23751e-06	-0.000170967	0.822746	-0.000201794	0.966042	-0.00881803	0.182602	0.00939672	0.00010742	-0.0126154	0.000389831	0.000132274	0.969425	0.00203339	0.624062	0.00208882	0.616725	0.00197671	0.227706	0.00101551	0.43471	-0.000626268	0.85047	-0.00214498	0.669374	-0.00715328	0.14882	0.00119182	0.801259	-0.000652764	0.796508	0.00609312	0.250761	-0.00219148	0.270821	-0.00844856	0.328608	0.0120013	0.188465	0.00964086	0.016542	-0.00807862	0.0342927	-0.00948796	0.302318	0.0187772	0.0890058	-0.0140788	0.101334	0.00688268	0.286288	-0.0288616	0.000290731	-0.00212872	0.747206	0.00496367	0.114207	0.00532747	0.242254	0.000294981	0.948683	-0.0078298	0.613256	0.00590438	0.339267	-0.000569788	0.927045	0.00982204	0.10919	0.0177167	0.0382329	0.00492581	0.563574	0.0135969	0.0757447	0.00237779	0.780569	-0.00833694	0.329132	0.00177375	0.834703	-0.00142599	0.616307	-0.00214089	0.616618	-0.000323755	0.926811	-6.81723e-06	0.998513	-0.00156205	0.603033	-0.00307705	0.420087	0.000849266	0.676151	0.000466458	0.943849	0.00178602	0.784554	-4.19647e-05	0.983111	0.000716311	0.641491	0.0079523	0.0974571	-0.00231338	0.775252	0.00422718	0.0746074	-0.000249883	0.909896	-0.00325574	0.292003	-0.00794308	0.0171575	-0.000159571	0.959418	0.000904361	0.788136	0.00214641	0.546466	-0.001919	0.611465	-0.00351021	0.238857	-0.00315984	0.265059	0.000205485	0.947149	0.00103935	0.688719	-0.00549046	0.0480504	-0.00763841	0.214299	-0.00540819	0.066596	0.00357682	0.485104	-0.00162755	0.635078	-0.00157061	0.313712	-0.00909698	0.00664307	0.00491367	0.273088	-0.00695082	0.117349	-0.00810624	0.35994	0.00145804	0.74158	-0.0146143	0.000113236	0.0104036	8.25638e-09	-0.00709526	0.104317	0.00200847	0.666394	-0.0168981	0.189174	-0.000236431	0.878429	0.00613989	1.3517e-07
rs4473564	-0.009706	0.290792	0.00304889	0.520991	0.00390428	0.467904	-0.004454	0.121767	0.00835478	0.00126018	0.00269768	0.297429	0.00595577	0.0187467	0.00543288	0.0332754	0.00479416	0.0560919	0.00213529	0.473315	-0.00218127	0.526846	0.00283168	0.417521	0.000155038	0.946225	0.000402178	0.876252	-0.00439394	0.0240828	0.00809515	0.0013962	-0.000926266	0.539145	-0.000612685	0.738779	-1.28339e-05	0.991912	0.00301226	0.0176213	0.0028335	0.00672335	-0.0212535	2.04543e-10	0.00210931	0.0245504	-0.000947786	0.726215	0.00132091	0.635707	-0.00104308	0.685542	0.00930171	0.00029017	0.00191543	0.452934	-5.02451e-06	0.998435	0.00986825	2.66989e-05	0.00288985	0.149257	-0.00274076	0.291667	0.00166405	0.459757	0.00049596	0.815222	0.00379719	0.0353447	0.00206066	0.258804	-0.00153972	0.579471	-0.00693834	0.00485617	-0.00045688	0.858471	0.00924514	2.59482e-05	-0.00303985	0.23832	0.000545716	0.832053	-0.00420709	0.00438261	-0.00158439	0.533606	6.49787e-05	0.966119	-0.0146052	0.000114185	0.00816715	0.00707421	0.00458789	0.12718	0.00358954	0.181348	-0.00191559	0.52673	-0.00106466	0.7247	-0.000945049	0.558098	0.000399288	0.838188	0.0145463	7.56998e-07	0.00276791	0.229175	0.00426508	0.0953782	-0.00381314	0.00309135	-0.00225569	0.0751743	-0.00252823	0.0318984	-0.000456143	0.720749	-0.00280049	0.0274166	-0.00711493	1.27068e-10	-0.00637528	5.99994e-07	-0.00505867	3.26888e-07	-0.00301744	0.0203516	-0.00345423	0.331492	-0.005533	2.48086e-07	-0.011359	5.66288e-05	0.00786855	3.15273e-10	2.78206e-05	0.977682	-0.000250393	0.830337	0.00460848	1.82366e-05	0.00923202	0.0507367	0.00441062	0.0248256	0.000434137	0.837387	0.00152659	0.609502	0.00600576	0.151773	0.00570671	4.6495e-07	0.00194729	0.0607527	-0.000599864	0.501119	0.00248245	0.524262	0.0181378	0.00123844	0.0152913	0.00385934	-0.00235344	0.567862	-0.00313788	0.124999	-0.00323994	0.128738	-3.57785e-05	0.988986	-0.00183181	0.751678	0.000295055	0.923607	-0.00500684	0.58853	0.000254988	0.947317	-0.00493921	0.371654	-0.00589481	0.00656617	-0.00134618	0.826554	-0.00550825	0.0122858	-0.00164983	0.530209	-0.00315513	0.268856	-0.00237535	0.322317	-0.000161958	0.957698	0.0252712	1.77898e-09	0.00738549	0.42991	0.0228967	0.014583	0.00153314	0.663676	0.000593413	0.888802	0.00119513	0.751917	-0.00103062	0.0822135	-0.000440314	0.582956	-0.00917034	0.00793611	-0.00103289	0.258446	-0.00487984	0.0525019	-0.000582258	0.864394	0.00750887	0.0125921	0.000483036	0.912427	0.000412629	0.857558	0.00656826	0.0461218	-0.00252792	0.409797	0.00225847	0.502502	0.00113526	0.753383	-0.00415422	0.0547686	-0.00182121	0.38707	0.000733298	0.42542	0.00051569	0.795532	-0.00234634	0.141259	0.00734631	0.069304	0.000802184	0.890872	0.00416348	0.153027	0.00202067	0.282155	0.00194724	0.610126	0.00116664	0.400319	0.00134842	0.108978	-0.00231161	0.241271	0.00339444	0.0597675	0.00097309	0.548091	0.00422038	0.00862397	-0.000287778	0.964045	-0.00204705	0.190988	-0.00143069	0.371713	-0.00120109	0.577278	-0.00389124	0.00135119	0.018672	3.94168e-13	-0.00142999	0.0829478	0.00388387	0.427038	-0.0111744	3.21481e-05	0.00687707	0.0122204	-0.000591096	0.227751	-0.00134742	0.473008	-0.000448735	0.728133	-0.0133721	5.50725e-05	-0.000516213	0.948272	0.00527856	0.307519	0.00062256	0.896957	-0.00231358	0.36098	0.0010366	0.824679	-0.00142262	0.529369	0.00419131	0.102671	-0.00014784	0.91959	0.00158599	0.209993	-0.00707471	0.08994	0.0166508	9.76491e-06	-0.000183339	0.810138	0.000181302	0.969484	-0.00873364	0.186763	0.00930186	0.000125867	-0.012617	0.000388306	0.000101064	0.976633	0.0018212	0.660626	0.00179613	0.666866	0.00198901	0.224758	0.00104239	0.422583	-0.00076389	0.818109	-0.00195373	0.697304	-0.00671809	0.175111	0.00166232	0.725503	-0.000761525	0.763531	0.0060179	0.256631	-0.00225948	0.256201	-0.00796852	0.356825	0.0121154	0.184216	0.00982136	0.014604	-0.00817949	0.0320781	-0.00913584	0.320523	0.0178427	0.106023	-0.0140777	0.101296	0.00680996	0.291321	-0.0281697	0.000404355	-0.0023666	0.720036	0.00489199	0.119457	0.00554818	0.223275	0.000424174	0.926259	-0.00783998	0.612843	0.00611866	0.321948	-0.000686175	0.912184	0.00997514	0.103718	0.017826	0.0370194	0.0052628	0.537115	0.0134895	0.078026	0.00217792	0.798558	-0.00833138	0.329358	0.00154147	0.856067	-0.00134492	0.636442	-0.00192601	0.652396	-0.00025304	0.942757	3.70594e-05	0.991915	-0.00161838	0.589965	-0.00297784	0.435155	0.000857196	0.673253	0.000422881	0.949077	0.00170732	0.793787	-5.13172e-06	0.997934	0.000675783	0.660413	0.00795287	0.0973849	-0.00245012	0.762283	0.00412676	0.0817375	-0.000313825	0.886967	-0.0034852	0.259266	-0.00798207	0.0166195	-0.000176819	0.955034	0.000848558	0.800919	0.00216884	0.542288	-0.0017585	0.641574	-0.00338013	0.256711	-0.00306569	0.279559	0.000126585	0.967422	0.000867761	0.73801	-0.00539606	0.0520086	-0.00731734	0.234146	-0.00510202	0.0835177	0.00370853	0.469141	-0.00141915	0.678993	-0.00160055	0.304528	-0.00917129	0.00620629	0.00495774	0.268779	-0.00681268	0.124791	-0.00735182	0.406402	0.00168535	0.70305	-0.0146064	0.000114034	0.0104163	7.92322e-09	-0.00672836	0.123459	0.00213547	0.646647	-0.0178698	0.164932	-0.00012513	0.935474	0.00613031	1.40912e-07
rs3911061	0.00404461	0.596892	-0.00234608	0.550302	-0.00490715	0.270016	-0.00163865	0.491033	0.00608968	0.00446797	0.00935435	1.24194e-05	0.00866482	3.5086e-05	-0.00505857	0.0165076	0.00220469	0.287852	0.000843976	0.73162	0.00232876	0.413809	0.00702244	0.0150258	0.00316668	0.0955777	0.0027058	0.205056	0.0049615	0.00206159	-0.00355962	0.0891569	0.00203751	0.10225	0.000873316	0.56534	-0.00279713	0.00753292	0.00292605	0.00528747	0.00247415	0.00420162	-0.00407436	0.140387	0.000808802	0.29694	-5.33014e-05	0.980997	0.00346284	0.133121	0.00333355	0.117493	-0.00202815	0.339211	0.000987824	0.639647	-0.000599274	0.777183	-0.00155866	0.42226	-0.00120102	0.468416	0.0025793	0.230002	-0.00168798	0.364372	0.00182133	0.299241	0.00272455	0.0677835	0.00315419	0.0365349	-0.00712877	0.00190793	-0.00254309	0.211712	-0.00106644	0.614636	0.00552884	0.00234371	0.00132451	0.534285	-0.00539573	0.0112109	0.0013817	0.257763	0.00255919	0.22389	0.00365778	0.00382721	0.00753322	0.0160776	-0.00508815	0.0427614	-0.00599804	0.0160352	0.00850575	0.000130774	0.00548227	0.0286975	-0.00218305	0.383163	-0.00470572	0.00042967	0.00204091	0.206755	-0.0020344	0.402722	0.00198089	0.297882	-0.000874821	0.67906	0.00295551	0.00554594	0.00217398	0.0380487	0.00357026	0.000247972	0.000373363	0.723338	0.00280724	0.00747949	-5.26268e-05	0.954127	-0.000281575	0.789723	0.00278378	0.000675469	-0.000832343	0.438828	-0.00310486	0.29113	0.000427492	0.629874	0.00513429	0.027671	0.00188712	0.0680124	0.00134674	0.10143	2.27254e-05	0.981237	-0.00208747	0.019024	-0.00036217	0.926335	4.58661e-05	0.977517	0.00146855	0.403543	9.87934e-06	0.996827	-0.00238021	0.494278	0.00114438	0.221386	-5.92534e-05	0.945065	-0.00155029	0.0364435	-0.00319803	0.323603	-0.0114314	0.0139517	-0.00888985	0.042738	0.000833057	0.80582	-0.00144116	0.395358	-0.00183537	0.299132	0.00102574	0.631609	-0.00334495	0.484059	0.000900279	0.723102	-0.00531128	0.487407	-0.00492489	0.122392	-2.91648e-05	0.994906	-0.00213932	0.23369	-0.00213793	0.673586	-0.00439572	0.015845	0.00328322	0.130542	0.00197842	0.401477	0.00063522	0.748691	-0.00383553	0.128889	-0.00618279	0.0754947	0.00358485	0.649231	0.00255069	0.746997	-0.00356445	0.222208	-0.000920565	0.793389	0.00847176	0.00680022	-0.000155716	0.75118	-0.000544779	0.412134	-0.00278307	0.330671	0.000176476	0.815642	0.000252131	0.9037	-0.0030066	0.287043	-0.00234008	0.347874	0.0083044	0.0223999	0.00161195	0.397084	-0.00590644	0.0303665	-0.00275483	0.278093	-0.00366669	0.188646	-0.000837627	0.779537	-0.00364607	0.0418261	-0.00363454	0.0371191	-0.000790323	0.299615	0.000220948	0.893408	0.00211583	0.108393	-0.00690921	0.039135	-0.00753607	0.119684	-0.0022623	0.348404	-0.00266141	0.0871463	-0.00518489	0.101157	0.00119271	0.299108	-0.00123017	0.0774076	0.000195337	0.904829	-0.00190875	0.201172	0.00165405	0.217604	-0.00378659	0.00443246	0.0104524	0.0478318	0.00303957	0.0188607	0.00153551	0.245954	0.00240253	0.177235	-0.00173732	0.0835232	0.00417699	0.0495446	0.000288952	0.671711	-0.00771674	0.0563465	-0.0101824	4.62556e-06	0.00521898	0.0214187	-0.000267689	0.508946	0.00390084	0.0119812	-0.000427731	0.688582	-0.000223395	0.93508	0.00595002	0.369115	-0.00495512	0.246565	0.00835367	0.0355712	0.00624582	0.00287027	-0.00441934	0.253266	0.00143138	0.443967	-0.000529184	0.803162	-0.000251235	0.835611	-0.00267023	0.0107128	0.00286426	0.406471	0.00149268	0.631649	-0.000874737	0.165581	0.00768395	0.0499504	0.00479447	0.380763	-0.000401284	0.841578	0.00887276	0.00253909	0.00737475	0.00971462	-0.0126889	0.000214066	-0.00821599	0.0171724	0.00207623	0.125322	-0.000638565	0.552379	-0.00441396	0.108135	-0.0142694	0.000638875	0.00154805	0.707535	0.00212872	0.58887	0.000659211	0.754209	-0.000105456	0.980912	-0.00110421	0.504707	-0.00122311	0.863618	-0.0198646	0.00851245	-0.00123945	0.709397	0.00381996	0.226103	-0.0108063	0.155394	0.00844133	0.355053	0.00171304	0.809525	-0.000663259	0.90108	0.00493012	0.453735	0.00611804	0.262644	-0.0122479	2.41082e-06	-0.000972144	0.797121	-0.00223339	0.557061	-0.0104652	0.411359	0.00523577	0.306055	-0.00779326	0.130393	0.00920175	0.0699094	0.0161396	0.0214833	-0.00769156	0.271892	0.00281647	0.654035	0.00629828	0.368802	-0.00404197	0.564399	-0.0109198	0.117534	0.00126895	0.589413	0.00426363	0.22799	0.00464842	0.110534	-0.000496235	0.86962	-0.00103595	0.676529	0.0064648	0.0403953	-0.00375659	0.0253204	0.00156169	0.77487	0.00322862	0.549301	-0.00165121	0.31352	0.00166109	0.191192	-0.00167226	0.674075	0.00428352	0.520062	-0.00156835	0.423598	0.00223561	0.220672	-0.00723252	0.00464123	0.00322092	0.241768	-0.00030803	0.905282	0.0015128	0.585941	-0.00642084	0.0287913	0.0127819	4.16225e-05	0.00887419	0.000310117	0.00731995	0.00176585	-0.00286939	0.262299	-0.0040402	0.0595452	0.00237931	0.300545	0.00129804	0.798498	0.00466745	0.0558482	0.00387109	0.360772	0.00407608	0.15184	-0.00280972	0.0292285	0.00339517	0.22039	-0.00312231	0.400529	0.000569097	0.876987	-0.000209657	0.977309	-0.0153901	2.80088e-05	0.00753352	0.0160732	-0.00313343	0.0360957	-0.00245617	0.498894	0.00319915	0.407295	-0.0724503	9.78122e-12	0.00327706	0.0106505	0.000598347	0.533395
rs55782528	0.002721	0.729645	0.00059615	0.883048	0.00289356	0.528464	0.00526214	0.0321029	-0.013533	9.21025e-10	-0.0128075	6.60204e-09	-0.0140658	7.5942e-11	0.000471865	0.828414	-0.00651045	0.00235845	-0.00238004	0.348717	-0.00138238	0.638214	-0.00799414	0.00730846	-0.00383261	0.0506798	-0.00306965	0.163575	-0.00230527	0.165351	-0.00251234	0.245166	-0.0018044	0.160832	-0.00066777	0.670099	0.00240589	0.0259561	-0.00566976	1.63112e-07	-0.00441958	7.22276e-07	0.0204627	7.0445e-13	-0.00206611	0.00979516	0.000780759	0.735176	-0.00473703	0.0463573	-0.00239019	0.276702	-0.00498314	0.0228784	-0.00293261	0.177983	0.000910356	0.677025	-0.0054377	0.00666636	-0.000669433	0.695321	-0.000507578	0.818955	0.000276962	0.885322	-0.00260363	0.150433	-0.00595467	0.000109672	-0.00461782	0.00301384	0.008981	0.000150774	0.00799698	0.000141258	0.000851144	0.696984	-0.0121031	1.08382e-10	0.00150864	0.49275	0.00486787	0.0266105	0.00187572	0.136561	-0.00193707	0.372347	-0.00367011	0.00492277	0.00294669	0.361528	-0.000726823	0.779188	0.00293926	0.252947	-0.011113	1.28741e-06	-0.0034463	0.182817	0.00341963	0.185765	0.00547989	6.97801e-05	-0.00266917	0.109646	-0.00855617	0.000645413	-0.00463866	0.0181798	-0.00164768	0.450135	-0.000695573	0.526993	-0.000775754	0.473275	-0.00194447	0.0531705	9.68195e-06	0.992906	-0.00124795	0.249311	0.00502692	1.01237e-07	0.00530169	1.14502e-06	0.000660438	0.434491	0.0028005	0.0116044	0.00549127	0.0704402	0.00356792	9.72761e-05	0.00220993	0.358559	-0.00800129	6.46456e-14	-0.00170571	0.0443966	0.000128747	0.897268	-0.00103614	0.258327	-0.00604537	0.13408	-0.00322862	0.0540046	-0.0018269	0.312852	-0.000823857	0.747404	-0.00104072	0.771619	-0.00558746	7.24063e-09	-0.000898057	0.310426	0.00218263	0.00423027	0.00247964	0.457241	-0.00258072	0.58982	-0.00162983	0.718299	0.00219285	0.528515	0.00406059	0.0200866	0.00456514	0.0122089	-0.000602746	0.784179	0.00607776	0.215658	-0.0024292	0.351974	0.0115689	0.14089	0.00595512	0.0689644	0.00569004	0.22528	0.00733738	7.26863e-05	0.00307778	0.555408	0.00931594	6.8348e-07	-0.00247816	0.266567	0.000636446	0.792744	0.0012893	0.527087	0.00452334	0.0809087	-0.0104922	0.00339318	-0.0079527	0.324938	-0.0198697	0.0142327	0.00279177	0.353088	0.00171533	0.635505	-0.0107675	0.000836914	0.00100507	0.0468132	0.000960925	0.159948	0.0103403	0.000447652	0.000791556	0.309817	0.00414697	0.0532537	0.00402687	0.166047	-0.00297034	0.247085	-0.0104015	0.00546515	-0.00220669	0.260146	0.00158081	0.573447	0.0051023	0.0510286	0.00256065	0.37253	0.000571882	0.852736	0.0077727	2.50281e-05	0.00634779	0.000405907	0.00036096	0.645415	-0.00050233	0.767331	-0.000442224	0.745087	0.00222792	0.518222	0.00788965	0.113683	-9.57288e-05	0.969259	0.00164759	0.303689	0.00450196	0.166741	-0.00242513	0.0403103	0.000153562	0.830455	0.000952791	0.57105	-5.49118e-05	0.971507	-0.00233132	0.0914346	0.000947577	0.489148	-0.00988329	0.0684343	-0.00173827	0.193091	-0.000511399	0.70807	-0.00137212	0.455393	0.00483218	3.08957e-06	-0.0186163	2.21442e-17	0.000760479	0.279747	0.00494881	0.23559	0.0190943	8.61964e-17	-0.00884831	0.000158375	0.000881994	0.0349985	-0.00276052	0.0848629	0.000871258	0.428879	0.00817223	0.00381951	-0.00418984	0.54125	0.00214714	0.626196	-0.00725504	0.0766014	-0.00615346	0.00435447	0.00341322	0.392011	-0.000654205	0.734569	-0.00263364	0.229286	0.000446278	0.720921	0.00144683	0.181055	0.00125078	0.725776	-0.0133886	3.17341e-05	0.0011456	0.0784655	-0.00886734	0.0283376	0.00118479	0.833817	-0.00577545	0.00543681	0.0015872	0.600304	-0.00833079	0.00459505	0.0111811	0.00156714	0.00646004	0.0693079	-0.0038121	0.0063331	-3.84054e-05	0.972335	0.00563729	0.0465062	0.0172343	6.70386e-05	0.00256168	0.548514	-0.00213636	0.60006	0.00098752	0.650282	-0.00359591	0.430457	0.00245079	0.152368	0.00475331	0.519186	0.0131427	0.0930664	-0.00538309	0.118468	0.00145252	0.657059	0.0157062	0.0466339	-0.0192862	0.041797	0.00631612	0.391928	-0.00444831	0.421342	0.0124966	0.0669694	-0.00284886	0.614754	0.00999286	0.000187551	-0.00421271	0.27945	0.00184986	0.636787	0.0186528	0.156332	-0.0102003	0.0536854	0.0092454	0.0824729	-0.0181127	0.000552913	-0.0300028	3.34189e-05	0.00288074	0.689675	-0.0121286	0.0610842	-0.00775024	0.283072	0.0107612	0.136507	0.00736867	0.305417	-0.000347439	0.886208	-0.00293311	0.421546	-0.00397053	0.186747	0.00108404	0.728421	0.00272213	0.288299	-0.00424801	0.192135	0.00381774	0.0277658	-7.95511e-05	0.988725	-0.00395208	0.477537	0.00189605	0.262408	-0.00219235	0.0950254	-0.00529494	0.197458	-0.00187354	0.785395	-0.000979009	0.62835	-0.00181629	0.33489	0.00988088	0.000176495	0.0016501	0.561589	0.00115964	0.66452	-0.00239569	0.403725	0.00445972	0.141472	-0.0104153	0.00122619	-0.00571054	0.0246614	-0.00546683	0.0237784	0.00346172	0.191659	0.00295692	0.1814	0.00162191	0.493715	0.00387373	0.460428	-0.000677109	0.788059	-0.006307	0.14896	-0.00327451	0.263973	0.00482689	0.000283609	0.00212887	0.456494	-0.000314754	0.934464	0.00324188	0.392253	0.00441928	0.560316	0.0156626	3.8061e-05	0.0029473	0.361429	-0.00358596	0.0198263	0.00615744	0.101522	-0.00368202	0.355912	0.0866172	3.02926e-15	-0.0029045	0.0288612	-0.00507244	2.96833e-07
rs7629375	0.00178555	0.819769	0.000599185	0.881972	0.00236995	0.604161	0.00528188	0.0307413	-0.0129308	4.21745e-09	-0.0124867	1.34688e-08	-0.0139493	9.03903e-11	0.00120233	0.579152	-0.00570621	0.00743461	-0.00216175	0.392647	-0.00045015	0.87779	-0.00887129	0.00279138	-0.00347189	0.0754074	-0.00334554	0.127281	-0.00235349	0.154912	-0.00204436	0.342221	-0.00151513	0.236993	-0.000398121	0.798664	0.00250241	0.020009	-0.00531411	8.23664e-07	-0.00440413	7.07872e-07	0.0194265	7.68533e-12	-0.00209299	0.00859295	0.00126008	0.583518	-0.00454673	0.0548276	-0.00295155	0.177336	-0.00488028	0.025213	-0.00280843	0.195148	0.00131444	0.54584	-0.00537813	0.00704097	-0.000778697	0.647286	-0.000610418	0.782203	0.000266246	0.889258	-0.00235869	0.190764	-0.00591342	0.000114377	-0.00478508	0.00202164	0.00861085	0.000263116	0.00769705	0.000234187	0.000706403	0.745512	-0.012333	3.95771e-11	0.00110488	0.61389	0.00514928	0.0184996	0.00190355	0.129168	-0.00172478	0.425015	-0.0035476	0.00633649	0.00249901	0.43707	-0.000151647	0.953144	0.00268327	0.294505	-0.0112427	8.65871e-07	-0.00405605	0.115293	0.00325728	0.205518	0.00546006	6.87373e-05	-0.0023832	0.151411	-0.008309	0.000878465	-0.00464674	0.0175031	-0.00198517	0.360837	-0.000604406	0.58092	-0.000797603	0.458958	-0.00181702	0.0695973	3.49181e-05	0.974311	-0.00133912	0.214435	0.0051472	4.36043e-08	0.00500496	3.98178e-06	0.000823899	0.327499	0.00297349	0.00711514	0.00543979	0.0718885	0.00358119	8.54887e-05	0.00235951	0.324887	-0.00771279	3.90058e-13	-0.00174706	0.0386437	7.23827e-05	0.941884	-0.00091765	0.314717	-0.00615444	0.125547	-0.00312474	0.0610982	-0.00211669	0.240322	-0.00123916	0.626667	-0.00159641	0.654813	-0.00542573	1.67887e-08	-0.00112306	0.202699	0.0022377	0.00323219	0.00195202	0.556785	-0.00186129	0.696188	-0.00174733	0.697696	0.000758662	0.826662	0.00379216	0.0292369	0.00432699	0.0170825	-0.00128918	0.556481	0.00548348	0.262046	-0.00225517	0.385547	0.00887243	0.256802	0.00545529	0.0943386	0.00477248	0.30709	0.00685234	0.000198562	0.0034126	0.511486	0.00877766	2.61512e-06	-0.00226433	0.308043	0.000315955	0.89579	0.00121621	0.549219	0.00428634	0.0967254	-0.0108875	0.00226529	-0.00764341	0.342698	-0.0189873	0.0187956	0.00267081	0.372302	0.00140406	0.696805	-0.00967649	0.00257174	0.000927256	0.0654867	0.000934835	0.169765	0.009701	0.00094192	0.00075115	0.333097	0.00324342	0.128962	0.00375003	0.19522	-0.0027015	0.290422	-0.00930036	0.0126064	-0.00189808	0.330717	0.00199416	0.47571	0.00475902	0.0675844	0.00211039	0.460467	0.000264416	0.931311	0.00700615	0.000136111	0.00540602	0.00249127	0.000298782	0.70207	-0.000332837	0.843931	-0.000804378	0.552567	0.00140809	0.681752	0.00865839	0.0812558	-0.000858468	0.728535	0.00171563	0.282103	0.00424865	0.190034	-0.00200316	0.0889478	0.000201349	0.777983	0.00120363	0.472329	-7.89688e-05	0.958859	-0.00242938	0.0773362	0.00120748	0.376089	-0.0108776	0.0439866	-0.00192562	0.147635	-0.000707677	0.602801	-0.00166031	0.364352	0.00460904	7.88427e-06	-0.0177229	5.07339e-16	0.000544088	0.437364	0.00533844	0.198822	0.0189284	1.18622e-16	-0.00982449	2.52893e-05	0.000797807	0.0554772	-0.00308358	0.0532272	0.000728929	0.506231	0.00907837	0.00125237	-0.00437763	0.522151	0.00177955	0.685208	-0.00830922	0.0416703	-0.0059252	0.00583656	0.00347958	0.380909	-0.000744668	0.698315	-0.00293042	0.179138	0.000439598	0.723797	0.0017713	0.100014	0.00156174	0.659986	-0.0134481	2.69162e-05	0.00117145	0.0707472	-0.00856609	0.033324	0.000926857	0.869007	-0.00585097	0.00468291	0.00107764	0.720945	-0.00842897	0.00398565	0.0120731	0.000609624	0.00688696	0.0519107	-0.00385678	0.00554542	-0.000253523	0.818195	0.00540281	0.0553462	0.017101	7.10298e-05	0.00362814	0.393386	-0.00148995	0.713433	0.000897429	0.679034	-0.00236095	0.603209	0.00277047	0.10417	0.00652623	0.374296	0.0126388	0.10485	-0.00539312	0.116239	0.00145874	0.654325	0.0160683	0.0409079	-0.0201162	0.032957	0.00700773	0.340037	-0.00347153	0.528641	0.0132517	0.0510801	-0.00391988	0.486772	0.00975827	0.000248681	-0.00218335	0.57349	0.00145125	0.709877	0.0185699	0.157074	-0.00895418	0.0890375	0.00992767	0.0611782	-0.0183376	0.000447087	-0.0312263	1.4675e-05	0.00204387	0.776177	-0.0121384	0.0599725	-0.00772153	0.283111	0.0099988	0.164998	0.00909426	0.204281	-0.000690474	0.775181	-0.00304254	0.402382	-0.00439047	0.142609	0.000992357	0.749557	0.00227367	0.373082	-0.00467529	0.149411	0.00351421	0.0419239	-0.000683515	0.902956	-0.00506176	0.361047	0.00181465	0.28141	-0.00206971	0.11345	-0.00488431	0.232368	-0.00338484	0.621379	-0.00112069	0.577876	-0.00182014	0.331794	0.0102112	9.93307e-05	0.001074	0.704405	0.00117052	0.660257	-0.00263149	0.357073	0.00455335	0.131674	-0.0119096	0.000205764	-0.00661917	0.00892413	-0.00499993	0.0378773	0.00324266	0.219325	0.00295242	0.180163	0.00122532	0.603537	0.00445153	0.394252	-0.000654188	0.794171	-0.00561102	0.19724	-0.00300806	0.302758	0.00418501	0.00157375	0.00252188	0.375679	-0.00086001	0.821466	0.00378777	0.315405	0.00494812	0.512411	0.015483	4.32902e-05	0.00249958	0.436965	-0.00380291	0.0130966	0.00729646	0.0513075	-0.00428007	0.281025	0.0870359	1.69246e-15	-0.00311009	0.0187608	-0.00501143	3.67312e-07
rs74433724	-0.00285712	0.860264	-0.0011134	0.893652	0.00441763	0.63958	-0.000492193	0.922295	0.00604784	0.18306	0.00317964	0.483398	0.00101184	0.81976	0.00222379	0.619222	0.0055329	0.208441	-0.00690446	0.18587	0.0106405	0.0782648	0.0124778	0.0414104	4.96699e-05	0.990156	-0.00372223	0.410905	0.00329593	0.334274	0.0019013	0.668437	0.00197011	0.456022	0.00981541	0.0023012	0.00150132	0.498646	0.00391352	0.0784839	0.00152837	0.404181	-0.0119882	0.0407052	-0.000145567	0.929423	0.00781364	0.0994615	0.00661329	0.175659	0.00633101	0.160842	-0.00137014	0.760657	-0.00550282	0.218456	-0.00387137	0.388309	0.010313	0.0122346	0.00166581	0.635088	0.00617915	0.174901	0.000823744	0.834563	-5.43518e-05	0.988339	0.00990188	0.00173639	0.00457281	0.152658	0.00183762	0.705745	-0.00230148	0.593845	-0.00777158	0.0834797	0.0112382	0.00352486	-0.0120939	0.00742922	-0.00758268	0.0927567	-0.00332602	0.198817	0.00252926	0.57063	0.000843255	0.753144	-0.00291047	0.660857	0.00157387	0.767229	-0.000206291	0.968803	0.0100513	0.0327109	0.0145471	0.00609714	-0.00735577	0.165051	-0.00156898	0.579281	-0.00112296	0.743127	-0.00168414	0.743428	-0.000642887	0.873452	-0.00110828	0.804665	0.000520054	0.817907	0.00295073	0.184026	-0.000886974	0.667407	-0.00268985	0.228671	-0.000739484	0.739637	-0.00308621	0.111403	-0.00494813	0.0270549	0.000560039	0.747038	-0.00516833	0.0233187	0.000342552	0.95617	-0.000832882	0.657807	-0.00351801	0.476821	0.00336886	0.124363	0.00130028	0.455574	7.62369e-05	0.970304	-0.000429704	0.82011	0.00041509	0.960279	-0.00111744	0.746422	0.00623331	0.0946513	-0.00325529	0.536793	0.00951409	0.197789	0.00250465	0.206965	-0.000116425	0.949169	0.000540608	0.730951	0.0100218	0.144824	-0.00917355	0.352907	0.00667076	0.474789	-0.00581782	0.419009	0.000458676	0.898634	-0.00278046	0.458911	0.000257524	0.955089	-0.00118123	0.90799	0.00654932	0.228298	0.0168978	0.301794	0.000146624	0.98284	0.00188552	0.847	-5.9756e-05	0.987504	-0.00290835	0.788788	-0.00802143	0.0381963	0.0038713	0.404564	0.0067929	0.178071	0.000270488	0.949148	-0.00331597	0.539662	-0.0065521	0.375093	-0.00262994	0.875408	-0.022723	0.176626	-0.00622213	0.315769	-0.00363807	0.625896	0.00905641	0.173059	0.000284624	0.784822	-0.00305759	0.0301086	0.00735996	0.225594	0.00171197	0.28684	-0.000453162	0.918448	-0.00207657	0.729156	0.00305922	0.563412	0.00514313	0.505308	0.00283048	0.483502	-0.00491223	0.396837	-0.00460825	0.392832	0.00328556	0.579106	0.00393867	0.535409	-0.00388629	0.307215	0.0011506	0.756067	0.000695379	0.667452	-0.00893707	0.0108065	0.0024455	0.381449	-0.0106488	0.134387	0.00850518	0.408328	-0.00383762	0.453781	-0.00329659	0.318311	-0.00579305	0.388518	0.00160376	0.510859	-0.00026495	0.857877	-0.000997699	0.773637	0.00461907	0.145163	0.000880789	0.757209	-0.00357001	0.206164	-0.00162243	0.885501	0.0047986	0.080184	0.00348828	0.213696	0.000600763	0.873549	-0.00126415	0.552308	2.85261e-06	0.999495	0.00134961	0.350383	-0.0122199	0.154095	-0.00271181	0.565035	0.00702009	0.144127	0.000256396	0.765438	0.00158898	0.629276	-0.00457293	0.0432347	0.00748702	0.200216	0.00850162	0.552635	-0.00593658	0.515264	-0.000195258	0.981633	0.00622337	0.163288	-0.00571153	0.48892	-0.00847931	0.0323995	0.00763196	0.0899633	0.00147819	0.564579	0.000218388	0.921446	-0.00939233	0.198549	0.00166686	0.800379	-0.00060568	0.650643	0.0150842	0.0699831	0.0130175	0.262512	0.000538355	0.899513	0.00603719	0.332924	0.00536821	0.375067	0.00185879	0.798823	0.0138309	0.0594329	0.000128582	0.964313	-0.00105823	0.642558	-0.00335627	0.564724	-0.0110521	0.209837	-0.00331828	0.702828	-0.0102375	0.218129	-0.0015269	0.731019	0.0120209	0.196033	-0.00102761	0.768483	-0.0120096	0.426299	0.0126152	0.431583	-0.00296138	0.67477	0.00839008	0.21024	-0.0118342	0.463688	-0.00710883	0.713975	0.00895145	0.552867	0.0097788	0.387759	0.0147782	0.290085	0.0081378	0.482609	0.000563024	0.918444	-0.000705414	0.929803	-0.00935902	0.245171	-0.0130049	0.622917	0.00749412	0.489863	0.00234623	0.830099	-0.00235747	0.826821	0.0318999	0.0328614	-0.00269744	0.856652	0.00252456	0.85051	-0.00460308	0.757887	-0.00522357	0.726625	-0.028199	0.0578464	-0.00571469	0.25088	0.00183098	0.806838	-0.00260087	0.673163	-0.00212124	0.740176	-0.00177593	0.735343	0.00969578	0.146282	-0.00301743	0.395743	0.0138513	0.232759	0.0239676	0.0363559	0.00588526	0.0891989	-0.000178458	0.947099	-0.00659405	0.432005	0.0239088	0.0880991	0.00527589	0.20415	0.00508428	0.188768	-0.00442023	0.414794	0.000990689	0.865276	-0.00524934	0.339115	-0.00257907	0.661684	0.00181457	0.771094	0.00223355	0.735772	0.00484063	0.353874	-0.00130352	0.792984	0.0020013	0.71159	-0.00696132	0.125613	-0.00273465	0.574987	-0.00399733	0.710888	0.00429214	0.408096	-0.00115249	0.897958	0.00516014	0.392888	-0.00290443	0.287557	-0.00233293	0.691222	0.0106422	0.177133	-0.00466189	0.55041	0.00056461	0.971189	-0.00336217	0.664973	-0.00291148	0.660746	-0.00256276	0.419567	-0.00475526	0.535328	0.0120608	0.13858	-0.0912332	5.22348e-05	-0.000533368	0.844163	0.00156792	0.442025
rs75133856	-0.0695528	0.0185764	0.0100694	0.507079	0.0152486	0.374515	0.00524628	0.56686	-0.00316723	0.700709	-0.00785579	0.339775	-0.0170984	0.0339304	0.00617821	0.446752	0.00867756	0.277262	-0.00106643	0.910401	0.00249289	0.820195	0.0228721	0.0398468	-0.00803576	0.272697	-0.00347027	0.67292	-0.000521262	0.932963	0.00805594	0.319281	-0.0035208	0.463262	-0.0044196	0.449709	-0.000705517	0.860963	0.00599658	0.137528	0.00860735	0.00968567	-0.0160781	0.131141	0.000142088	0.962077	0.000171404	0.984131	0.0112792	0.204599	-0.000127536	0.987583	0.00343082	0.674492	-0.00460519	0.570706	0.00581682	0.475813	0.00212658	0.776214	0.00522568	0.41265	-0.00144423	0.861421	0.00278583	0.697338	0.00422012	0.532205	0.00514394	0.370492	0.00551952	0.34202	-0.00817626	0.354893	-0.00387665	0.620863	-0.0055434	0.496546	0.0102658	0.142209	0.0102256	0.21261	0.002889	0.724263	-0.0027396	0.560026	-0.0141612	0.0803988	0.00731011	0.133187	-0.0186197	0.122192	0.0114588	0.235006	0.0194131	0.0425816	0.00155965	0.855084	-0.0115902	0.228564	0.00770154	0.423197	0.00448261	0.381255	-0.004231	0.496288	0.00133645	0.886399	-0.00516191	0.481653	-0.00742111	0.361896	-0.00533951	0.19333	0.0017753	0.659934	-0.00554043	0.139354	-0.0135763	0.000827676	-0.00746791	0.0644413	-0.00545757	0.121169	-0.00774596	0.0568852	-0.0057413	0.0684349	-0.00542397	0.189897	-0.000136969	0.990325	-0.00401239	0.240356	-0.0224545	0.0124462	0.00747326	0.0604514	-0.00347601	0.272055	-0.00351442	0.344677	0.00385602	0.260069	0.0158994	0.28903	0.00636271	0.309229	-0.0127169	0.0579463	0.000262164	0.977936	0.0149943	0.259188	0.00116518	0.746453	0.000116053	0.97199	-0.00480379	0.0893379	-0.000258078	0.983345	0.0375428	0.03567	0.0129576	0.440316	-0.00252943	0.849673	-0.00454419	0.483811	-0.005259	0.437423	0.00362433	0.663224	-0.00403018	0.828447	-1.59231e-05	0.998709	-0.0105493	0.721224	0.00526072	0.671009	-0.0228863	0.195617	-0.00836455	0.225385	-0.0167964	0.391741	-0.00641643	0.359494	-0.00603126	0.472938	-0.00865837	0.342839	-0.00230492	0.764701	-0.00932907	0.34014	0.00498234	0.709287	-0.0233375	0.434475	0.00405651	0.892309	0.0052061	0.642907	0.00159851	0.905878	0.00298488	0.804092	-0.000544192	0.773229	-0.00347482	0.173936	-0.0262407	0.0170006	-0.00219181	0.45109	-0.012578	0.116563	-0.0111539	0.304382	0.00919143	0.337463	0.00218967	0.875618	0.00226599	0.756766	0.0206596	0.0490487	-0.0118192	0.22628	-0.00179626	0.866969	-0.0152212	0.185874	-0.0110968	0.107125	-0.0062722	0.348605	-0.00411598	0.160069	0.0027198	0.667984	-0.00940703	0.0637038	-0.00174494	0.892225	0.0238456	0.199862	0.00105016	0.909852	0.00920553	0.123611	-0.0231162	0.0571296	0.0054967	0.213232	0.000796199	0.766272	0.00766662	0.222519	-0.00456744	0.426356	-0.00615377	0.232819	0.00692318	0.176198	-0.0142849	0.484638	-0.00945473	0.0574292	-0.00157906	0.75628	-0.00619759	0.366415	-0.005704	0.139853	0.00922767	0.259737	-0.00582253	0.0265662	0.0471895	0.00240511	-0.00594203	0.486554	-0.00609417	0.485065	0.00166806	0.284617	-0.00828972	0.165367	-0.00371876	0.365349	-0.00640277	0.543174	0.0229891	0.356978	-0.00361115	0.825691	0.0100693	0.510617	-0.00171547	0.831148	0.00476649	0.747943	-0.00626002	0.384433	-0.00673645	0.409878	-0.00036704	0.937214	0.00691199	0.087468	-0.0172818	0.195569	0.0145165	0.228128	-0.000998339	0.680983	0.0049303	0.744861	-0.0124189	0.556948	-0.00517798	0.50322	-0.00255719	0.820296	0.000315255	0.976982	-0.00528426	0.686937	-0.0174688	0.185435	0.00514219	0.321624	0.00136955	0.739323	-0.0129323	0.219297	-0.00282642	0.858985	0.00911791	0.561814	0.015137	0.312499	-0.0049204	0.539569	-0.0380633	0.02333	0.00775965	0.218824	-0.0475657	0.0867426	0.0218117	0.445147	-0.0160971	0.201472	0.0107711	0.367693	0.0326522	0.258029	-0.0496292	0.152776	0.0467003	0.0837712	-0.00420343	0.835456	-0.0162463	0.514439	0.00812155	0.69472	0.00819894	0.41067	-0.000627017	0.965526	0.0248462	0.0886813	-0.0499972	0.296205	-0.00076801	0.968404	-0.0134839	0.489765	0.00286426	0.881696	-0.00796465	0.766977	-0.0174823	0.51458	0.0155885	0.51799	0.0519961	0.0533009	-0.00111219	0.967035	0.013434	0.615897	-0.012119	0.179825	-0.0259354	0.0560373	-0.0074051	0.508182	0.00535756	0.644689	0.00354988	0.709712	-0.014676	0.226076	0.00189383	0.769402	-0.00251012	0.904575	-0.0156526	0.448373	-0.0099622	0.114043	-0.00265507	0.58749	-0.0150181	0.324249	-0.021202	0.411678	-0.00498588	0.508844	-0.00318259	0.650569	0.0106072	0.279313	-0.00485389	0.648246	0.00772506	0.440561	-0.00633957	0.555118	0.00605432	0.594689	-0.0041342	0.731803	-0.00665005	0.484648	-0.0115099	0.203692	0.00562833	0.570225	0.0048781	0.55473	-0.011659	0.186705	0.0329732	0.0918033	-0.0120972	0.196517	0.00611207	0.70772	-0.000561532	0.958891	0.00337363	0.49646	0.0187913	0.0779946	-0.00151875	0.915187	-0.0212833	0.131685	-0.0122895	0.665696	0.00547613	0.695117	-0.0186205	0.122175	0.0016533	0.773476	0.0126044	0.361407	0.0103768	0.482831	0.0421608	0.303235	0.00932667	0.057659	0.001906	0.608311
rs6787851	0.00295138	0.707793	0.000527508	0.896457	0.00265443	0.563175	0.00532043	0.0302805	-0.013495	1.03403e-09	-0.0129231	4.85749e-09	-0.0140318	8.51064e-11	0.000418399	0.847634	-0.00654638	0.00223487	-0.00230551	0.364119	-0.00131059	0.655827	-0.00809236	0.00662929	-0.00387303	0.0483331	-0.00309957	0.159599	-0.00229848	0.166691	-0.00245806	0.255608	-0.00177194	0.168587	-0.000681893	0.663614	0.00240029	0.0263361	-0.00569098	1.47559e-07	-0.0044007	8.09537e-07	0.0203706	9.0162e-13	-0.00201632	0.0117287	0.000917591	0.691041	-0.00477291	0.0447733	-0.00236059	0.282798	-0.00501671	0.0220042	-0.00290949	0.181521	0.000838085	0.701439	-0.00546844	0.00637545	-0.000692983	0.68523	-0.000566405	0.798443	0.000285617	0.881789	-0.00262239	0.147602	-0.00598046	0.000102727	-0.00463347	0.00292272	0.00896884	0.000154417	0.00803745	0.000131077	0.000832939	0.703214	-0.0121566	9.05737e-11	0.00150593	0.493617	0.00492295	0.0249748	0.00189208	0.133259	-0.00189512	0.382892	-0.00370397	0.00454848	0.00296785	0.358195	-0.000716647	0.782249	0.00298177	0.246256	-0.0110602	1.45302e-06	-0.00344087	0.183607	0.0034819	0.17798	0.00550292	6.52475e-05	-0.00261178	0.117566	-0.00866221	0.000553652	-0.00460174	0.019149	-0.00161793	0.458453	-0.000668618	0.543216	-0.000760647	0.482027	-0.00190544	0.0581812	-2.85948e-05	0.979056	-0.00125288	0.247545	0.00499008	1.26166e-07	0.00528194	1.26124e-06	0.000650114	0.441807	0.00279332	0.0118379	0.00552049	0.0690213	0.00353358	0.000113877	0.00221013	0.358618	-0.00798174	7.52397e-14	-0.00171242	0.0436108	0.000137057	0.890701	-0.00101842	0.266652	-0.00599383	0.137507	-0.00330001	0.0489497	-0.00180469	0.318852	-0.000814902	0.750098	-0.00103613	0.772636	-0.00561411	6.18683e-09	-0.000935354	0.290852	0.00218643	0.00417062	0.00248432	0.456467	-0.00264648	0.580455	-0.00152484	0.735793	0.00205018	0.555779	0.00403243	0.0209913	0.00452501	0.0130076	-0.000719359	0.743822	0.0060376	0.218816	-0.00255153	0.32836	0.011415	0.146348	0.0059218	0.0705975	0.00569208	0.225223	0.00724738	8.93419e-05	0.00333027	0.523541	0.00926517	7.89586e-07	-0.00247744	0.266819	0.000590586	0.807418	0.00124768	0.540595	0.00453336	0.0803104	-0.010516	0.00332787	-0.00779902	0.334491	-0.0194894	0.0162222	0.00287365	0.339247	0.00172902	0.632881	-0.0106503	0.000955806	0.00101278	0.0451979	0.000951483	0.164179	0.0103567	0.000439607	0.000823989	0.290511	0.00413201	0.0541678	0.00407295	0.16134	-0.00299201	0.243752	-0.0105421	0.00487416	-0.00214365	0.274109	0.00161101	0.566226	0.00504509	0.0537319	0.0024916	0.385656	0.000456539	0.882217	0.00772764	2.79869e-05	0.00628524	0.000464126	0.000358741	0.647516	-0.000519781	0.759539	-0.000416691	0.759388	0.00233013	0.4993	0.00783133	0.116455	-5.19428e-05	0.98332	0.00173784	0.278068	0.00457205	0.160322	-0.00239337	0.0430435	0.000149257	0.835172	0.00098018	0.560115	-4.02743e-05	0.979104	-0.00235833	0.0878063	0.000995873	0.467369	-0.0100016	0.0652505	-0.00175398	0.189199	-0.000512591	0.707481	-0.00140358	0.44522	0.00478119	3.93911e-06	-0.0185781	2.61084e-17	0.000759798	0.280283	0.00489771	0.240563	0.0190703	9.55372e-17	-0.00886963	0.000153178	0.000892836	0.0328549	-0.00272683	0.0888025	0.000843426	0.443869	0.0080804	0.00424117	-0.00420429	0.539899	0.00232721	0.597614	-0.00742968	0.0698275	-0.00624811	0.00379672	0.00340176	0.393696	-0.000674176	0.726841	-0.00271167	0.215882	0.000480671	0.700476	0.00144804	0.180761	0.00118813	0.739038	-0.013422	3.04143e-05	0.001161	0.0745972	-0.00875884	0.0303655	0.00104679	0.852971	-0.00574585	0.0056929	0.00149666	0.621339	-0.00820125	0.0052816	0.0112985	0.00140189	0.00649324	0.0679669	-0.00389541	0.00528724	-4.49542e-05	0.967628	0.00558289	0.0487185	0.0174388	5.50602e-05	0.00265942	0.533431	-0.00205647	0.613836	0.00100252	0.645398	-0.00355672	0.43559	0.00241686	0.158212	0.00458582	0.534095	0.0130718	0.0949353	-0.00543322	0.115176	0.00156543	0.632395	0.0157055	0.0467109	-0.0191102	0.0437643	0.00678438	0.35793	-0.00412781	0.455694	0.0121927	0.0739586	-0.00277321	0.624275	0.0100095	0.000183539	-0.00415152	0.286593	0.00192225	0.623729	0.018655	0.156284	-0.010234	0.0529803	0.00943053	0.0766159	-0.0183632	0.000464819	-0.0303243	2.75132e-05	0.00290496	0.687214	-0.0121056	0.0615866	-0.00771957	0.284999	0.0106892	0.139165	0.0075552	0.293355	-0.000271643	0.910935	-0.00267288	0.463998	-0.00391876	0.19266	0.00111948	0.719971	0.00267075	0.297608	-0.00424258	0.192805	0.00379185	0.0288775	-0.00024493	0.965301	-0.00386709	0.487155	0.00191136	0.25868	-0.00216179	0.0997996	-0.00533923	0.193844	-0.00190766	0.781634	-0.000974328	0.630067	-0.00184662	0.326986	0.00986941	0.000180143	0.00164789	0.562178	0.00107293	0.688286	-0.00250764	0.382197	0.00451915	0.136301	-0.0103898	0.00126311	-0.00572978	0.0242049	-0.00542662	0.0248522	0.00348158	0.189216	0.00305358	0.167633	0.00165729	0.484433	0.00383318	0.465231	-0.000645344	0.79782	-0.00629615	0.149747	-0.00312701	0.286196	0.00480044	0.00030719	0.00202068	0.47979	-0.000277637	0.94219	0.00320408	0.397899	0.00478934	0.527989	0.0157886	3.30742e-05	0.00296846	0.358096	-0.0035833	0.0199435	0.00622803	0.0977257	-0.00361266	0.365164	0.0865024	3.33919e-15	-0.00291435	0.0283486	-0.00503806	3.58844e-07
rs7613695	0.00158127	0.840101	0.000605734	0.880702	0.0023861	0.601729	0.00535118	0.0286309	-0.0129709	3.78935e-09	-0.0125504	1.14e-08	-0.0139789	8.28694e-11	0.00107009	0.621605	-0.00573017	0.00719412	-0.00214621	0.396104	-0.000492367	0.866444	-0.00890005	0.00270682	-0.00351131	0.0721801	-0.00329197	0.133524	-0.00234537	0.156381	-0.00205056	0.340806	-0.00154087	0.229167	-0.000390467	0.802473	0.00250303	0.0199901	-0.0053739	6.20748e-07	-0.00442661	6.22783e-07	0.0193974	8.29193e-12	-0.00208232	0.00894372	0.00125488	0.585107	-0.0045796	0.0531205	-0.00294996	0.177613	-0.00484761	0.0262214	-0.00272793	0.208305	0.00125397	0.564505	-0.00541919	0.00662347	-0.000846421	0.618992	-0.000682887	0.757139	0.000262359	0.890875	-0.00237556	0.187652	-0.00596216	0.000100534	-0.00481588	0.00189247	0.00861141	0.000263233	0.00762057	0.000270456	0.000644795	0.767057	-0.0123914	3.21787e-11	0.00102133	0.64098	0.00529185	0.0155017	0.00189829	0.130269	-0.00173252	0.422987	-0.00354168	0.00642968	0.00248315	0.440029	-0.000217712	0.932777	0.00273153	0.285945	-0.01119	9.75812e-07	-0.0041135	0.110262	0.00331725	0.197333	0.00551557	5.80482e-05	-0.00237229	0.153328	-0.0084481	0.00071897	-0.00462021	0.0181686	-0.00200718	0.355585	-0.000605208	0.580456	-0.000788061	0.464395	-0.00183302	0.0672012	-2.02903e-05	0.985072	-0.0013507	0.210547	0.0051009	5.76977e-08	0.0050037	4.01297e-06	0.000791751	0.346774	0.00292582	0.00809731	0.00546245	0.0707478	0.00354865	9.92585e-05	0.00227745	0.342045	-0.007683	4.8225e-13	-0.00175899	0.0373545	3.24133e-05	0.97396	-0.000901978	0.323131	-0.00605494	0.131829	-0.00312404	0.0611936	-0.00206624	0.251753	-0.0012323	0.628605	-0.00152815	0.6687	-0.00543127	1.62866e-08	-0.00111845	0.204625	0.00224003	0.00320275	0.00201151	0.544857	-0.00161952	0.734085	-0.00166035	0.712094	0.000586976	0.865477	0.00375024	0.0310962	0.00429409	0.0179605	-0.00129597	0.554481	0.00513474	0.29371	-0.00234653	0.366698	0.00862119	0.270605	0.00525743	0.106976	0.00472052	0.312483	0.00680137	0.000221994	0.00318744	0.539824	0.00877034	2.67547e-06	-0.00232806	0.294725	0.000215822	0.928722	0.001234	0.543471	0.00425646	0.0991431	-0.0109064	0.00222915	-0.00739586	0.358647	-0.019155	0.0177938	0.00267398	0.371811	0.001362	0.705501	-0.00958576	0.00282636	0.000900396	0.0737304	0.000891396	0.19055	0.00964632	0.00100845	0.000764255	0.324808	0.00326854	0.126086	0.00366654	0.205423	-0.00279036	0.274922	-0.00935249	0.0121319	-0.00194693	0.318499	0.0020545	0.462532	0.00470506	0.0707964	0.00207491	0.468111	0.000219945	0.942851	0.00694392	0.000156425	0.00532212	0.00291083	0.000313006	0.688657	-0.000328002	0.846191	-0.000809929	0.54987	0.00145698	0.671387	0.00849904	0.0870662	-0.000844649	0.732777	0.0017304	0.278055	0.00431819	0.182948	-0.00201141	0.087689	0.000191006	0.789143	0.00127843	0.445321	-4.93109e-05	0.974307	-0.00244495	0.0755023	0.00115951	0.39542	-0.0110713	0.0403984	-0.00193122	0.146504	-0.000754154	0.579238	-0.00170425	0.351841	0.00455825	9.93322e-06	-0.0177084	5.39396e-16	0.000521827	0.456392	0.00519602	0.211114	0.0190034	9.05856e-17	-0.00989736	2.20548e-05	0.000805278	0.0532517	-0.00308108	0.0534459	0.000704593	0.520573	0.0090196	0.00134905	-0.00430019	0.529559	0.00197616	0.652647	-0.00832494	0.0413167	-0.00596908	0.00548893	0.00335266	0.398591	-0.000719053	0.708235	-0.00298097	0.171798	0.000421016	0.735049	0.00177907	0.0985605	0.00147037	0.678753	-0.0134304	2.76136e-05	0.00119862	0.0644823	-0.00847834	0.0351945	0.000750359	0.893799	-0.00591851	0.00422722	0.00102418	0.734284	-0.00845256	0.00388957	0.0120947	0.000597117	0.00694962	0.0498475	-0.00385309	0.00559672	-0.000265861	0.809537	0.00534423	0.0580856	0.0171844	6.56147e-05	0.00375549	0.377048	-0.0015694	0.698916	0.000953897	0.660109	-0.00223331	0.622982	0.00281728	0.098492	0.00642303	0.381997	0.0126585	0.104372	-0.00531484	0.121698	0.00137269	0.673554	0.0161804	0.039558	-0.0202775	0.0316108	0.0072964	0.320611	-0.00342385	0.53437	0.0132702	0.0507988	-0.00391588	0.487295	0.0097881	0.00023838	-0.00212611	0.58361	0.00145261	0.70964	0.0186404	0.155581	-0.00900204	0.0873937	0.0100329	0.0585245	-0.0183299	0.000450519	-0.0311698	1.52352e-05	0.00195386	0.785809	-0.0120625	0.0616146	-0.0077091	0.283933	0.010067	0.162176	0.00914758	0.201683	-0.000720024	0.765863	-0.00295165	0.416655	-0.00444249	0.137987	0.000984667	0.751463	0.00211738	0.406887	-0.00470322	0.147044	0.00345955	0.0452432	-0.00067591	0.904044	-0.00513297	0.354392	0.00174698	0.299799	-0.00206942	0.113546	-0.00484683	0.236011	-0.00348811	0.610841	-0.00112743	0.575629	-0.00183181	0.328752	0.0101991	0.000101438	0.00111194	0.694508	0.00109321	0.68145	-0.00265189	0.353407	0.00448131	0.137921	-0.0118147	0.000231509	-0.00660745	0.00905263	-0.004982	0.0385902	0.00329879	0.211491	0.00304831	0.166468	0.00122471	0.60375	0.0045413	0.384831	-0.000606401	0.80892	-0.00564012	0.19497	-0.00291163	0.318571	0.00416407	0.00166309	0.00255264	0.36993	-0.000752342	0.843522	0.00375519	0.319632	0.0051231	0.497634	0.0155459	4.03924e-05	0.00248373	0.439923	-0.00381031	0.0129346	0.00741602	0.0476391	-0.00428293	0.280746	0.0871415	1.57521e-15	-0.00313369	0.0178915	-0.0050093	3.72303e-07
rs55776605	0.00266793	0.734745	0.000597242	0.882871	0.00285576	0.533987	0.005309	0.0306558	-0.013484	1.07102e-09	-0.0128967	5.23751e-09	-0.0141379	6.1652e-11	0.000366805	0.866248	-0.00654251	0.00225079	-0.0023448	0.356054	-0.00147343	0.616368	-0.0081073	0.00653647	-0.00391861	0.0457804	-0.0030755	0.16291	-0.00224887	0.176082	-0.00252778	0.242417	-0.00181469	0.158593	-0.000696745	0.656787	0.00242946	0.0245777	-0.0057498	1.1003e-07	-0.00440827	7.77222e-07	0.0203294	1.00695e-12	-0.00200142	0.0123732	0.000906595	0.694587	-0.00474061	0.0462586	-0.00233535	0.288029	-0.00506049	0.0208864	-0.00289814	0.183277	0.000819981	0.707618	-0.00542538	0.00680894	-0.000692499	0.68547	-0.00052048	0.814494	0.000287828	0.880893	-0.00264283	0.144513	-0.00599461	9.90817e-05	-0.00462154	0.00299972	0.00898616	0.000150194	0.0079699	0.00014951	0.000792153	0.717135	-0.0121427	9.5581e-11	0.00147146	0.503607	0.00498253	0.0232877	0.00187403	0.137044	-0.00196128	0.366555	-0.0036999	0.00459733	0.00299407	0.354016	-0.000800246	0.757625	0.00298287	0.246127	-0.0112137	1.03974e-06	-0.00349884	0.176374	0.00350788	0.174806	0.0055019	6.56077e-05	-0.00260775	0.118173	-0.00873289	0.000499175	-0.00456873	0.0200411	-0.00165873	0.447248	-0.000696735	0.526436	-0.000732323	0.498534	-0.00195946	0.0514384	-4.93163e-05	0.963891	-0.00127019	0.241122	0.00497145	1.40912e-07	0.00529562	1.18698e-06	0.000630477	0.455759	0.00279013	0.011944	0.00551102	0.0695378	0.00353648	0.000112585	0.0021646	0.368647	-0.00795137	9.3959e-14	-0.00172209	0.0424602	0.000101684	0.918803	-0.00100135	0.274836	-0.00579229	0.151299	-0.00324749	0.0527014	-0.00177873	0.325922	-0.00079641	0.755614	-0.000978479	0.784992	-0.00562646	5.75343e-09	-0.000929327	0.294055	0.00218507	0.00419867	0.00249495	0.454598	-0.00240887	0.614958	-0.00142386	0.75274	0.00204609	0.556623	0.00400407	0.0219347	0.00456276	0.0122837	-0.000757461	0.730801	0.00590983	0.228811	-0.00255377	0.328033	0.0113544	0.148566	0.00591023	0.0712022	0.00554918	0.237168	0.00720789	9.78631e-05	0.00307194	0.556321	0.00924132	8.46339e-07	-0.00254577	0.253938	0.000522247	0.829367	0.00122313	0.548662	0.00449725	0.0828061	-0.0104275	0.00360828	-0.00782438	0.332976	-0.0199485	0.0138859	0.00289917	0.335059	0.00163423	0.651693	-0.0107328	0.000874014	0.000993144	0.0495711	0.000927892	0.174964	0.0102601	0.000498236	0.00082244	0.291502	0.00407433	0.0576587	0.00411401	0.157229	-0.00289264	0.259846	-0.0106625	0.0044147	-0.002196	0.262644	0.00160186	0.568499	0.00506476	0.0528456	0.00254615	0.375423	0.000458625	0.881704	0.00771529	2.89158e-05	0.00624491	0.000505941	0.000355744	0.650319	-0.000535008	0.752761	-0.000466083	0.731935	0.00234303	0.497002	0.00777713	0.119065	-4.35194e-05	0.986027	0.00175586	0.273198	0.00449902	0.16718	-0.00239728	0.0427394	0.000133279	0.852628	0.000993005	0.555061	2.59705e-05	0.986527	-0.0023582	0.0878791	0.000959515	0.483858	-0.010109	0.0624627	-0.00178838	0.180714	-0.000571197	0.675873	-0.00144863	0.430796	0.00480735	3.49558e-06	-0.0186467	2.01141e-17	0.000776751	0.269742	0.00483174	0.247011	0.0190205	1.15658e-16	-0.00891451	0.000142062	0.0008955	0.0323568	-0.00279999	0.0805991	0.000816938	0.45836	0.00800693	0.0046086	-0.00419086	0.541254	0.00232473	0.598064	-0.00719341	0.0792396	-0.00624684	0.00380946	0.00328181	0.410663	-0.000670176	0.728425	-0.00268608	0.220295	0.000470063	0.706807	0.00141563	0.190768	0.00112722	0.751992	-0.0133824	3.21614e-05	0.0011669	0.0731641	-0.00869	0.0317041	0.00112283	0.842436	-0.00574306	0.00571661	0.0013891	0.646662	-0.00822872	0.00513597	0.0111862	0.00156631	0.00635921	0.0738856	-0.0038781	0.00549823	-2.62076e-05	0.981126	0.00555859	0.0497348	0.0175201	5.09427e-05	0.00279197	0.513294	-0.00216394	0.595489	0.000996078	0.64757	-0.00347658	0.446065	0.00247609	0.148323	0.00469739	0.524246	0.0131906	0.0920032	-0.00538142	0.118718	0.00147317	0.652623	0.0153396	0.0520886	-0.0191861	0.0429532	0.00668954	0.364733	-0.00423247	0.444394	0.0123938	0.069347	-0.00284967	0.614785	0.00991152	0.000212613	-0.00410005	0.292652	0.00192295	0.623633	0.0186675	0.156025	-0.0102536	0.0525565	0.00935576	0.0790161	-0.0182329	0.000510821	-0.030218	2.9508e-05	0.00288867	0.68896	-0.0121123	0.0615158	-0.00758377	0.293696	0.0105817	0.143297	0.0076572	0.287023	-0.000316743	0.896235	-0.00266537	0.4653	-0.00402569	0.18084	0.00109292	0.72637	0.00262801	0.305452	-0.00431602	0.185257	0.00382111	0.0276789	-0.000241757	0.965754	-0.00392572	0.480609	0.00191731	0.257245	-0.00221818	0.0912998	-0.00519188	0.206467	-0.00196887	0.774832	-0.000986436	0.625856	-0.00185162	0.32573	0.00991863	0.000167493	0.00171892	0.545504	0.00111268	0.677415	-0.00243024	0.397122	0.00432858	0.153663	-0.0103623	0.00130312	-0.00575309	0.0236519	-0.00546667	0.0238239	0.00346013	0.192002	0.00299962	0.175314	0.00157378	0.506754	0.0038992	0.457624	-0.000739944	0.768987	-0.00620554	0.155737	-0.00312911	0.285908	0.00480173	0.000306487	0.00212156	0.458184	-0.000174456	0.963659	0.00326081	0.389648	0.00454067	0.549636	0.0158432	3.11415e-05	0.00299467	0.353918	-0.00355076	0.0211166	0.0062494	0.0966287	-0.00382003	0.338326	0.0866814	2.94983e-15	-0.00290571	0.0288398	-0.00502856	3.78364e-07
rs62261725	0.0033	0.681089	0.000514792	0.901005	0.00191891	0.682276	0.00568211	0.0235262	-0.0132131	4.88613e-09	-0.0123169	4.76715e-08	-0.0144256	6.46274e-11	-0.000378253	0.864987	-0.00708795	0.00119498	-0.00177612	0.493738	-0.00221139	0.461656	-0.00837552	0.00595621	-0.00395813	0.0482765	-0.00234215	0.298164	-0.0023691	0.162915	-0.00385919	0.0806242	-0.00128659	0.327789	-0.000774315	0.628771	0.00256803	0.0200063	-0.00567615	2.87685e-07	-0.00436669	1.65417e-06	0.0221114	3.12027e-14	-0.00203909	0.0125804	0.000544824	0.81729	-0.00381721	0.116151	-0.000963054	0.667967	-0.00316175	0.157673	-0.00305473	0.169685	0.00231929	0.298979	-0.00511677	0.0124706	-0.00133162	0.445766	-0.0012803	0.572041	-0.000231252	0.906178	-0.00189185	0.306467	-0.00499606	0.0014914	-0.00402144	0.0114622	0.00999496	3.65619e-05	0.00610156	0.00448315	0.00208987	0.349417	-0.0118749	5.71533e-10	0.000342502	0.878864	0.00427967	0.0564264	0.00201601	0.117374	-0.00143989	0.516347	-0.00424603	0.0014526	0.00207067	0.530311	-0.00103092	0.697046	0.00275443	0.294303	-0.0108769	3.50107e-06	-0.0048557	0.0661507	0.00267671	0.310622	0.00583589	3.3751e-05	-0.00343089	0.0441589	-0.00739511	0.00389924	-0.00553029	0.00585969	-0.00348591	0.117894	-0.00113995	0.310278	-0.000729829	0.509049	-0.00131053	0.202102	-0.000131022	0.906268	-0.00154946	0.161554	0.00441507	4.70812e-06	0.00561453	4.59856e-07	0.000448201	0.60369	0.00281044	0.0131756	0.00491551	0.112697	0.00333791	0.000359742	0.00257876	0.294306	-0.008415	1.18145e-14	-0.00184526	0.0332931	0.00055072	0.588846	-0.00111781	0.232226	-0.00632231	0.12477	-0.00299372	0.0800549	-0.00112855	0.541414	0.000176832	0.946017	-8.8347e-06	0.998074	-0.00535223	5.80711e-08	-0.000543791	0.547336	0.00225995	0.00371967	0.00435425	0.201057	-0.00327972	0.50208	-0.00187694	0.684018	0.00238837	0.50076	0.00430653	0.015741	0.00468652	0.0117356	0.000199348	0.929213	0.00459702	0.358292	-0.00328564	0.216991	0.0073927	0.356095	0.00433319	0.19441	0.00297045	0.534743	0.00707684	0.000177647	0.0059138	0.266521	0.00869559	5.58855e-06	-0.00296881	0.191792	-0.00166995	0.498918	0.0015567	0.453767	0.00420059	0.111833	-0.0085644	0.0191349	-0.00690466	0.402597	-0.0169341	0.040778	0.00233669	0.446378	0.000179773	0.961182	-0.00917918	0.00527713	0.0012472	0.0156572	0.000927363	0.183951	0.00924429	0.00210726	0.00110317	0.165521	0.00348361	0.111631	0.00466552	0.115948	-0.00288541	0.270627	-0.0099592	0.00915632	-0.0015461	0.43957	0.00333829	0.244099	0.00358336	0.179393	0.00297857	0.30951	7.32912e-05	0.981405	0.00669964	0.000372515	0.00566266	0.00199627	0.000241516	0.762966	-0.000370062	0.830895	-0.000571506	0.680891	0.000904026	0.797292	0.00759232	0.135821	-0.00195441	0.440795	0.00124226	0.447386	0.00521382	0.116647	-0.0020875	0.0837521	0.000176401	0.809574	-0.000114281	0.946925	0.000161335	0.918108	-0.00235303	0.0951018	0.00188816	0.176941	-0.00661094	0.231992	-0.00194167	0.15473	-0.000865393	0.535125	-0.00238527	0.204086	0.00435426	3.89086e-05	-0.0189583	2.82064e-17	0.000623316	0.385916	0.00488249	0.252121	0.0188855	7.92056e-16	-0.0084252	0.000431811	0.00107081	0.0122382	-0.00341832	0.0367699	0.000995475	0.376349	0.00964734	0.000815666	-0.00569925	0.416318	0.00325452	0.469286	-0.00677276	0.105194	-0.00683034	0.00192276	0.00442588	0.276642	0.000245162	0.901035	-0.00354115	0.113649	0.00066527	0.602235	0.00179015	0.105121	0.00235026	0.518851	-0.0127118	0.000110397	0.00137036	0.039404	-0.00709241	0.085838	0.00125641	0.82746	-0.00639951	0.00257266	0.001382	0.655284	-0.00694792	0.0207149	0.0100906	0.00520579	0.00737637	0.0422781	-0.0038201	0.00741796	0.000644192	0.569183	0.00724149	0.0123006	0.0170951	0.000109451	0.00259784	0.55152	-0.00404558	0.331394	0.000490189	0.825746	-0.00161427	0.729046	0.00186355	0.287018	-0.000204712	0.978374	0.0114195	0.154291	-0.00248205	0.482129	-0.000230576	0.945136	0.0107852	0.18204	-0.0146175	0.131838	0.00265123	0.725574	-0.00231113	0.683302	0.012159	0.0817945	-0.000346407	0.952353	0.00808605	0.00307617	-0.00243491	0.540698	0.0027953	0.485012	0.0168825	0.207147	-0.0142573	0.00829015	0.0101047	0.0631392	-0.0201917	0.000163741	-0.026802	0.000282399	0.00432809	0.556677	-0.0148629	0.0245282	-0.00803642	0.275457	0.00963088	0.191635	0.00894283	0.222971	0.00062548	0.800741	-0.00216117	0.561779	-0.00460936	0.133222	-0.000685067	0.82979	0.00254416	0.330871	-0.00362104	0.276057	0.00420978	0.0174202	-0.00128171	0.823167	-0.00466067	0.411167	0.00190248	0.270614	-0.00186478	0.164179	-0.00403746	0.335561	0.00022359	0.974561	0.000373292	0.856657	-0.00111126	0.563661	0.0118113	1.14846e-05	0.000258715	0.929057	-0.00030706	0.910565	-0.00205725	0.483054	0.00543656	0.0796105	-0.0110772	0.000770206	-0.00635869	0.0143977	-0.00632303	0.0105334	0.00405326	0.134789	0.00256097	0.257296	0.000565158	0.815456	0.00434414	0.417927	-0.000982589	0.702709	-0.00475647	0.286855	-0.00377514	0.207685	0.00541021	6.83833e-05	0.00250466	0.391221	-0.00105892	0.786533	0.00201047	0.603492	0.00261924	0.735026	0.0156184	5.91812e-05	0.00207143	0.53016	-0.00303205	0.0536279	0.00473876	0.217672	-0.00489968	0.228667	0.0926759	1.4426e-16	-0.00239291	0.0783005	-0.00526057	1.94252e-07
rs9309994	-0.00271452	0.772243	0.00189369	0.695779	0.00208341	0.703989	-0.00527296	0.0723516	0.00952963	0.000307993	0.00425669	0.106802	0.00847166	0.00104027	0.00545406	0.0360684	0.00404075	0.114252	0.00180112	0.552983	-0.00266087	0.448986	0.000697422	0.844748	0.000939962	0.688373	0.000602334	0.819055	-0.00420454	0.0342422	0.00730084	0.00470463	-0.0005058	0.742218	-6.5193e-05	0.972237	0.000534992	0.678473	0.00244092	0.0592311	0.00186047	0.0809043	-0.0202498	2.81116e-09	0.00199857	0.0366382	-0.00106383	0.699824	0.000481047	0.865617	-0.00102179	0.697254	0.00980539	0.000179181	0.0032789	0.207613	-0.00109808	0.674188	0.0102475	1.8864e-05	0.00254353	0.213112	-0.00319237	0.228307	0.00119539	0.602452	-0.000130083	0.952058	0.00391739	0.0332154	0.00183637	0.323604	-0.000407087	0.885725	-0.00638646	0.0110043	0.0010046	0.700541	0.00817067	0.000266028	-0.00421984	0.10838	0.000248048	0.924674	-0.00418378	0.00544819	2.68229e-05	0.991752	-0.00143296	0.358219	-0.0132162	0.000615947	0.00713405	0.0210233	0.00286603	0.349968	0.00279518	0.307307	-0.000847078	0.783657	-0.00189494	0.538659	-0.00141897	0.388457	0.000980328	0.622852	0.0156954	1.64217e-07	0.003703	0.114515	0.00508581	0.0511161	-0.00336254	0.0105022	-0.00261847	0.0427738	-0.00226065	0.0598771	0.000987391	0.447885	-0.00188839	0.144647	-0.00667251	3.31931e-09	-0.00589604	5.97121e-06	-0.00480291	1.97719e-06	-0.00248398	0.0610751	-0.00348227	0.337651	-0.005436	6.63833e-07	-0.00937232	0.00111896	0.00738454	6.99528e-09	0.000559981	0.580731	0.000164921	0.889908	0.00426974	9.99748e-05	0.00814955	0.0910528	0.00402478	0.0448025	0.00202772	0.348015	0.00128015	0.674981	0.00400371	0.34956	0.00601088	1.92038e-07	0.00184597	0.0815375	-0.000301682	0.740484	0.0021661	0.586441	0.0155557	0.00664324	0.0146052	0.00684783	-0.00243337	0.561893	-0.00240059	0.250369	-0.00250053	0.250493	4.51368e-06	0.998639	-3.24529e-05	0.995616	0.00190907	0.543166	-0.0016866	0.858321	0.000618487	0.875197	-0.00281336	0.618106	-0.00545678	0.013687	0.000515128	0.934546	-0.00556523	0.0131799	-0.000661832	0.805158	-0.0021997	0.450117	-0.00225915	0.356394	0.000961934	0.757594	0.0250309	5.24135e-09	0.00823966	0.388456	0.0239516	0.0123368	0.000921711	0.7978	-0.000446147	0.917952	0.000275143	0.943151	-0.00103299	0.0878419	-9.29536e-05	0.909572	-0.00745462	0.0344722	-0.00106291	0.254501	-0.00382248	0.136666	0.000331964	0.923998	0.00652569	0.0336059	0.000667365	0.881636	-0.000183368	0.937713	0.00424315	0.206798	-0.00129467	0.679129	0.00316484	0.357189	0.00291574	0.429118	-0.00313367	0.155713	-0.00119483	0.578209	0.00120722	0.198597	-0.00022784	0.910675	-0.00122191	0.45235	0.00875739	0.0338621	-0.00311278	0.601934	0.0044266	0.136591	0.000742028	0.698763	0.0041073	0.292032	0.000627674	0.657473	0.00137584	0.109032	-0.00303091	0.132176	0.00349156	0.0577753	0.00168741	0.307451	0.00360432	0.0279483	0.00196673	0.762795	-0.00102181	0.522071	-0.00103709	0.52541	-0.000341722	0.876382	-0.00352348	0.00442422	0.0182604	3.36431e-12	-0.00076617	0.362194	-0.00016786	0.973143	-0.0113182	3.61079e-05	0.0075293	0.00712691	-0.000859749	0.0852572	-0.000391774	0.837845	-0.000380508	0.772495	-0.0125634	0.000209345	-0.00519712	0.523705	0.00499968	0.344361	-0.000651052	0.894621	-0.00117439	0.650013	0.000169486	0.971732	-0.000497786	0.829091	0.00525931	0.0445637	-0.000208918	0.88872	0.000873443	0.498283	-0.00573365	0.177573	0.0157153	4.2313e-05	-0.000166438	0.830606	0.000345778	0.942972	-0.00743832	0.270275	0.0101542	4.0484e-05	-0.0140129	0.000111363	0.000793366	0.821602	0.00230372	0.58584	0.0037602	0.376648	0.00161824	0.332757	0.000848128	0.522263	0.000221964	0.947755	-0.00147778	0.773033	-0.00821699	0.103973	-0.00163764	0.734573	-0.00133575	0.604936	0.00786436	0.146097	-0.0029252	0.149496	-0.00288561	0.743753	0.00972299	0.296663	0.0102378	0.0126763	-0.00834789	0.0321829	-0.0102011	0.277728	0.0215951	0.0555788	-0.0187384	0.0328025	0.00663249	0.314192	-0.0253301	0.00184103	-0.00443527	0.510636	0.00424523	0.185052	0.00499565	0.282161	-0.00187118	0.688823	-0.00442047	0.780276	0.0061248	0.331204	-0.000265294	0.966669	0.0115123	0.0657379	0.0202012	0.0205633	0.0089566	0.303287	0.0112961	0.1481	-0.00253357	0.771072	-0.0102135	0.241187	0.00196615	0.820611	-0.000154424	0.957594	9.08574e-05	0.983396	0.000238341	0.947174	-0.00109847	0.768573	-0.00235767	0.441899	-0.00149101	0.701866	0.000211626	0.918759	-0.00023441	0.972392	0.00284427	0.670141	0.00102162	0.613577	0.000725024	0.644231	0.0109664	0.0251439	-0.00073787	0.928879	0.00458918	0.0576037	-0.000424293	0.850489	-0.00478194	0.129067	-0.00662787	0.0511274	-0.00126703	0.691935	0.00178523	0.602913	0.00211236	0.560602	-0.00282604	0.463143	-0.00363959	0.231005	-0.00260812	0.366912	-0.000874238	0.781927	0.000970003	0.713778	-0.00441313	0.118939	-0.0116654	0.0628317	-0.00471395	0.116892	0.00196633	0.706593	-0.00187239	0.592592	-0.00214834	0.176412	-0.0107671	0.00162465	0.00602894	0.187208	-0.00479124	0.289738	-0.00514207	0.569442	0.00124253	0.782966	-0.0132173	0.000615242	0.0102659	2.51865e-08	-0.00792917	0.0752207	0.000994509	0.834317	-0.0211773	0.106493	-0.00127898	0.417101	0.00622335	1.5774e-07
rs7625546	0.00352905	0.645099	-0.00243522	0.536065	-0.00483387	0.278186	-0.00175377	0.461943	0.00610633	0.00443478	0.00959129	7.73707e-06	0.00875604	3.00216e-05	-0.00499647	0.0180995	0.00255746	0.218481	0.000551342	0.823046	0.00245733	0.389407	0.00727473	0.0119249	0.00338941	0.0749925	0.00267569	0.211005	0.00485602	0.00261241	-0.00354751	0.0908682	0.00199656	0.110005	0.000943626	0.535231	-0.00280798	0.00741605	0.00284059	0.00688397	0.00245188	0.0046333	-0.00398335	0.150233	0.000771361	0.320774	-0.000244764	0.913066	0.00352788	0.126692	0.00310306	0.145842	-0.00195592	0.357601	0.00111175	0.598934	-0.000403215	0.849273	-0.00139232	0.474295	-0.00117657	0.478349	0.00262976	0.221887	-0.0016068	0.388792	0.00192198	0.274237	0.00274905	0.0658585	0.00308851	0.0410031	-0.00704193	0.00220936	-0.00262396	0.198393	-0.000964515	0.649478	0.00563799	0.00195462	0.00154073	0.470562	-0.0056038	0.0085668	0.0014277	0.243143	0.00258778	0.219632	0.00358338	0.00468564	0.00740411	0.0182046	-0.00513493	0.0412665	-0.00588128	0.0184317	0.00819582	0.000234396	0.00540491	0.0313417	-0.00209942	0.402532	-0.00473988	0.000400593	0.00191442	0.237178	-0.00191901	0.430804	0.00193092	0.311145	-0.000792473	0.708336	0.0030408	0.00439855	0.00220139	0.036038	0.00359872	0.000227315	0.000452258	0.668656	0.00282227	0.00727569	2.6861e-05	0.976621	-0.000344597	0.744624	0.00277667	0.000713686	-0.000788375	0.464241	-0.00301825	0.305731	0.000384128	0.665596	0.00526911	0.024113	0.00194474	0.0605063	0.00136656	0.097129	0.000105262	0.913419	-0.00211979	0.0174737	-0.000818376	0.834843	-0.00011697	0.942818	0.00129981	0.460541	-0.000130867	0.958071	-0.00224848	0.519257	0.00114512	0.221965	-9.49175e-05	0.912283	-0.00152047	0.0405695	-0.00363434	0.262853	-0.0111673	0.0165328	-0.00888674	0.0432362	0.000886456	0.794044	-0.00144717	0.394342	-0.0018547	0.295053	0.00116055	0.588205	-0.0029005	0.544765	0.000991518	0.696936	-0.0050541	0.509547	-0.00487952	0.126627	3.86606e-05	0.993261	-0.00230884	0.19959	-0.00245585	0.629149	-0.00457498	0.0122159	0.00314308	0.148558	0.00196935	0.404554	0.000706001	0.722311	-0.00389452	0.123814	-0.00633249	0.0692362	0.00364679	0.644236	0.00248454	0.753808	-0.00381077	0.192759	-0.00111877	0.750734	0.00884362	0.004807	-0.000119007	0.808895	-0.000543111	0.414494	-0.00319552	0.264979	3.87387e-05	0.959263	3.97758e-05	0.984802	-0.00324781	0.251068	-0.00232434	0.352081	0.00874705	0.0163756	0.00169673	0.37368	-0.0060309	0.0273497	-0.00274291	0.281133	-0.00367432	0.188607	-0.000838887	0.779641	-0.00379019	0.0347297	-0.00375798	0.0314805	-0.000847622	0.266894	6.26974e-05	0.96973	0.00205063	0.120417	-0.00721827	0.0314942	-0.0072629	0.134479	-0.00228439	0.344676	-0.00275994	0.0766503	-0.00506376	0.110089	0.00123703	0.282471	-0.00128457	0.065717	-1.58909e-05	0.992255	-0.00189776	0.204681	0.00157431	0.241536	-0.00377763	0.00460716	0.0104003	0.0494003	0.00292192	0.0242524	0.00150686	0.255777	0.00263077	0.140295	-0.00180507	0.0727026	0.00407823	0.0556429	0.000238741	0.726717	-0.00791787	0.0506537	-0.0101777	4.8714e-06	0.00544066	0.0166821	-0.000317124	0.43483	0.00390098	0.0121397	-0.000451913	0.672559	-6.91648e-05	0.979918	0.00582327	0.380246	-0.00494369	0.248545	0.00829941	0.0371228	0.00605687	0.00390561	-0.00459866	0.235395	0.00143243	0.444494	-0.000642639	0.762558	-0.000357119	0.768445	-0.00282074	0.007128	0.00284283	0.41086	0.00133485	0.668711	-0.000915535	0.147481	0.00742243	0.0587293	0.00488019	0.373182	-0.000771077	0.701483	0.00882496	0.00272922	0.00738704	0.00973249	-0.012513	0.000268763	-0.00822849	0.0172108	0.0021355	0.115589	-0.000652073	0.544774	-0.00441869	0.108428	-0.0146391	0.000471708	0.00137647	0.739154	0.00163582	0.678478	0.000298115	0.887615	-0.000665576	0.880202	-0.0010237	0.537038	-0.000378244	0.957699	-0.0199543	0.00835101	-0.00128781	0.69918	0.00387715	0.220158	-0.0105815	0.164991	0.00769887	0.399868	0.00224273	0.75279	-0.000656387	0.902297	0.00432786	0.511592	0.00571628	0.296257	-0.0121902	2.80933e-06	-0.000879281	0.816483	-0.00222092	0.560018	-0.0105232	0.409696	0.00526578	0.304194	-0.0079212	0.124904	0.00861598	0.0902717	0.0174513	0.0130886	-0.00763465	0.276405	0.00202819	0.747381	0.00640701	0.361544	-0.00431716	0.538987	-0.0111832	0.109634	0.00116336	0.621435	0.00406122	0.251774	0.00477394	0.1019	-0.000432946	0.886346	-0.000918553	0.711974	0.00659266	0.0369646	-0.0037503	0.0258515	0.00170706	0.755022	0.00301109	0.577276	-0.00161227	0.326003	0.00168964	0.18452	-0.00158536	0.690678	0.00401572	0.547309	-0.00158539	0.419456	0.00257439	0.159226	-0.00723432	0.00470901	0.00319215	0.246901	-0.00036821	0.887105	0.0014864	0.593206	-0.00632786	0.0315132	0.0130129	3.12189e-05	0.00892128	0.000295817	0.00700144	0.00283329	-0.00274238	0.284898	-0.00421389	0.0498271	0.00239077	0.299148	0.0012435	0.807153	0.00449523	0.0660337	0.00407056	0.33747	0.00399366	0.161098	-0.00281766	0.029078	0.0032948	0.235219	-0.00326044	0.38089	0.000537735	0.883928	-2.25806e-05	0.99756	-0.015644	2.13817e-05	0.00740441	0.0181997	-0.00325327	0.0298789	-0.00257193	0.479708	0.00283787	0.463154	-0.0726226	9.56439e-12	0.00326259	0.0111541	0.000492079	0.609172
rs73847405	0.00924002	0.603665	-0.0113334	0.213102	-0.00634465	0.538195	0.00149012	0.78697	0.00198489	0.689416	0.00139936	0.777975	0.0145345	0.00274458	-0.00210766	0.666372	0.00240071	0.617157	-0.00653115	0.252176	0.00219545	0.739627	-0.0149982	0.0249999	-0.00370132	0.400515	0.0022691	0.646434	0.00171149	0.646356	0.000920799	0.849523	0.00699564	0.0154429	-0.00565976	0.10772	-0.00418397	0.0848369	0.00324128	0.182332	0.00378212	0.0588888	-0.00533226	0.405443	0.00131162	0.465841	0.00153273	0.76782	-0.00169795	0.750956	-0.00220564	0.654916	-0.00540488	0.271686	-0.00628869	0.198312	-0.00462518	0.345787	-0.0113254	0.0118412	-0.00729426	0.0573744	-0.00355006	0.475705	-0.012504	0.00372907	0.000968073	0.811741	0.000824694	0.811399	-0.0014879	0.670333	-0.00633511	0.23405	0.00115814	0.80617	-0.000819244	0.867446	-0.00687684	0.102324	0.00276238	0.575847	-0.00746261	0.13001	-0.000133444	0.962371	-0.00508967	0.296501	0.00374685	0.201054	0.00417804	0.564472	0.0108447	0.0625957	-0.0142376	0.0137378	0.00852572	0.0982938	-0.00266781	0.646304	-0.00139326	0.810378	-0.000775453	0.802418	0.00278935	0.45651	-0.0063721	0.257941	-0.00181721	0.680364	0.000119005	0.980614	0.000210506	0.932036	0.00196734	0.417788	0.00710454	0.00166223	0.000452523	0.853119	0.00201221	0.408269	0.00225675	0.287095	0.000152211	0.950369	0.00131237	0.489192	0.000684671	0.783332	-0.0048685	0.475459	0.00369487	0.0721795	0.00511257	0.343863	0.00216919	0.365229	-0.000327835	0.863411	0.00383677	0.0863741	-0.000907443	0.661521	-0.00795993	0.38259	-0.00178397	0.637815	-0.00517813	0.206404	0.00154855	0.789203	-0.0135529	0.0950177	-0.0021284	0.32611	-0.000915932	0.647325	-0.0012728	0.461345	-0.0143929	0.0565988	-0.0107982	0.318477	-0.0178092	0.081071	-0.00526006	0.505705	-0.00340788	0.387777	-0.00287022	0.485428	-0.00281133	0.572762	0.0059144	0.594423	-0.00350602	0.553328	-0.0122954	0.489983	-0.00182527	0.805447	-0.0276972	0.00924704	-0.00501458	0.230489	-0.013043	0.269019	0.00053445	0.899761	0.00453244	0.37005	-0.0085779	0.118363	-0.00272962	0.554165	-0.0063331	0.282048	-0.00958339	0.236716	-0.00761375	0.677873	-3.6999e-05	0.998394	-0.00147406	0.828321	0.000748347	0.927155	0.00646683	0.374921	-0.00103981	0.363195	0.00257126	0.0963828	-0.00649088	0.329703	-0.00298496	0.0902692	-0.0110421	0.0228495	-0.00955236	0.146284	-0.00604918	0.297368	0.0133267	0.115585	-0.00190258	0.667762	-0.00941837	0.137995	-0.00848117	0.151539	0.000228034	0.971989	-0.00678591	0.330121	-0.0101346	0.0151188	-0.00880413	0.0300408	-0.000846843	0.633544	0.00708406	0.0649737	-0.00174602	0.567881	-0.00704948	0.366076	-0.00625921	0.579012	-0.00298656	0.595	-0.00492569	0.174066	-0.0010967	0.881663	0.00257486	0.33566	-0.000954857	0.556141	0.00507696	0.182132	-0.00108434	0.755126	-0.00203289	0.515155	-0.00356954	0.249054	0.00302203	0.805209	0.000167178	0.955576	-0.000375325	0.902621	0.0014033	0.733716	-0.00255101	0.272642	-0.00535147	0.277454	-0.00211941	0.17962	0.00727315	0.437614	0.00846806	0.101101	-0.00644432	0.221116	-0.000339633	0.718252	0.00537978	0.134679	-0.0034901	0.158069	0.00182008	0.775283	-0.0100197	0.51718	-0.00527098	0.595904	-0.00464335	0.615254	0.0010626	0.827242	-0.00790499	0.3793	0.00482968	0.264844	-0.00167725	0.732997	0.000550444	0.84438	-0.00190946	0.432182	0.013478	0.0919412	-0.0168585	0.0195279	0.000473232	0.746093	0.0089817	0.324089	0.0057303	0.652005	-0.00290123	0.534905	-0.00621931	0.360194	-0.00427262	0.517544	-0.0101931	0.19856	-0.0139713	0.0798627	-0.00156322	0.6181	-0.00406236	0.102583	0.00101361	0.873737	0.00272215	0.777983	0.000837489	0.930045	0.00633101	0.486479	0.0043269	0.373199	-0.0141996	0.164212	0.00225203	0.555762	0.00470067	0.776251	-0.0101141	0.55776	0.00185643	0.807076	-0.00219767	0.760618	0.0186922	0.28219	-0.0264053	0.204964	0.0297875	0.0666641	-0.0280598	0.0213878	0.028865	0.054887	-0.00188368	0.880005	0.00127528	0.831436	0.0150198	0.0886187	0.00906282	0.307058	0.000772396	0.979133	0.0189588	0.111738	0.00804374	0.503085	-0.0109335	0.35562	-0.0119224	0.460841	-0.0177547	0.27099	-0.00776657	0.591872	-0.0284959	0.0772839	-0.0144285	0.371569	-0.00996429	0.534885	-0.000917593	0.866148	0.00405213	0.622022	0.00143099	0.831876	-0.00358504	0.608482	-0.00594212	0.300872	-0.00627765	0.389736	-0.0029676	0.445153	0.0008507	0.946528	0.00802887	0.523409	-0.00434414	0.252268	0.00133709	0.649523	0.0217225	0.0185547	0.0105546	0.496069	-0.00994935	0.028466	-0.00185593	0.660756	-0.00968794	0.102254	-0.00381879	0.551167	-0.00395304	0.511761	0.00290061	0.653743	-0.00704492	0.302476	0.000964273	0.89436	-0.000933173	0.870595	0.00343042	0.529046	-0.00323269	0.585156	-0.00657766	0.185552	-0.00561971	0.292301	0.00234592	0.842284	0.0048228	0.39588	0.00217739	0.824616	0.0167654	0.0111796	-0.00355798	0.233159	-0.0021582	0.736574	-0.00444007	0.606068	-0.00259296	0.761071	0.0186295	0.277546	-0.000377765	0.964413	0.00417704	0.564565	-0.00213288	0.540076	0.00457105	0.585195	-0.00518335	0.563029	-0.0571634	0.0204058	0.00491381	0.097544	-0.00099476	0.655652
rs6799907	-0.002977	0.855194	-0.00149289	0.858319	0.00380463	0.687945	-0.000914964	0.856702	0.00606035	0.183986	0.00280839	0.537598	0.000797079	0.858135	0.0020306	0.651361	0.00507172	0.250864	-0.00730713	0.163247	0.0104389	0.0853496	0.0122753	0.0457371	0.000138901	0.972595	-0.002892	0.524644	0.00313721	0.360088	0.00209079	0.639067	0.00186279	0.482769	0.00922627	0.00432613	0.0014583	0.512808	0.00370968	0.0967297	0.00146571	0.425668	-0.0119142	0.0428375	-0.000242236	0.883314	0.00747235	0.116692	0.00680136	0.165485	0.00601926	0.184306	-0.000854959	0.849869	-0.00609718	0.174512	-0.00418787	0.352731	0.0102082	0.0135311	0.00194407	0.581265	0.00630599	0.167988	0.000688446	0.862009	9.65901e-06	0.997936	0.0101347	0.00141205	0.00471115	0.142299	0.0019426	0.691032	-0.00191184	0.659122	-0.0077958	0.0838197	0.0112812	0.00353734	-0.012826	0.00469651	-0.00679776	0.133434	-0.0032341	0.213451	0.00313356	0.484133	0.000692033	0.797167	-0.00238959	0.719818	0.000917146	0.863632	-0.00120975	0.81936	0.0101945	0.03102	0.0148236	0.00539119	-0.00693862	0.19225	-0.00166655	0.557605	-0.00105429	0.759313	-0.00161359	0.754788	-0.000346445	0.931889	-0.00106274	0.81331	0.000455084	0.840982	0.00277365	0.213673	-0.000522316	0.801047	-0.0027977	0.212481	-0.000715439	0.74884	-0.00303106	0.119509	-0.00498534	0.0265583	0.00073597	0.672942	-0.00511314	0.0254524	0.000619841	0.92113	-0.00103171	0.584803	-0.00375471	0.449657	0.00338272	0.124403	0.00143152	0.413366	1.85992e-05	0.992785	-0.000453769	0.811022	0.000358566	0.965833	-0.00127788	0.712712	0.00637147	0.089005	-0.0029554	0.576689	0.00978695	0.187233	0.00232064	0.244312	-9.11543e-05	0.960361	0.000405132	0.797546	0.00955127	0.166571	-0.00881114	0.374288	0.00718089	0.443646	-0.00635394	0.379789	-7.18861e-05	0.98414	-0.00301451	0.4239	0.000668241	0.884291	-0.00176206	0.863695	0.00688165	0.207401	0.0160559	0.328406	8.21955e-05	0.99042	0.00271812	0.78178	-0.000549675	0.885928	-0.00449979	0.6798	-0.00838063	0.0310577	0.00355098	0.446435	0.00635147	0.209844	0.000208982	0.960859	-0.00447467	0.409818	-0.00608593	0.412009	-0.00340699	0.839781	-0.0266104	0.115196	-0.00651003	0.2959	-0.00395215	0.597955	0.00972561	0.145134	0.000240876	0.818024	-0.00293616	0.0381169	0.00607212	0.319505	0.00166147	0.303304	-0.00050877	0.908871	-0.00192352	0.749451	0.00441978	0.405868	0.00537446	0.48821	0.00299678	0.46011	-0.00480854	0.40888	-0.0054313	0.315946	0.00304565	0.608652	0.00307803	0.629605	-0.00430599	0.259942	0.000781597	0.833572	0.000896093	0.58144	-0.00862529	0.0143164	0.00267265	0.340814	-0.011049	0.121934	0.0086978	0.399832	-0.00341681	0.5066	-0.00315151	0.342136	-0.00594353	0.378365	0.00139908	0.5679	-0.000538996	0.716791	-0.00142779	0.681913	0.00483632	0.128798	0.00124841	0.66261	-0.00314482	0.267462	-0.0022363	0.843358	0.00515366	0.0612672	0.00313694	0.26546	0.000118632	0.975033	-0.00142128	0.505811	1.93998e-05	0.996581	0.00135183	0.351605	-0.0127346	0.139148	-0.00319688	0.499399	0.00746358	0.122076	0.000336272	0.69679	0.00224163	0.497657	-0.00436659	0.0545893	0.00822805	0.160891	0.00735585	0.609092	-0.00493202	0.590342	-0.000123427	0.98844	0.00618236	0.167804	-0.00504603	0.542603	-0.00830289	0.0369632	0.00784897	0.0824747	0.00150231	0.559885	0.000243445	0.912866	-0.00935314	0.202481	0.00146204	0.825262	-0.000637417	0.635065	0.0152325	0.0684735	0.0133536	0.252462	-0.000327565	0.939034	0.00640481	0.306091	0.00566904	0.350774	0.00222842	0.760795	0.0139338	0.0584838	0.000422023	0.8837	-0.00131328	0.566108	-0.00405839	0.487865	-0.00990808	0.262885	-0.00144319	0.868737	-0.00926701	0.266914	-0.00100561	0.82162	0.0133216	0.15347	-0.000935417	0.789585	-0.0126153	0.405464	0.0139877	0.385079	-0.00209694	0.767265	0.00814048	0.225954	-0.0112793	0.486538	-0.00860558	0.658457	0.00879103	0.561455	0.0104675	0.357123	0.0151877	0.278853	0.0069302	0.551468	0.000489605	0.929302	-4.28816e-05	0.995746	-0.00940057	0.245134	-0.0114701	0.66629	0.00869313	0.424661	0.00107143	0.922199	-0.00182367	0.866049	0.0328575	0.0286143	-0.00235164	0.875348	0.00198804	0.882498	-0.00389787	0.794902	-0.00627354	0.675826	-0.0287901	0.0537744	-0.00614298	0.219225	0.00106531	0.887402	-0.00187967	0.761555	-0.00180421	0.778892	-0.00236518	0.654089	0.009176	0.171129	-0.00299905	0.400821	0.0122046	0.295142	0.0244907	0.0332183	0.00538694	0.121471	-5.3305e-05	0.984258	-0.00708525	0.400778	0.0263629	0.0613971	0.00512077	0.219706	0.00467614	0.228697	-0.00401878	0.460285	0.0015297	0.794233	-0.00499643	0.365018	-0.0027335	0.644265	0.00191092	0.76032	0.00218206	0.742739	0.00483534	0.35652	-0.00131213	0.792544	0.0016848	0.756587	-0.00637609	0.162418	-0.00280774	0.566497	-0.00387005	0.720827	0.00424689	0.414988	-0.0015983	0.859426	0.00486091	0.423034	-0.00232364	0.396845	-0.0018692	0.751312	0.0106022	0.180459	-0.00522273	0.505173	-0.00206197	0.895592	-0.00220933	0.776864	-0.00239061	0.719703	-0.00232807	0.465309	-0.00302502	0.694493	0.0121433	0.137796	-0.0928234	4.15411e-05	-0.00044637	0.869907	0.00109764	0.592054
rs57533494	0.0028089	0.728936	0.00202555	0.627547	0.00166727	0.724405	0.00550382	0.0297304	-0.0123486	6.02425e-08	-0.0120476	1.21482e-07	-0.0144253	9.62588e-11	-0.000504334	0.822268	-0.00620631	0.00493902	-0.00212963	0.416172	-0.00209067	0.490451	-0.00900497	0.00339344	-0.00381524	0.0592652	-0.00217038	0.339461	-0.0021671	0.20598	-0.00400976	0.07206	-0.00108796	0.412257	-0.00104279	0.518843	0.00204239	0.0667644	-0.00552734	7.37993e-07	-0.0041336	6.97838e-06	0.0216999	1.54807e-13	-0.00198484	0.0161011	0.000448263	0.850617	-0.00378334	0.122895	-0.000148337	0.947806	-0.00278373	0.217718	-0.00324292	0.148604	0.00253466	0.260736	-0.00420519	0.0418907	-0.000899441	0.609835	-0.00100268	0.661043	0.000479287	0.808753	-0.00155761	0.404127	-0.00477157	0.0026489	-0.00368539	0.02169	0.0102474	2.74315e-05	0.00565023	0.00911532	0.00181796	0.419944	-0.0119087	7.32699e-10	1.91878e-07	0.999932	0.00465925	0.039597	0.00172859	0.183411	-0.00102703	0.646473	-0.00410128	0.00230904	0.0022236	0.504317	-0.000401763	0.880504	0.00298979	0.25937	-0.0102722	1.41973e-05	-0.0052854	0.0475259	0.0023303	0.381802	0.00614745	1.50693e-05	-0.00381319	0.0266654	-0.00676097	0.00891522	-0.00579788	0.00420296	-0.00322226	0.152089	-0.00104979	0.354544	-0.000698814	0.53101	-0.00122235	0.238452	-0.000402088	0.720313	-0.00178285	0.110501	0.00391082	5.88249e-05	0.00555183	7.80413e-07	0.00064104	0.461944	0.0028407	0.0130381	0.0045541	0.14538	0.00317095	0.000783845	0.00204306	0.410373	-0.00823025	7.46422e-14	-0.00201829	0.0210673	0.000324188	0.752564	-0.000933825	0.322642	-0.00558006	0.179309	-0.00273486	0.11305	-0.000886533	0.634332	-4.33844e-05	0.986859	0.000519899	0.888015	-0.00524767	1.36612e-07	-0.000490095	0.59095	0.00228784	0.00359283	0.00474337	0.167285	-0.00222601	0.651643	-0.00024049	0.958778	0.00183095	0.609435	0.00442449	0.0139389	0.0040376	0.0314535	0.000831283	0.713539	0.00423111	0.402314	-0.00280788	0.295816	0.0076015	0.347118	0.00375905	0.264747	0.00346832	0.472682	0.00777728	4.451e-05	0.00650649	0.225777	0.0086407	7.7451e-06	-0.0033524	0.14423	-0.00148327	0.551824	0.00184015	0.380281	0.00432733	0.104611	-0.00845936	0.0218304	-0.00388869	0.64048	-0.0150584	0.0715506	0.00203137	0.511804	2.10175e-05	0.995501	-0.0088798	0.0074875	0.00121105	0.0200359	0.000982005	0.163207	0.00901193	0.00297357	0.00125085	0.119167	0.00364326	0.0991797	0.00470792	0.115947	-0.00305019	0.248479	-0.0103585	0.00722621	-0.00155363	0.441484	0.00363718	0.208504	0.00401517	0.135994	0.00346709	0.241085	0.000839368	0.791371	0.00700345	0.00022716	0.00638662	0.000551582	0.000147087	0.855558	-0.000329014	0.850768	-0.000409458	0.770328	0.00105341	0.766775	0.0071031	0.166673	-0.00227236	0.374431	0.00141257	0.391906	0.00493882	0.140768	-0.00193183	0.112745	0.000296157	0.688471	-1.57794e-05	0.992733	9.17671e-05	0.953784	-0.00222729	0.117427	0.00202655	0.150955	-0.00595855	0.28573	-0.00158733	0.249036	-0.000802165	0.56891	-0.00209819	0.26834	0.00446312	2.93842e-05	-0.0184495	3.59197e-16	0.00048884	0.500459	0.00632268	0.141742	0.018624	3.4963e-15	-0.00843016	0.000483366	0.00109967	0.0107936	-0.00319578	0.0530481	0.000645308	0.569888	0.00936479	0.00128162	-0.00547688	0.438745	0.00471166	0.299171	-0.00672606	0.11073	-0.0065866	0.00303512	0.00549278	0.180898	0.000249732	0.900118	-0.00274756	0.223887	0.000744712	0.563209	0.00202085	0.0698142	0.00299628	0.415037	-0.012032	0.000286745	0.00153214	0.0224875	-0.00690091	0.0976456	0.000957556	0.869243	-0.00685663	0.00138019	0.0011147	0.721288	-0.00686711	0.0235147	0.00897635	0.0137816	0.00608387	0.0969724	-0.00366381	0.0109615	0.000715404	0.531112	0.00772973	0.00810345	0.016396	0.000236498	0.00273851	0.534005	-0.00413535	0.325243	0.000394302	0.860697	-0.00103682	0.825508	0.00195584	0.26822	0.00335894	0.659577	0.0127439	0.114744	-0.00135607	0.703176	-0.00117817	0.727169	0.0101707	0.211776	-0.0133499	0.172139	0.00138543	0.855596	-0.000723607	0.899153	0.0113878	0.105812	-0.00122479	0.833961	0.00874366	0.00151184	-0.00126102	0.753615	0.00324184	0.422398	0.0208136	0.122802	-0.0129051	0.0178871	0.0100899	0.0659813	-0.0199047	0.000231595	-0.0263465	0.000408141	0.00549783	0.459641	-0.0153374	0.0215409	-0.00809417	0.276647	0.00982644	0.187015	0.00843141	0.255145	7.26627e-05	0.976828	-0.00205379	0.584938	-0.0045749	0.13985	-0.00116227	0.717879	0.00218372	0.408353	-0.00429281	0.20083	0.00416446	0.0198099	-0.00210169	0.716516	-0.00381587	0.504835	0.00219859	0.207275	-0.00191	0.158068	-0.00464272	0.2726	-0.000235064	0.973492	0.000702446	0.736278	-0.001198	0.537374	0.0122912	6.0763e-06	-0.00040268	0.890775	1.02268e-05	0.997042	-0.00164489	0.578384	0.00547614	0.0801586	-0.0105935	0.00143569	-0.00614054	0.0191865	-0.00699884	0.00502236	0.00439543	0.108072	0.00329056	0.149226	0.00147194	0.547028	0.00652469	0.227977	-0.000753125	0.771919	-0.00383392	0.395	-0.00291423	0.335185	0.00525371	0.000127466	0.00218331	0.458954	-0.00123671	0.753964	0.000660672	0.865692	0.00354872	0.649649	0.0156327	6.7776e-05	0.00222441	0.504162	-0.00349996	0.0272739	0.00473101	0.222574	-0.00389652	0.342854	0.0930692	2.03246e-16	-0.00213468	0.119623	-0.00529402	2.11252e-07
rs57153235	0.00269576	0.739425	0.00217248	0.60276	0.00181917	0.700428	0.00550956	0.0295406	-0.0123276	6.31804e-08	-0.0120549	1.1892e-07	-0.0143751	1.1113e-10	-0.000505486	0.821847	-0.00623719	0.00472333	-0.00216588	0.408225	-0.00217296	0.473485	-0.00908726	0.0031083	-0.00380939	0.0596223	-0.00212559	0.349462	-0.00217017	0.205282	-0.00402495	0.0709512	-0.00110988	0.402843	-0.00102906	0.524312	0.0020868	0.0610173	-0.00554329	6.83539e-07	-0.00415267	6.31294e-06	0.021736	1.4018e-13	-0.00198644	0.0160022	0.000457498	0.847556	-0.00372141	0.129094	-0.000199858	0.929709	-0.00292649	0.194978	-0.0032588	0.146577	0.00257871	0.252483	-0.00428092	0.0383122	-0.000961301	0.585429	-0.0010526	0.645259	0.000524206	0.791201	-0.00151427	0.417275	-0.00475023	0.00276508	-0.00369332	0.0213933	0.010261	2.67054e-05	0.00565339	0.00906816	0.00182843	0.417216	-0.0118676	8.33706e-10	1.86412e-05	0.993441	0.0046973	0.0379876	0.00173811	0.180955	-0.00105242	0.638308	-0.00413082	0.00214319	0.00220023	0.508757	-0.000359891	0.892868	0.00303334	0.252446	-0.0102812	1.39247e-05	-0.00524072	0.0494103	0.00231864	0.384141	0.00615484	1.4685e-05	-0.00386704	0.0245777	-0.0067978	0.00854152	-0.0057972	0.00420296	-0.00325712	0.147657	-0.00108938	0.336628	-0.000742302	0.50571	-0.0012506	0.227713	-0.000430289	0.701574	-0.00178844	0.109343	0.003896	6.26071e-05	0.0055383	8.27457e-07	0.000616161	0.479451	0.00283658	0.0131595	0.0045513	0.145586	0.00313348	0.000902951	0.00197613	0.425827	-0.00823602	7.12444e-14	-0.00201679	0.0211475	0.00029312	0.775582	-0.000907821	0.336239	-0.00564392	0.174325	-0.00275092	0.110906	-0.000896367	0.630539	4.84285e-06	0.998533	0.000467966	0.899127	-0.00524603	1.3735e-07	-0.000491229	0.590045	0.00228612	0.00361414	0.00476429	0.165372	-0.00225466	0.64742	-0.000279394	0.952111	0.00194735	0.586837	0.00446775	0.0130206	0.00402335	0.0320453	0.000825015	0.715571	0.00407044	0.420364	-0.00284054	0.290172	0.0075629	0.349513	0.00370225	0.271975	0.00333433	0.489903	0.00774796	4.74485e-05	0.00670838	0.211662	0.00859582	8.6092e-06	-0.00338413	0.140424	-0.00159773	0.521508	0.00181665	0.386329	0.00435852	0.102097	-0.00845063	0.0219502	-0.00395808	0.634503	-0.0151439	0.0699339	0.00204402	0.509126	2.46396e-05	0.994725	-0.00892966	0.00715138	0.00121504	0.0196148	0.000979466	0.164245	0.00905426	0.00283774	0.00123787	0.123001	0.00358649	0.104514	0.00479872	0.109037	-0.00298079	0.259345	-0.010415	0.00690825	-0.00155879	0.439911	0.00361326	0.211454	0.00405239	0.132353	0.00348782	0.238226	0.000853057	0.788023	0.00693966	0.000258581	0.00632937	0.000617544	0.000144056	0.858487	-0.000326159	0.852032	-0.000427583	0.760436	0.00106846	0.763512	0.00713963	0.16445	-0.0023166	0.365144	0.00138517	0.401093	0.00500892	0.135169	-0.0019143	0.116	0.00030223	0.682391	-9.15162e-06	0.995785	5.81183e-05	0.970717	-0.00218821	0.123955	0.0020279	0.150632	-0.00606493	0.277163	-0.00160884	0.242617	-0.000828381	0.5563	-0.0021564	0.255229	0.00441918	3.51026e-05	-0.0185187	2.76582e-16	0.000470197	0.516887	0.00622331	0.148058	0.0186521	3.15573e-15	-0.00850914	0.000426768	0.00109732	0.0109538	-0.00323783	0.0499695	0.000641481	0.572132	0.0093422	0.00131493	-0.0053009	0.453521	0.00465112	0.305362	-0.00681083	0.106259	-0.00650769	0.00340039	0.00546037	0.183429	0.000249629	0.900147	-0.00275557	0.222483	0.000728446	0.571717	0.00201388	0.0707584	0.00302375	0.410725	-0.0121808	0.000240474	0.00151468	0.0240517	-0.00688551	0.0983511	0.000909583	0.875722	-0.00677362	0.00157446	0.00108497	0.728388	-0.00686681	0.0235003	0.00894909	0.0140555	0.00606072	0.0981934	-0.00368592	0.0104783	0.000728694	0.523452	0.00775768	0.00786762	0.0164578	0.00022354	0.00287399	0.513907	-0.00397072	0.344808	0.000436708	0.845872	-0.00108641	0.81728	0.00197415	0.263697	0.00342246	0.653515	0.012698	0.116051	-0.0014358	0.686618	-0.00109263	0.746264	0.0102442	0.208484	-0.01337	0.171485	0.00139458	0.85465	-0.000696405	0.902923	0.0114738	0.103196	-0.00128365	0.826103	0.00869179	0.00161056	-0.00106772	0.790394	0.0032624	0.419396	0.0207735	0.12352	-0.0128227	0.018609	0.0100916	0.0658845	-0.0200017	0.000215219	-0.0263825	0.000399471	0.00521369	0.483062	-0.0152846	0.0219648	-0.00773342	0.298508	0.0102733	0.167652	0.00862216	0.244441	3.15421e-05	0.989939	-0.00204511	0.586499	-0.00461813	0.136107	-0.00121249	0.706216	0.0021831	0.40844	-0.00431983	0.197965	0.0041217	0.0210977	-0.0021767	0.706839	-0.00385856	0.500062	0.00219282	0.208422	-0.00192522	0.15474	-0.0045723	0.279907	-0.000285458	0.96781	0.000681228	0.74393	-0.00118402	0.542085	0.0122605	6.39195e-06	-0.000409983	0.888794	-0.000102461	0.970366	-0.00165106	0.576912	0.00543461	0.0824382	-0.0106117	0.0014068	-0.00613012	0.0193771	-0.00706573	0.00461489	0.00439464	0.108093	0.00327451	0.15117	0.00145294	0.552168	0.00659131	0.223205	-0.000616593	0.812385	-0.00387043	0.390454	-0.00291513	0.334984	0.00526934	0.000121455	0.00220478	0.454491	-0.00138462	0.725635	0.000662464	0.865318	0.00359197	0.645637	0.0156622	6.55362e-05	0.00220104	0.508601	-0.0034903	0.0276822	0.00484453	0.21162	-0.00385426	0.34808	0.0932983	1.70212e-16	-0.0021462	0.117593	-0.00526008	2.51554e-07
rs3901898	0.00372997	0.626174	-0.00256065	0.514998	-0.00484929	0.276339	-0.00174806	0.463103	0.00625276	0.00355001	0.00974713	5.41778e-06	0.00875133	2.99526e-05	-0.00532266	0.0117505	0.00252353	0.224342	0.000827751	0.736894	0.00208764	0.464356	0.00717278	0.0131099	0.00343303	0.0711268	0.0025853	0.226527	0.00492566	0.00224901	-0.00362207	0.0840628	0.00201095	0.107231	0.000981164	0.518839	-0.00268381	0.0104413	0.00291191	0.00556973	0.00245231	0.00459874	-0.0041138	0.137062	0.000709425	0.360844	-0.000145951	0.948062	0.00330077	0.152745	0.0029494	0.166582	-0.00212411	0.317446	0.00110787	0.599968	-0.00036702	0.862572	-0.00148845	0.444023	-0.00122664	0.45953	0.00265724	0.21679	-0.0015813	0.39605	0.00195096	0.266748	0.00278655	0.0620796	0.00319094	0.0346274	-0.00701821	0.00227082	-0.00254015	0.212804	-0.00111553	0.598895	0.00553272	0.0023561	0.00124807	0.558621	-0.00526599	0.0134347	0.00143454	0.240582	0.0027484	0.19204	0.00348284	0.00595306	0.00735688	0.0188779	-0.00528009	0.0357273	-0.00581929	0.0196147	0.00831254	0.000188647	0.00550667	0.0281805	-0.00195183	0.436095	-0.00482865	0.000307864	0.00210359	0.193681	-0.00179431	0.461026	0.00209226	0.272108	-0.000944086	0.655627	0.00312871	0.00336401	0.00231251	0.0275416	0.00376907	0.000111724	0.000552244	0.601003	0.00294533	0.00506529	5.02873e-05	0.956218	-0.000298711	0.777523	0.00282894	0.000560138	-0.000597747	0.578699	-0.00320472	0.276541	0.00042152	0.635083	0.00564562	0.0156022	0.00196739	0.0574033	0.00143413	0.0814884	0.000110513	0.909057	-0.00222483	0.0125722	-0.000871693	0.824155	-0.000215781	0.894674	0.00120777	0.492634	-0.000100878	0.967653	-0.00246358	0.479815	0.00111377	0.234562	-3.88487e-05	0.964019	-0.00158024	0.0331913	-0.00349643	0.281094	-0.010943	0.0187731	-0.00915294	0.0372355	0.00097775	0.773317	-0.00152184	0.370152	-0.00186205	0.292843	0.00117117	0.584584	-0.00248165	0.604161	0.000980276	0.700044	-0.00514189	0.501988	-0.00457268	0.152076	-0.000112567	0.980369	-0.00231376	0.198397	-0.0028748	0.571654	-0.00449928	0.0136755	0.00329352	0.129885	0.00209133	0.375854	0.000639008	0.747583	-0.00393563	0.119707	-0.00644637	0.0642388	0.00319844	0.685252	0.00331772	0.675156	-0.00351512	0.229347	-0.000934352	0.790667	0.00840263	0.00735331	-0.000121891	0.804256	-0.000593993	0.371904	-0.0030766	0.282917	7.51073e-05	0.921071	4.63962e-05	0.982263	-0.00347884	0.218678	-0.00230752	0.355324	0.00860621	0.0181252	0.00171864	0.367293	-0.00604413	0.0269309	-0.00282522	0.266695	-0.00398685	0.153495	-0.00122672	0.682281	-0.00368419	0.0400242	-0.00363618	0.0373155	-0.000888617	0.244199	-1.85025e-05	0.991061	0.0021589	0.101816	-0.00697782	0.0375081	-0.00742355	0.125863	-0.00237561	0.325504	-0.00271523	0.0813866	-0.00510776	0.106842	0.00119378	0.299384	-0.00133149	0.0563177	-9.93914e-05	0.951561	-0.00187965	0.208797	0.00158707	0.237497	-0.00369146	0.00560339	0.0107956	0.0412498	0.00299384	0.0208844	0.00159372	0.229088	0.00265392	0.136584	-0.00179535	0.0740624	0.00397024	0.0622691	0.000308853	0.650958	-0.00842919	0.0373409	-0.0101233	5.38699e-06	0.00539623	0.0175101	-0.000298049	0.462635	0.00399855	0.0100967	-0.000356104	0.738939	-0.000268756	0.922038	0.00551828	0.405351	-0.00526473	0.218868	0.00823313	0.0385546	0.00630796	0.00263777	-0.0047112	0.223861	0.00130357	0.486239	-0.000407372	0.848021	-0.000354936	0.769672	-0.00273597	0.00900924	0.00255985	0.458685	0.00118378	0.704137	-0.00092408	0.143478	0.00785592	0.045311	0.00501166	0.360175	-0.000590106	0.769118	0.00891543	0.00245065	0.00714118	0.0123912	-0.0122226	0.000368851	-0.00796367	0.0210542	0.00207929	0.125243	-0.000642258	0.55058	-0.00442067	0.108028	-0.0145354	0.000512436	0.00152035	0.71282	0.00196337	0.618542	0.000368158	0.861349	-0.000409001	0.926158	-0.00123755	0.455194	-0.00151555	0.831574	-0.0205373	0.0066024	-0.00115296	0.729215	0.00390042	0.217126	-0.0104721	0.169154	0.0072872	0.425276	0.00222306	0.754751	-0.000591651	0.911837	0.00388051	0.555946	0.00543659	0.320231	-0.0122669	2.39497e-06	-0.00112548	0.766253	-0.00220884	0.561851	-0.0108398	0.395558	0.00524104	0.306156	-0.00722446	0.161377	0.00928547	0.0677251	0.0171287	0.0147897	-0.00765737	0.274573	0.00187151	0.766124	0.0056941	0.417068	-0.0049603	0.479938	-0.0113851	0.103107	0.00110215	0.639687	0.00385019	0.276876	0.00448145	0.12442	-0.000525487	0.862187	-0.0010567	0.670826	0.00652342	0.0388664	-0.00363804	0.0305306	0.00172738	0.752067	0.0034819	0.519034	-0.00164412	0.316235	0.00168432	0.18563	-0.00128872	0.746169	0.00425601	0.523422	-0.0016686	0.395155	0.0024257	0.184421	-0.0070152	0.00609537	0.00358323	0.193366	-0.000509207	0.844241	0.00114237	0.681187	-0.00624681	0.0336261	0.0131835	2.42162e-05	0.00898498	0.000264955	0.00729339	0.00185853	-0.00295313	0.249188	-0.00412742	0.054542	0.00259513	0.259448	0.00105575	0.835713	0.00451548	0.0646448	0.00364776	0.38972	0.00428335	0.132539	-0.00278086	0.0311326	0.00312634	0.259703	-0.00350754	0.345533	0.000379021	0.917988	-0.00053838	0.941849	-0.0157464	1.86136e-05	0.00735718	0.0188729	-0.00324963	0.0299765	-0.00241576	0.506457	0.00286274	0.458948	-0.0722357	1.19228e-11	0.00327094	0.0108948	0.000515225	0.592199
rs80238603	-0.0893023	0.0147216	0.0287182	0.123487	0.0340675	0.106305	-0.000811569	0.942828	0.0170479	0.0940518	-0.00389196	0.702111	-0.00916386	0.35707	0.00898391	0.370479	-0.0192355	0.0511709	0.007277	0.534065	-0.0136325	0.314358	-0.00784234	0.568338	-0.000963387	0.915246	-0.00321198	0.751621	-0.0101413	0.185425	0.000629951	0.949556	0.0096213	0.104661	0.0122739	0.0893177	0.00833828	0.0940042	-0.000605852	0.903349	0.000788482	0.847873	-0.0211768	0.107312	-0.000713284	0.846713	0.00117984	0.911692	0.0225494	0.0398411	-0.00710986	0.482671	0.00648632	0.520481	-0.0195163	0.0516638	0.00381184	0.704978	-0.0129966	0.159307	-0.0084282	0.284579	-0.0106287	0.298284	-0.00722138	0.41441	0.00437378	0.600186	0.000351182	0.960483	-0.0054902	0.443993	-0.00869746	0.425516	0.00143194	0.882475	0.00495045	0.62303	-0.00833054	0.335059	-0.00174589	0.863211	0.0136266	0.178063	0.00710628	0.220688	-0.00467845	0.640322	-0.0158126	0.0085873	0.00188327	0.8993	-0.00968194	0.417168	0.00605442	0.609085	0.00613718	0.561463	-0.00350544	0.768587	-0.00126215	0.915508	-0.00131012	0.836895	0.00240835	0.754108	0.0122039	0.289021	0.001307	0.885107	0.00442765	0.659726	-0.0031573	0.533552	-0.00681084	0.172124	0.00523922	0.258646	0.00138607	0.782445	-0.00296648	0.552112	-0.00862686	0.0473738	0.00389202	0.438138	-0.00077945	0.841262	-0.00506906	0.322562	-0.020805	0.139495	-0.00274924	0.513818	-0.00262587	0.812979	0.00902759	0.066468	-0.000590759	0.879942	0.00424835	0.355329	-0.0020215	0.634064	0.00295966	0.873499	-0.00449687	0.563032	0.0018473	0.825687	-0.00674986	0.569391	0.0116007	0.485104	0.00496869	0.264611	-0.000549905	0.893455	0.000420592	0.905342	0.0078162	0.613099	0.0291423	0.189123	-0.00691609	0.73971	0.0104186	0.52512	-0.00250499	0.756619	-0.00254428	0.763732	0.0177848	0.0846975	0.0236855	0.300971	0.00844534	0.484555	-0.0201996	0.581951	0.0114866	0.452198	-0.0139095	0.525405	-0.00713617	0.404759	-0.0240577	0.326096	-0.00442937	0.610127	0.0165999	0.111199	0.0127157	0.260799	-0.0188789	0.0475692	-0.0061004	0.615496	-0.00811163	0.625008	-0.00831237	0.828018	0.0285735	0.452804	-0.0186218	0.181659	-0.0328483	0.0503842	-0.000466759	0.975077	-0.00251272	0.283581	-0.000179207	0.954955	-0.0132813	0.330934	-0.00275567	0.445691	-0.0105825	0.287182	-0.00440216	0.743964	0.000622166	0.958271	0.005217	0.763869	-0.020057	0.0271307	0.0065844	0.61322	-0.00343164	0.777036	-0.00794752	0.550366	-0.0146907	0.303542	-0.000724967	0.932467	-0.00523739	0.529484	-0.000689205	0.849772	0.00257664	0.742896	0.00152211	0.808399	0.0134239	0.400812	-0.000409169	0.985888	-0.0136156	0.236927	-0.00260398	0.725714	0.020455	0.176025	-0.00369491	0.500017	0.0033168	0.318415	0.00517056	0.507627	0.00403059	0.571577	0.013303	0.0377154	-0.0106644	0.0926394	0.00250418	0.920944	-0.0067473	0.27311	-0.0150658	0.0168903	-0.00169565	0.841121	0.000134316	0.977564	-0.00933605	0.356228	-0.000812534	0.802195	-0.00312539	0.870693	0.0111691	0.292291	-0.00361046	0.739136	-0.000429993	0.824059	-0.00118268	0.872667	-0.000262449	0.958761	0.00471188	0.719631	-0.00771914	0.806215	0.000109558	0.99572	0.00219316	0.908062	-0.0102908	0.304565	-0.0485339	0.00861816	0.0170092	0.0557762	-0.00512523	0.61163	0.00582301	0.312013	-0.00181968	0.714172	-0.00619674	0.704514	0.023974	0.104012	0.00652867	0.0295531	-0.00842209	0.647176	-0.0195106	0.447025	0.017818	0.0593284	-0.0212323	0.130186	-0.0103369	0.44763	0.0105223	0.520849	-0.014975	0.363814	-0.00661852	0.306368	-0.00708791	0.167003	0.000505236	0.969411	0.0101387	0.609356	-0.00687108	0.72599	0.00993777	0.594968	0.0073523	0.46273	-0.0363557	0.083529	-0.020175	0.0102212	0.00567003	0.866049	-0.0326887	0.360164	0.0139979	0.374389	-0.0127515	0.393766	0.0295002	0.41317	-0.0511083	0.237531	0.0455746	0.177205	0.0193021	0.445712	-0.0284788	0.363089	-0.00195581	0.939683	-0.0230232	0.0639539	-0.0035231	0.84411	0.00289633	0.872281	0.143972	0.0193047	0.0268057	0.278854	-0.00186725	0.940279	-0.00460014	0.851676	-0.0340598	0.312057	-0.0313285	0.350478	0.034363	0.254887	-0.0122555	0.715448	0.0127883	0.7035	-0.0523792	0.117329	-0.000432367	0.969405	0.0165628	0.329447	-0.00332757	0.811739	0.0105548	0.466246	-0.0091862	0.44027	0.00376484	0.803019	0.0211689	0.00854341	0.0238972	0.357651	0.00824456	0.745471	0.00206681	0.792067	0.00561537	0.356604	0.00883507	0.643634	0.00977978	0.761315	0.00349923	0.707363	-0.00487683	0.574228	-0.00336039	0.781802	-0.0097977	0.456732	-0.000900165	0.942138	-0.0111513	0.401768	-0.00352259	0.802659	-0.0115949	0.437435	-0.00905082	0.442154	0.00853318	0.446399	0.00245046	0.840701	0.0117805	0.248354	-0.0155296	0.155201	-0.0230148	0.340722	-0.0102417	0.377576	-0.00672148	0.738635	0.00996678	0.461212	0.00205532	0.737284	0.00925371	0.482234	-2.11947e-05	0.99904	-0.0189168	0.278213	-0.0623307	0.077423	-0.00136135	0.937761	0.00188215	0.899359	0.000220107	0.975384	0.000975756	0.954888	-0.00962192	0.603713	-0.0243279	0.630457	-0.00198318	0.743123	0.0106757	0.0196347
rs73147131	-0.0124116	0.665933	0.00305538	0.832539	0.0229366	0.161258	-0.00221278	0.801337	-0.0052219	0.510274	-0.0039902	0.614294	-0.00290163	0.707844	-0.00231159	0.766913	-0.00192252	0.802071	-0.0158354	0.0816286	0.00153359	0.884277	0.00148658	0.889023	-0.00459701	0.511823	-0.00554989	0.481927	0.00157249	0.791659	0.00491906	0.525762	-0.00220372	0.632591	0.0100057	0.0747547	-0.00221834	0.566626	-0.0037119	0.338448	-0.00373004	0.242944	-0.00518189	0.610599	0.00262801	0.357604	0.00915338	0.266738	-0.00523915	0.537043	-0.00872131	0.267821	-0.0197037	0.011985	0.00182481	0.814976	-0.0112992	0.149092	0.00238459	0.739762	0.00894743	0.143881	0.00517538	0.514647	0.0101877	0.138597	-0.00597469	0.356984	-0.0088995	0.106448	-0.00365341	0.512334	-0.00187297	0.825501	0.012643	0.0928715	-0.00323683	0.679245	-0.0077941	0.245841	0.0110407	0.160966	0.00994951	0.205711	-0.00252354	0.575866	-0.00505654	0.515641	0.0067326	0.14979	0.00935103	0.418866	0.00624562	0.502727	-0.00470431	0.610592	-0.0111902	0.175066	0.0103337	0.266318	0.0164475	0.076612	-0.00286761	0.562774	0.00451326	0.45111	-0.0129881	0.147949	0.00820697	0.24352	0.0119676	0.125701	0.00482395	0.220102	0.0020664	0.593469	-0.00405692	0.260006	0.00462629	0.235381	0.00340124	0.380429	0.00898937	0.00790334	-0.000184234	0.962327	0.00118511	0.695475	0.00228799	0.564394	0.014883	0.173169	0.0026319	0.422113	0.00106712	0.901532	-0.00118241	0.756946	-0.00142955	0.637832	7.07964e-05	0.984186	0.0015936	0.627723	-0.0208465	0.149514	-0.00574339	0.339338	-0.0123264	0.0598426	-0.00990155	0.28463	-0.017557	0.175742	-0.00816916	0.0182738	-0.00148853	0.639371	-0.000147968	0.957246	-0.0262662	0.0294416	0.00937953	0.584953	-0.0210907	0.192932	-0.0117584	0.338715	0.00476794	0.446542	0.00282963	0.664316	-0.0192335	0.0137084	0.0039188	0.822416	0.00155432	0.866969	0.0320218	0.252163	0.00942199	0.419084	0.0259178	0.120888	0.0100653	0.129346	-0.0106755	0.566107	0.0143358	0.0331824	0.00774006	0.330243	0.0180995	0.0360074	-0.000999628	0.8904	0.00122623	0.894527	-0.0226498	0.0778896	0.0254067	0.389445	-0.0122858	0.677651	0.00305392	0.777032	0.00402527	0.756586	-0.0159422	0.167645	-0.000219716	0.903541	-0.00118565	0.628739	0.0130835	0.215766	-0.00381958	0.172209	0.00551203	0.474346	-0.00509889	0.624715	-0.0013713	0.881618	-0.00451407	0.736866	-0.0040981	0.560285	-0.0217284	0.031075	0.0161822	0.0845995	-0.000933669	0.927788	0.0139531	0.206816	0.00970997	0.142034	0.00712921	0.268215	0.00185619	0.509328	0.00337894	0.579503	-0.000831723	0.864299	0.0125554	0.310117	-0.00358476	0.841412	0.0133658	0.133573	-0.00406725	0.478977	-0.00931004	0.425842	0.000642163	0.879779	0.00178745	0.48731	0.0133076	0.0273775	-0.00225592	0.682577	-0.00206211	0.677325	-0.0109557	0.0258641	-0.0295152	0.125238	0.00299111	0.532171	0.00361616	0.46001	0.00171458	0.794467	0.00648703	0.0801301	-0.00533097	0.497739	0.00119178	0.636099	0.0144798	0.332149	0.0195579	0.0174591	-0.0111594	0.183565	0.00012166	0.935371	0.00415613	0.468898	-0.00172754	0.66142	-0.0075854	0.457256	0.0384394	0.114812	-0.0307231	0.0535723	-0.00181919	0.902229	0.00707002	0.364585	-0.00298888	0.835546	0.00131659	0.8489	0.00489217	0.53298	-0.0017187	0.700925	-0.00594936	0.124557	0.00602301	0.636795	-0.00774447	0.500861	-0.00359809	0.12285	-0.0130723	0.366264	0.00361275	0.858085	0.00824616	0.266206	0.00366614	0.735647	-0.0072179	0.493513	0.0114586	0.365802	-0.0143083	0.261542	-0.00310451	0.534721	-0.00590572	0.136812	-0.0150195	0.140733	-0.00928337	0.54537	0.00436868	0.773188	0.0240094	0.0966564	0.00680308	0.378589	-0.00966276	0.549305	0.0063845	0.293369	0.0507246	0.0511221	0.0396304	0.172501	-0.030324	0.0180892	0.0163975	0.177949	0.0202817	0.492733	-0.0133831	0.705589	0.0141004	0.609379	-0.0218348	0.28965	-0.0138241	0.5859	-0.000730033	0.972346	0.0264667	0.00595309	-0.012132	0.384653	-0.00417088	0.766334	0.0196764	0.672192	0.022707	0.231709	-0.00497488	0.794776	0.00441718	0.814604	-0.0457902	0.0782706	-0.00155649	0.95213	0.0262802	0.259517	0.0296132	0.25367	0.0073372	0.777879	-0.00233242	0.928128	-0.0143292	0.100068	-0.0123526	0.344634	0.00123894	0.90861	0.00663502	0.553859	0.00473334	0.607211	0.00356671	0.760437	-0.00231025	0.710818	-0.0293497	0.145634	0.0155963	0.434058	0.00283044	0.640844	-0.00345108	0.463898	-0.00740023	0.616462	-0.00754901	0.757962	-0.00806381	0.265863	-0.00842196	0.211919	-0.0142558	0.130543	0.0210277	0.0385674	0.0109429	0.252355	-0.0152012	0.138507	-0.00662535	0.54293	-0.00712408	0.536403	0.000627556	0.944965	0.0128165	0.138337	-0.00708454	0.457265	0.0127133	0.10858	0.0146993	0.08385	0.00736686	0.695119	0.00302684	0.736958	-0.0098605	0.528578	-0.00162678	0.876787	0.00230319	0.62878	-0.00320544	0.754276	0.0136384	0.31929	0.0263076	0.0523752	0.0264262	0.340154	-0.000948387	0.944537	0.00934995	0.418919	-0.0121329	0.0279974	0.0135504	0.315312	0.0126164	0.378603	0.0108079	0.783529	-0.00916424	0.053969	-5.01696e-06	0.99887
rs3925704	-0.000877409	0.907695	-0.00170051	0.661854	-0.0029011	0.510032	-0.00150087	0.523873	0.00539151	0.0109612	0.00806582	0.000139961	0.00705087	0.000668144	-0.00308791	0.139162	0.00373725	0.0686639	0.000208086	0.931904	0.00359444	0.202465	0.00716613	0.0121692	0.00275639	0.1427	0.00156932	0.457657	0.00468659	0.00326986	-0.0014194	0.493446	0.00143513	0.244807	0.000933531	0.534575	-0.00262405	0.0113092	0.00340214	0.00104964	0.00267478	0.001764	-0.00679716	0.0129164	0.000522588	0.495789	0.000346905	0.875488	0.00314674	0.16768	0.00111978	0.595173	-0.0039025	0.0631394	0.00063923	0.759481	-0.00146372	0.484884	-0.00226246	0.23915	-0.000494497	0.762898	0.00320351	0.13193	-0.000889968	0.628892	0.00179071	0.302359	0.00206057	0.162739	0.00247956	0.0967072	-0.00828332	0.000267119	-0.00117633	0.559385	-0.00264437	0.207112	0.00502247	0.00521861	0.00239709	0.255723	-0.00372312	0.077003	0.000978504	0.418046	0.00152375	0.464314	0.0044158	0.000418383	0.00625233	0.0434945	-0.00361656	0.145597	-0.00450152	0.0678209	0.00788036	0.000342241	0.0049614	0.0454352	-0.000494488	0.841786	-0.00457613	0.000541587	0.00222668	0.163938	-0.00344678	0.151916	0.00222713	0.236927	-0.000377239	0.856921	0.00314248	0.00288363	0.00240033	0.0206562	0.00282177	0.00342587	-0.000127947	0.902433	0.00269566	0.0094516	0.000489408	0.588783	-0.000956548	0.359959	0.00270017	0.000862622	-0.000698928	0.511223	-0.00188463	0.517184	0.000499608	0.56926	0.00422325	0.0671951	0.00262559	0.0102895	0.00126469	0.120087	-0.00045879	0.631378	-0.00170315	0.0529333	-0.000132338	0.972732	0.000122187	0.939458	-0.000367157	0.832549	-0.00105778	0.666427	-0.00255906	0.456856	0.000870817	0.347007	-0.000492792	0.562091	-0.00182916	0.0124544	-0.00529605	0.0979283	-0.00697587	0.129092	-0.00774641	0.074026	-0.000734887	0.826256	-0.00229	0.17189	-0.00222513	0.202712	-0.000286782	0.891951	-0.00250854	0.594797	0.00185947	0.458322	-0.00518724	0.491999	-0.00314472	0.317682	-0.00065911	0.883799	-0.00274008	0.12278	-0.00656431	0.190289	-0.00398303	0.0269966	0.00330881	0.122696	0.00304713	0.190454	-9.70747e-05	0.960416	-0.00445956	0.0736211	-0.00846546	0.0138127	0.00117698	0.879735	0.00149887	0.847658	-0.00257876	0.371611	0.000470339	0.892314	0.0075979	0.0140544	-0.000467099	0.335962	-0.000878843	0.180756	-0.00351785	0.213499	-0.000160076	0.830585	-0.000589941	0.774568	-0.00485293	0.0821515	-0.00155074	0.529109	0.00850374	0.0180043	0.00127704	0.497386	-0.00568339	0.0350507	-0.0024037	0.338362	-0.00479192	0.082209	-0.00191993	0.516299	-0.00369341	0.0370035	-0.0039898	0.0206168	-0.00101798	0.176568	0.000377598	0.816791	0.00143642	0.270667	-0.00629169	0.0573929	-0.0046805	0.328251	-0.0012768	0.592379	-0.00156209	0.30973	-0.00731914	0.019236	0.00130946	0.248786	-0.00117718	0.0873491	0.00180481	0.263764	-0.00250522	0.0896639	0.00109435	0.409228	-0.00383418	0.00355807	0.00470373	0.366747	0.00242098	0.0587358	0.00168657	0.197797	0.00275737	0.117673	-0.00160895	0.105303	0.00498505	0.0178596	-9.69424e-05	0.885752	-0.00407415	0.308578	-0.00910135	3.51408e-05	0.00276192	0.218725	-0.000282776	0.480867	0.00336945	0.0282925	-0.000752451	0.476173	-0.00116322	0.66792	0.00898037	0.170094	-0.00685235	0.105123	0.00673348	0.08676	0.00669159	0.00123649	-0.0049836	0.192615	-6.03036e-05	0.974001	-0.000144873	0.94502	-0.000566989	0.636032	-0.0022187	0.032037	0.00110014	0.747205	0.00103625	0.736561	-0.00109331	0.0799246	0.00645071	0.0962959	0.00390833	0.470312	-0.000573422	0.77303	0.00827538	0.00445744	0.00557005	0.0484862	-0.0098498	0.00369373	-0.00852345	0.0125037	0.0022379	0.0950829	-0.00113618	0.285456	-0.00665881	0.0143356	-0.0133417	0.00123802	0.00344515	0.39821	0.00543393	0.162783	0.000669821	0.747532	-0.00358038	0.411078	0.000167399	0.918519	0.0020967	0.766252	-0.0160935	0.031594	-0.00504763	0.12592	0.00602966	0.0540203	-0.0021079	0.779907	-0.00282854	0.754681	0.00995519	0.15783	-0.00266761	0.614143	0.00439217	0.500868	0.00217121	0.688481	-0.00950015	0.000219153	-0.00115391	0.757681	-0.00131757	0.726137	-0.0120584	0.337785	0.00826169	0.102965	-0.00833905	0.102225	0.0114434	0.0228417	0.0108556	0.117978	-0.0106143	0.125312	0.00623849	0.315567	0.00930255	0.179653	-0.00306349	0.658774	-0.009402	0.173051	-0.000691044	0.766334	0.0015611	0.655517	0.00394502	0.170916	0.00189025	0.527288	-0.000630937	0.797236	0.00445082	0.153657	-0.00388368	0.0193955	0.00194819	0.717929	0.00142156	0.789512	-0.00232862	0.150793	0.00115304	0.359091	-0.00333922	0.395769	-0.00074731	0.909528	-0.00336824	0.0824485	0.00141977	0.431854	-0.00720478	0.00436813	0.0040642	0.135658	0.00150073	0.558135	0.000395674	0.88556	-0.00627292	0.03101	0.0110912	0.000327652	0.00768968	0.00159329	0.00758704	0.00105978	-0.00293245	0.247333	-0.00322068	0.129052	0.00243885	0.283509	0.00307091	0.541732	0.00383917	0.112016	0.00296188	0.479856	0.00488826	0.0823769	-0.00332649	0.0090848	0.00434717	0.112805	-0.00355071	0.333784	0.00109538	0.763267	0.000994813	0.891504	-0.014034	0.000112625	0.00625243	0.0434909	-0.00390388	0.00824983	0.00150496	0.675257	0.00407866	0.285322	-0.0677262	1.25656e-10	0.00287291	0.0236502	0.000659499	0.487882
rs71316816	-0.00497423	0.733617	-0.00073811	0.922539	-0.00374412	0.663101	-0.00679603	0.138391	0.0118777	0.00401225	0.00690878	0.094043	0.00493397	0.221742	0.00169453	0.676978	0.00842403	0.0351316	0.000885498	0.851976	0.000462903	0.932845	0.00159763	0.774018	0.00427192	0.24321	-0.00389836	0.343378	-0.00739662	0.017174	0.00455071	0.259254	-0.00034236	0.886729	-0.00303278	0.300252	-0.000897523	0.656235	0.00369899	0.0673851	0.00154226	0.354625	-0.0123142	0.020759	0.000969276	0.516604	0.000736163	0.864418	-0.00125009	0.778423	0.00165402	0.68709	0.0149769	0.000250439	0.00912832	0.0248064	0.00632103	0.121451	0.00877618	0.0190773	0.00449612	0.159074	-0.00379011	0.360134	-0.000361998	0.919615	0.00252417	0.455429	0.00348039	0.226075	0.000187659	0.948541	0.00346302	0.434014	-0.0117052	0.00286591	-0.00244614	0.549014	0.00896003	0.0105202	-0.011185	0.00647457	0.00183909	0.653795	-0.0110664	2.5649e-06	0.00382126	0.346062	0.00137253	0.573411	-0.0158536	0.00857955	0.0129993	0.00709042	0.00485382	0.310765	-0.000425608	0.920701	-0.0027396	0.569664	-0.00148612	0.757459	0.00176806	0.491813	0.00079947	0.797482	0.0176257	0.000166543	0.00160498	0.661826	0.00770215	0.0587654	-0.00324577	0.113832	0.000210993	0.916818	-0.000648922	0.729672	0.00299815	0.140287	-0.00129399	0.522598	-0.0048317	0.00611838	-0.00812647	6.54245e-05	-0.00118895	0.45139	-0.00151583	0.464628	-0.00837983	0.140077	-0.00516454	0.00249323	-0.00465362	0.300481	0.00462093	0.0204301	0.00209876	0.185267	0.00137803	0.459351	0.00538876	0.00167565	0.0125992	0.0948835	0.00663742	0.0342289	0.00139124	0.679641	0.00485196	0.308078	0.0125395	0.0603009	0.00570732	0.00156452	0.00215399	0.193397	0.000767866	0.588771	0.00530828	0.392362	0.0123488	0.167947	0.0148976	0.0778756	-0.0115218	0.0785691	-0.00397526	0.223525	0.000129501	0.969671	-0.00438468	0.287678	-0.0107016	0.244855	-0.00469547	0.337422	-0.0112602	0.444553	-0.000282989	0.963215	-0.000965835	0.912569	-0.00208885	0.545953	-0.0033826	0.729064	-0.00112099	0.749396	-0.00113118	0.786665	-0.000969718	0.830816	-0.00116836	0.759564	0.00738779	0.127984	0.0348174	2.0281e-07	0.0129725	0.377802	0.0206003	0.162255	0.00478766	0.394334	0.000292399	0.965551	0.00197462	0.743391	-0.000901074	0.340764	-0.000139904	0.91288	0.000416675	0.939716	0.00153818	0.291534	-0.000560212	0.889007	-0.00283413	0.602251	0.000126775	0.978927	0.00186208	0.790405	0.00334653	0.36154	0.00670981	0.201663	0.00559648	0.252614	0.00757353	0.158603	0.0125618	0.0293005	0.0002035	0.952963	0.000328718	0.922018	0.00170054	0.2465	-0.000469693	0.882383	0.00196455	0.439681	0.0128214	0.0468716	-0.0198077	0.0336723	0.00180431	0.697846	0.00375879	0.209738	0.0096546	0.113374	0.0030636	0.166131	-2.37957e-05	0.985852	-0.00105355	0.737725	0.00442754	0.123698	-3.39497e-05	0.989517	0.00549791	0.0319751	-0.00454482	0.654221	-0.000462	0.853059	0.00408019	0.10983	0.00286768	0.403554	-0.000464555	0.810202	0.0189574	3.75771e-06	0.000460239	0.726151	-0.00639811	0.411514	-0.0101102	0.0183128	0.00144451	0.741265	-0.00147724	0.0584906	-0.000683139	0.819433	0.000480933	0.815146	-0.0155893	0.00331703	-0.0083438	0.514001	0.00545721	0.510033	-0.0114249	0.138365	0.00239952	0.554469	0.0106377	0.155718	-0.00442065	0.220045	0.00563026	0.16887	-0.00179982	0.440565	0.00298715	0.138125	-0.0126802	0.0563487	0.0134209	0.0251926	-0.000105642	0.930778	-0.000130734	0.986269	-0.0162564	0.125409	0.00528229	0.171632	-0.0146394	0.00986947	-0.000600484	0.913083	0.00513485	0.437572	0.00949506	0.153531	0.00654833	0.0122221	0.00262941	0.204502	-0.00297059	0.575236	-0.00290401	0.717338	-0.00263714	0.738905	0.00709573	0.347976	0.000525596	0.896531	0.0121597	0.150662	-0.00826059	0.00929059	-0.0137431	0.314591	0.00351629	0.809678	0.0107839	0.0938759	-0.00649669	0.287479	-0.0406195	0.00569124	0.0313207	0.0758159	-0.0180532	0.188405	0.00497862	0.629885	-0.0188232	0.139414	-0.00295927	0.779489	0.00310869	0.534922	-0.00239746	0.74053	-0.00510846	0.483108	-0.0452328	0.0698961	0.0064932	0.506644	-0.00235918	0.810733	0.0139207	0.151354	0.0372862	0.0064905	0.00640668	0.639074	0.00623731	0.610914	-0.013558	0.321459	-0.0215454	0.115399	0.0237328	0.0812693	0.00232686	0.608898	-0.00887338	0.194439	-0.00205973	0.714667	0.000398181	0.945705	0.00181395	0.70545	6.78586e-05	0.991125	0.00440862	0.17503	-0.00234821	0.824012	0.0106891	0.305821	0.00565747	0.0741778	0.0018488	0.451965	0.000878079	0.908617	0.012576	0.326991	0.00400562	0.289005	-0.000141209	0.967981	-0.00349002	0.478091	-0.0170705	0.00127057	0.00254305	0.610013	0.00231286	0.665533	0.0112566	0.0468986	0.00415979	0.488391	0.00214978	0.649892	0.00244101	0.587937	0.00268228	0.587805	0.00584202	0.157566	0.00354366	0.422942	-0.00580948	0.553251	-0.00669667	0.153722	0.00116034	0.886883	-0.00667137	0.221508	-0.00125376	0.613756	-0.0167339	0.00172934	0.016561	0.0203455	-0.00184062	0.794528	-0.00541561	0.70075	-0.00122939	0.861801	-0.0158546	0.00857537	0.0147069	3.26933e-07	-0.00929344	0.182816	0.00187126	0.801157	0.00312994	0.878706	-0.00084671	0.731427	0.00366148	0.0482983
rs7644190	-0.00260288	0.739019	0.00212206	0.59731	0.00301132	0.508073	0.00572677	0.018592	-0.0127076	6.57205e-09	-0.0132014	1.60507e-09	-0.0148673	3.86686e-12	0.00129754	0.547545	-0.00484261	0.022455	-0.0029376	0.243122	-0.000490279	0.866367	-0.00825699	0.00518029	-0.00432548	0.026053	-0.00304234	0.163506	-0.00262688	0.110653	-0.0014429	0.500634	-0.0015639	0.220016	-0.000823167	0.596148	0.00225696	0.0349991	-0.00465556	1.42768e-05	-0.00381016	1.62527e-05	0.0174749	6.18208e-10	-0.00208161	0.00864065	0.00127641	0.576846	-0.00375365	0.11119	-0.00317172	0.145245	-0.00486048	0.0251154	-0.0035316	0.101649	0.00137459	0.525641	-0.00504287	0.0111165	-0.000256616	0.879579	-0.00079836	0.716379	0.000870988	0.64717	-0.00189746	0.290285	-0.00565903	0.000207637	-0.00450884	0.00346971	0.00847332	0.000308641	0.00720274	0.000542185	-0.000386127	0.85852	-0.0115538	5.03426e-10	0.00129037	0.553817	0.00540393	0.012999	0.00113297	0.364151	-0.00285767	0.184135	-0.00303488	0.0189505	0.00139525	0.662848	0.00106697	0.677836	0.00401015	0.115439	-0.0101302	8.41478e-06	-0.00542421	0.0343353	0.00377709	0.140195	0.0059078	1.50679e-05	-0.00304126	0.065833	-0.00795837	0.00135807	-0.00483872	0.0129083	-0.00276587	0.200808	-0.00120088	0.270443	-0.000847015	0.429404	-0.00236243	0.017752	-0.00108649	0.314028	-0.00206465	0.0544374	0.00442065	2.30011e-06	0.00442823	4.12276e-05	0.000414327	0.620763	0.00262736	0.0168746	0.0059524	0.0479077	0.00319116	0.000436466	0.0001907	0.936279	-0.00679747	1.29192e-10	-0.00213279	0.0111914	-0.000141547	0.886105	-0.000487066	0.592135	-0.00516515	0.196719	-0.00255553	0.12409	-0.00270765	0.131579	-0.000956944	0.706101	0.000267071	0.940145	-0.00532648	2.61378e-08	-0.0011359	0.195779	0.00174037	0.0214934	0.00266013	0.421418	0.00118654	0.80265	0.000464491	0.917425	-0.000160887	0.962888	0.00307869	0.0754837	0.00362912	0.0445968	-0.000250158	0.908874	0.00410536	0.399865	-0.00147067	0.570336	0.00688704	0.37728	0.00480532	0.139469	0.00350169	0.452272	0.00629923	0.000594158	0.00273054	0.59826	0.0080198	1.62855e-05	-0.0025649	0.246802	-0.000449315	0.85181	0.00131436	0.516222	0.00303897	0.237614	-0.0101188	0.00438699	-0.00788428	0.325387	-0.0174644	0.02987	0.00269574	0.365949	0.00159668	0.6564	-0.00914149	0.00424496	0.000771535	0.123857	0.000701453	0.300962	0.00718956	0.013853	0.000478914	0.535507	0.00210046	0.323551	0.00338604	0.240278	-0.00216657	0.394634	-0.00933455	0.011943	-0.00171297	0.378121	0.00380096	0.1723	0.00393413	0.129259	0.00188517	0.508006	-0.000110953	0.971031	0.0061229	0.000815827	0.00518713	0.0035715	0.000174915	0.822087	2.54757e-06	0.998793	-0.00151601	0.260667	0.00107462	0.753361	0.00963804	0.0513196	-0.00131749	0.5928	0.00194139	0.221674	0.00254629	0.43037	-0.00167111	0.154232	0.000344286	0.628363	0.00226746	0.174053	-0.000737915	0.628402	-0.00277851	0.0425316	0.00165136	0.224211	-0.0112129	0.0372932	-0.00226392	0.0871578	-0.000799958	0.554465	-0.00207603	0.254409	0.00402978	8.65386e-05	-0.0169065	7.66716e-15	4.579e-05	0.947636	0.00918797	0.0262734	0.0182123	1.13099e-15	-0.0106648	4.31916e-06	0.00096329	0.020121	-0.00353259	0.0260647	0.000211215	0.84654	0.00796403	0.00448954	-0.00203558	0.764761	0.00170255	0.697016	-0.00739426	0.0686948	-0.00559435	0.00896836	0.00426161	0.281315	-0.0012059	0.528252	-0.00283655	0.191356	0.000284135	0.818475	0.00217676	0.0422491	0.00179684	0.611107	-0.0119763	0.000172495	0.00129379	0.0449196	-0.00795824	0.0470125	0.00106642	0.848826	-0.0066863	0.0011666	0.000413101	0.890544	-0.00836444	0.00408646	0.0104848	0.00275491	0.00420297	0.232766	-0.00335659	0.0152757	0.000105435	0.923465	0.00453686	0.105948	0.0165267	0.000114256	0.00371518	0.379854	-0.000715625	0.859328	0.000149667	0.94472	-0.00488524	0.279784	0.00352509	0.0377729	0.00522697	0.474983	0.0152318	0.04933	-0.00564032	0.0984723	0.0014616	0.651811	0.0182492	0.0195341	-0.0231821	0.0134875	0.0101183	0.165982	-0.00373848	0.494947	0.0133608	0.0479052	-0.00296125	0.597231	0.0105736	6.6231e-05	-0.00115398	0.764894	0.00429341	0.26862	0.0165418	0.205121	-0.00900601	0.085468	0.00937615	0.0754176	-0.0179315	0.000556829	-0.0323696	6.25392e-06	0.0011342	0.873927	-0.0108639	0.09046	-0.00272386	0.703431	0.00985056	0.168965	0.00983016	0.16764	-0.00229852	0.339493	-0.00480167	0.184397	-0.00459811	0.122923	0.00109235	0.72408	0.00208763	0.411267	-0.00584481	0.0701904	0.00334863	0.0514579	-0.00338486	0.544445	-0.00598903	0.277548	0.000976386	0.560303	-0.00239548	0.0656676	-0.0064781	0.111603	-0.00443694	0.515714	-0.00145165	0.468886	-0.00190149	0.308318	0.0107451	3.8658e-05	0.000601868	0.830897	0.00124441	0.638819	-0.00269327	0.343772	0.00426818	0.155855	-0.0120794	0.000155922	-0.00722851	0.00412601	-0.00668517	0.00529902	0.00358704	0.172062	0.00362074	0.0986337	0.000755286	0.747751	0.00752451	0.147866	-0.00139011	0.577445	-0.00478585	0.269108	-0.00305231	0.293262	0.00419646	0.00144957	0.00330582	0.243262	-0.000592324	0.875936	0.000791746	0.833043	0.00528146	0.48305	0.0160228	2.10839e-05	0.00139578	0.662728	-0.00371058	0.0150722	0.007895	0.0340469	-0.00298014	0.450873	0.0900499	1.26036e-16	-0.002603	0.0480514	-0.00472889	1.43172e-06
rs12629798	-0.0136327	0.634876	0.00201192	0.889053	0.0237283	0.146496	-0.00317871	0.717128	-0.00498233	0.528891	-0.00344708	0.662561	-0.00286521	0.710707	-0.0032799	0.673341	-0.00236349	0.757412	-0.016423	0.070266	0.00247011	0.814231	0.00137014	0.897424	-0.00490741	0.48271	-0.00526662	0.503586	0.00124444	0.83403	0.00550553	0.476557	-0.00210627	0.646948	0.0092694	0.0979893	-0.00193661	0.616057	-0.00411957	0.286944	-0.00380976	0.231935	-0.00560825	0.58063	0.00263828	0.354556	0.0085242	0.29981	-0.0055915	0.508956	-0.00902971	0.250181	-0.019994	0.0106028	0.00131162	0.866116	-0.0118996	0.127762	0.00193827	0.786676	0.00882014	0.148733	0.00589125	0.45719	0.0103747	0.1306	-0.00541125	0.403036	-0.00887278	0.106683	-0.00386031	0.487724	-0.00141275	0.867612	0.0124589	0.0969519	-0.00397511	0.610759	-0.00720194	0.282447	0.0105615	0.178911	0.0109886	0.161254	-0.00243464	0.588522	-0.00501776	0.517887	0.00618015	0.185113	0.00845824	0.463612	0.00622874	0.502809	-0.00480282	0.602227	-0.0117881	0.152098	0.0108964	0.239972	0.0162669	0.0791488	-0.00302546	0.540531	0.00431	0.470679	-0.0142192	0.112394	0.00809971	0.248669	0.0118494	0.128588	0.00518727	0.18629	0.0022405	0.561877	-0.00375967	0.295454	0.00477189	0.219892	0.00372082	0.336181	0.00839763	0.0128866	-0.000803674	0.83637	0.00125666	0.677362	0.00203611	0.607232	0.0137785	0.206231	0.00221706	0.497885	0.00111699	0.896716	-0.00114811	0.763249	-0.00112105	0.711375	-0.000140522	0.968542	0.00148952	0.649599	-0.0198796	0.168245	-0.00510118	0.394951	-0.0125087	0.0552749	-0.00965955	0.294817	-0.0163113	0.206777	-0.00830813	0.0161391	-0.00173083	0.584955	-0.000204795	0.940638	-0.0263826	0.0281552	0.0116388	0.496918	-0.0194679	0.228281	-0.0115489	0.345942	0.00493259	0.429906	0.00348803	0.591717	-0.0190029	0.014571	0.0020408	0.906744	0.00105145	0.909532	0.0380774	0.1721	0.00933712	0.421962	0.0267688	0.10818	0.0104304	0.115143	-0.00942966	0.611233	0.014766	0.0278735	0.00840521	0.289037	0.0186314	0.0304274	-0.00137838	0.848868	0.00204763	0.824395	-0.0232749	0.0693595	0.0213317	0.467994	-0.0137609	0.64011	0.00432017	0.687998	0.00499174	0.700004	-0.0163949	0.154889	-0.000303797	0.866607	-0.0013284	0.58711	0.0123881	0.240032	-0.00381992	0.171142	0.00497624	0.517347	-0.00432536	0.677436	-0.0021376	0.815998	-0.00387163	0.772674	-0.00428798	0.541277	-0.0208776	0.0378303	0.0163904	0.0799482	-0.000457787	0.964472	0.0141618	0.199027	0.0102904	0.118817	0.00760215	0.236611	0.00162591	0.562297	0.00364259	0.549325	-0.000578845	0.905101	0.0118545	0.336741	-0.0037613	0.833308	0.0125778	0.157034	-0.00422162	0.461375	-0.00878277	0.451415	0.00031727	0.940289	0.00160078	0.532925	0.0128134	0.0332311	-0.00194592	0.723639	-0.00204065	0.679771	-0.0113612	0.0205405	-0.0288876	0.132218	0.0033814	0.479001	0.00367842	0.451241	0.00198125	0.762847	0.00647161	0.0801434	-0.00559156	0.475936	0.0013034	0.603981	0.0141398	0.342489	0.0189548	0.0209626	-0.0116042	0.165757	0.00014252	0.924154	0.0040105	0.483597	-0.00173605	0.659114	-0.00753695	0.459252	0.0405806	0.0951485	-0.0329999	0.0377355	-0.000762044	0.958867	0.00646898	0.405788	-0.00310556	0.828867	0.00149966	0.827804	0.00564159	0.471135	-0.00141924	0.750568	-0.00612045	0.113253	0.00652065	0.608307	-0.00706661	0.538045	-0.00355479	0.126533	-0.0140604	0.330078	0.0036947	0.854582	0.00823879	0.26544	0.00409967	0.70514	-0.00815499	0.438156	0.0105188	0.405521	-0.0153954	0.22612	-0.0033147	0.506495	-0.00584402	0.140099	-0.0156816	0.123185	-0.0087537	0.567492	0.00346753	0.818555	0.0245098	0.089042	0.00678375	0.378705	-0.0100786	0.531198	0.00608875	0.315033	0.051858	0.0455834	0.0377394	0.193366	-0.0302529	0.0182218	0.0165939	0.172291	0.0198964	0.500419	-0.015235	0.666737	0.0158742	0.564617	-0.0222582	0.279815	-0.0145278	0.566497	0.000306108	0.988389	0.0270128	0.00490441	-0.0130603	0.348183	-0.00461414	0.741731	0.0188207	0.684743	0.0236793	0.211482	-0.00505423	0.791197	0.00374086	0.842294	-0.0459421	0.076634	-0.00176598	0.945577	0.026453	0.255497	0.0283724	0.273046	0.00618162	0.811739	-0.00372426	0.885229	-0.0135938	0.117769	-0.0128673	0.323444	0.00130247	0.903696	0.00692382	0.535665	0.00487379	0.595619	0.00440445	0.705793	-0.00214622	0.72991	-0.0310624	0.12263	0.015183	0.445165	0.00301429	0.618525	-0.00321828	0.493467	-0.005631	0.702274	-0.0090738	0.710469	-0.00770734	0.286448	-0.00854458	0.204281	-0.0133486	0.155831	0.0216891	0.0324534	0.0110382	0.247141	-0.0142979	0.162536	-0.00628033	0.563201	-0.00681284	0.553438	0.000409243	0.964011	0.0133627	0.121444	-0.00679941	0.474541	0.0131369	0.0965241	0.014595	0.0853356	0.00739292	0.693411	0.00238002	0.791224	-0.0104459	0.503407	-0.00206548	0.843577	0.0022242	0.639824	-0.00327693	0.748409	0.0139401	0.307518	0.02657	0.0495088	0.02723	0.324995	-0.00118164	0.930769	0.00845716	0.463669	-0.0117555	0.0328357	0.0131099	0.330137	0.0121395	0.395479	0.0103268	0.792464	-0.00940909	0.0473631	-2.89971e-05	0.993451
rs7611978	-0.0291854	0.215272	0.00787531	0.517235	0.00362261	0.792443	0.0023562	0.747627	-0.00763485	0.246761	-0.0142849	0.0299752	-0.0118843	0.0650927	0.013028	0.0446832	0.00947701	0.137525	0.00134566	0.858888	0.00520714	0.55243	0.0129299	0.146291	-0.00406248	0.487804	-0.00532852	0.417471	-0.00118465	0.811	0.00981683	0.128585	-0.00602765	0.11621	-0.0076772	0.100477	0.000700694	0.8277	0.00348966	0.279604	0.00591194	0.026228	-0.0163145	0.0552696	-0.00261133	0.274252	-0.00339233	0.622416	0.00282163	0.690858	-0.00752517	0.250642	-0.0053688	0.41095	-0.00402299	0.535486	-0.00285813	0.66102	-0.00372551	0.533114	0.00506973	0.319937	0.000146198	0.982361	0.000276318	0.961511	-0.000209249	0.969087	-0.00193662	0.673128	-0.00119936	0.796161	-0.011229	0.111814	0.00590077	0.346431	-0.0103283	0.113004	0.00434889	0.436697	0.00665906	0.309902	0.00163318	0.803001	-0.00141671	0.706114	-0.0111043	0.0863272	0.00404014	0.299123	-0.013068	0.17474	0.00599051	0.438197	0.0170622	0.0260065	0.00411601	0.547257	-0.0042792	0.578818	0.00160413	0.834949	0.00259856	0.526155	-0.0010484	0.83312	-0.0060277	0.419833	-0.00489657	0.40355	0.0013194	0.839311	-0.0035206	0.283252	-0.000741548	0.818179	-0.00689247	0.0215543	-0.00976091	0.00264602	-0.00580686	0.072066	-0.00201387	0.474609	-0.004698	0.148663	-0.00279487	0.267335	-0.00364109	0.271139	-0.000623907	0.944922	-0.000820251	0.763858	-0.0176221	0.0142766	0.00671987	0.0346673	-0.00133864	0.596713	-0.00456779	0.124478	0.00215146	0.430605	0.0238828	0.0466101	0.00432441	0.385789	-0.00550139	0.303693	-0.00104673	0.88987	0.0140676	0.184448	0.00220775	0.443842	-0.00200583	0.446383	-0.00315072	0.162369	0.00316887	0.747851	0.021445	0.132302	0.0265356	0.048177	0.00260797	0.805712	-0.00772472	0.136566	-0.00473186	0.381636	0.00525431	0.427182	0.0104456	0.479833	0.0060807	0.43801	-0.00203224	0.931315	0.0125791	0.201879	-0.00992288	0.481446	-0.0068174	0.21517	-0.0331797	0.0342621	-0.00429876	0.441124	-0.00534121	0.425143	6.22725e-05	0.993171	-0.00279607	0.648816	-0.00618243	0.427711	0.00166921	0.875498	-0.0408972	0.0847616	-0.0152376	0.521421	0.00409253	0.647593	0.0109221	0.310736	-0.00136527	0.886826	-0.002103	0.162155	-0.000686364	0.735987	-0.0139051	0.112557	-0.000986304	0.670536	-0.00384738	0.546916	-0.00537648	0.534369	0.00784865	0.30396	-0.00741232	0.506165	-0.00251628	0.666045	0.0133874	0.10943	-0.00477764	0.539353	-0.00528428	0.53639	-0.0124418	0.174819	-0.00217805	0.691514	-0.000951358	0.858518	-0.00166042	0.476988	-0.00173406	0.731822	-0.0042363	0.295956	0.00359038	0.726475	0.0216122	0.144957	0.00921473	0.212476	0.0137126	0.00400661	-0.0118825	0.219813	-0.000554415	0.874825	-0.000882984	0.679118	0.00608519	0.224254	-0.0029689	0.516488	-0.00226412	0.581797	0.00357855	0.38022	-0.0232312	0.153697	-0.00706252	0.0758432	0.00034378	0.932625	0.00266121	0.627464	-0.00231235	0.45411	0.0041758	0.523523	-0.00263644	0.208927	0.0244549	0.0490489	-0.00740619	0.278419	-0.00383381	0.583454	0.000340886	0.78468	-0.0027905	0.55911	-0.00197457	0.547647	-0.0103074	0.220908	0.00963237	0.628408	0.00835271	0.524461	-0.00127633	0.916962	-0.00229989	0.720672	-0.00407878	0.731154	-0.0113704	0.0481136	-0.00116779	0.858126	-0.00107793	0.772278	0.0048919	0.130528	-0.0242389	0.023125	0.0018055	0.851282	0.000596967	0.758394	-0.00211385	0.861347	-0.00543759	0.747668	-0.00555364	0.369191	-0.00534129	0.552882	-0.00730694	0.402851	0.00257513	0.806361	-0.00880066	0.405045	0.00541283	0.191983	0.000833548	0.799976	-0.0118059	0.160799	0.0193578	0.127919	0.00549181	0.662413	0.0143024	0.232504	-0.00254575	0.691287	-0.0342334	0.010892	0.00733633	0.145982	-0.0162693	0.462755	0.0161901	0.479843	-0.0189524	0.0606815	0.012181	0.203871	0.047213	0.0414417	-0.0692279	0.0128775	0.0492883	0.0228389	-0.00938719	0.562198	0.00788221	0.692602	-0.01662	0.316276	0.00805698	0.313053	-0.00994576	0.392138	0.0135217	0.247405	-0.0299823	0.442192	0.00277428	0.857941	-0.00730295	0.639808	0.0107523	0.484294	-0.0173685	0.419681	-0.0309532	0.149236	0.0123807	0.520904	0.0193845	0.367483	-0.000373558	0.986156	0.00488438	0.819595	-0.00499507	0.49016	-0.0110818	0.308184	0.00114829	0.898109	0.0182235	0.0502058	0.00275192	0.718714	-0.0162316	0.0947375	8.96917e-05	0.986178	0.0242396	0.150939	-0.0202129	0.22276	-0.0071444	0.156735	-0.00277981	0.477862	-0.0166438	0.174357	-0.0295887	0.150291	-0.00972661	0.106812	-0.00288549	0.607394	0.00510504	0.515067	-0.00607926	0.473993	0.0102908	0.198094	0.00209079	0.807344	-0.000160743	0.985881	0.00130267	0.892338	-0.00299275	0.693422	-0.00770761	0.28599	0.00459756	0.561263	-0.00208549	0.75215	-0.00864633	0.22163	0.0149115	0.340447	-0.00774512	0.301383	-0.000860799	0.947307	0.00279507	0.748646	-0.00273636	0.490275	0.0122648	0.150289	-0.00354039	0.75657	-0.019245	0.0887869	-0.00710285	0.753972	0.0176769	0.113652	-0.0130689	0.174711	0.00477457	0.297085	0.0136039	0.218681	0.00788655	0.507093	0.00234461	0.942892	0.00571222	0.145223	0.00105745	0.722058
rs3911063	0.00295177	0.714521	0.00129372	0.75555	0.0012439	0.791566	0.00586005	0.0200279	-0.0128775	1.36064e-08	-0.0124498	3.90439e-08	-0.0143108	1.09485e-10	-0.000445899	0.8418	-0.0067288	0.00219215	-0.00211403	0.417288	-0.00236936	0.432224	-0.00923791	0.00252417	-0.0040944	0.0419249	-0.00198825	0.379172	-0.00258134	0.130045	-0.00356351	0.108159	-0.00107825	0.414126	-0.000955761	0.552359	0.00228888	0.0389552	-0.00558082	5.06367e-07	-0.00435195	1.98163e-06	0.0217132	1.13038e-13	-0.00197381	0.0161602	0.00068171	0.773458	-0.00384789	0.114774	-0.00113966	0.613248	-0.00299711	0.182301	-0.00352286	0.114799	0.00259149	0.247835	-0.0048866	0.0174986	-0.00139199	0.427376	-0.00111521	0.624061	0.000205873	0.916788	-0.0018585	0.317133	-0.00501696	0.00149277	-0.0040159	0.0119345	0.0107706	9.43385e-06	0.00590327	0.00618056	0.00138946	0.535598	-0.0117259	1.09783e-09	-8.42621e-06	0.997021	0.00438229	0.0517485	0.0016678	0.197072	-0.00157913	0.478479	-0.00433028	0.00122306	0.00226914	0.493487	-0.000763323	0.774103	0.0030539	0.24699	-0.0102899	1.24506e-05	-0.00547204	0.0392492	0.00237573	0.370265	0.00608232	1.68162e-05	-0.00368802	0.0312137	-0.00697526	0.00670114	-0.00532266	0.00826897	-0.00372835	0.0958367	-0.00137029	0.224543	-0.000889403	0.422962	-0.00151128	0.142971	-0.000489046	0.661636	-0.00182128	0.101319	0.00406657	2.68887e-05	0.00560733	5.31097e-07	0.000505031	0.560256	0.00285819	0.0120581	0.00522516	0.0931034	0.00318058	0.000710485	0.00180122	0.465711	-0.00819394	7.23721e-14	-0.00205341	0.0183419	0.000569434	0.577871	-0.000999508	0.287407	-0.00620463	0.133495	-0.00289581	0.0917614	-0.00110816	0.550253	4.8809e-05	0.985146	0.00068774	0.851532	-0.00544179	3.97032e-08	-0.000568494	0.530979	0.00218516	0.00519927	0.00477123	0.162794	-0.00344867	0.482116	-0.000704324	0.8791	0.0018472	0.604277	0.00421873	0.0184721	0.00423094	0.0235046	0.00085821	0.703344	0.00345326	0.49215	-0.003065	0.251454	0.00697363	0.386075	0.00344645	0.304185	0.00349885	0.466623	0.00734034	0.000107789	0.00734065	0.169685	0.00847034	1.05524e-05	-0.00314252	0.168967	-0.00177698	0.47379	0.00177022	0.396314	0.00401162	0.130583	-0.00841383	0.0218931	-0.00479393	0.562719	-0.0154704	0.0626888	0.00217524	0.480215	0.000341052	0.926733	-0.00919092	0.00540577	0.00118431	0.02228	0.000914468	0.191936	0.00920771	0.00228812	0.00103234	0.19622	0.00338628	0.123525	0.00563135	0.0588048	-0.00264477	0.314613	-0.010028	0.00896604	-0.00130881	0.514655	0.00341402	0.235488	0.00377085	0.159407	0.00352025	0.23165	0.000693358	0.826189	0.00672356	0.000375353	0.00606534	0.00097785	0.000344631	0.668207	-0.000366125	0.833354	-0.000736102	0.597871	0.000962063	0.785456	0.00722522	0.157444	-0.00244882	0.336105	0.00104049	0.526233	0.00511753	0.125077	-0.00204223	0.0920096	0.000247586	0.736246	0.000233902	0.89207	8.40843e-05	0.95744	-0.00229739	0.104609	0.00213357	0.128644	-0.00618163	0.265815	-0.00169205	0.216887	-0.000904986	0.518373	-0.00237692	0.207602	0.00445325	2.7922e-05	-0.0191646	1.74539e-17	0.000595825	0.409193	0.00520749	0.223886	0.0186401	2.42429e-15	-0.00866413	0.000312737	0.0010957	0.0106894	-0.00348706	0.0338939	0.000817327	0.469521	0.00913416	0.0016017	-0.00555958	0.429865	0.00394156	0.382884	-0.00643035	0.12557	-0.00652618	0.00316847	0.00529155	0.195312	0.000161037	0.935174	-0.00302849	0.177897	0.000549706	0.668046	0.00189078	0.0881965	0.00349669	0.339042	-0.012598	0.00013508	0.00149898	0.0248469	-0.00732938	0.0771251	0.00145014	0.802199	-0.00689807	0.00121495	0.00119479	0.700814	-0.00704914	0.0194746	0.00944841	0.00918305	0.00631428	0.0834443	-0.00391389	0.00631768	0.000807112	0.477684	0.00784926	0.00689845	0.0164091	0.000217902	0.00219094	0.617082	-0.00467165	0.264109	3.08065e-05	0.989008	-0.00134562	0.773733	0.00207946	0.236858	0.00237069	0.754691	0.0116919	0.146219	-0.00146264	0.67985	-0.00114656	0.733159	0.0106973	0.187256	-0.0137455	0.15804	0.00257222	0.734394	-0.00161416	0.776512	0.0130706	0.0623347	0.000171894	0.976433	0.00842031	0.00214196	-0.00107261	0.788426	0.00382554	0.341312	0.0197438	0.141415	-0.0137838	0.0110796	0.0104348	0.0561676	-0.0204013	0.000150482	-0.0273443	0.000223352	0.00550784	0.456086	-0.015601	0.0186698	-0.00750619	0.310145	0.00955171	0.19692	0.00945652	0.199121	-0.000205213	0.934259	-0.00212789	0.569381	-0.00436802	0.156352	-0.00127007	0.691351	0.0019888	0.448924	-0.00391123	0.241199	0.00437633	0.0138079	-0.00337489	0.55757	-0.0039761	0.484666	0.00180496	0.297834	-0.00204271	0.129	-0.00489269	0.245046	0.00110839	0.874874	0.000356741	0.863521	-0.00100248	0.603974	0.012113	7.45567e-06	-7.17029e-05	0.980396	-0.000517788	0.850387	-0.0018482	0.530335	0.00500633	0.107968	-0.0109543	0.000925792	-0.00641388	0.0139647	-0.00713785	0.00403527	0.00403507	0.138287	0.00295108	0.193648	0.00107226	0.659297	0.00587705	0.275131	-0.00055159	0.831036	-0.00432511	0.334853	-0.00360955	0.230252	0.00514944	0.000160709	0.00208488	0.477276	-0.000498876	0.898912	0.000546726	0.88816	0.00407164	0.600618	0.0153488	8.49081e-05	0.00226993	0.493336	-0.00328579	0.0372773	0.00453084	0.240548	-0.00436036	0.285868	0.0941996	6.19144e-17	-0.00242667	0.0754334	-0.00528147	1.95814e-07
rs113080983	-0.0669947	0.0494036	-0.00572452	0.739561	-0.0102777	0.597998	-0.00147241	0.888606	0.00590505	0.532625	0.0202677	0.0321883	0.0175657	0.0575404	0.00115539	0.901295	0.00322217	0.725255	0.000395042	0.971036	0.00112324	0.928884	-0.0126388	0.321917	0.00486006	0.562504	0.00370683	0.694215	0.00538602	0.448875	0.00784212	0.397489	0.00863493	0.116851	0.0102299	0.127276	-0.00365585	0.429107	-0.00520322	0.261627	-0.00256804	0.50111	-0.00476854	0.696102	-0.00528541	0.123082	-0.0080003	0.418649	-0.0131348	0.198205	0.00344604	0.71439	-0.00109235	0.907313	-0.00583146	0.531589	-0.00735027	0.432345	0.0114264	0.18306	-0.00359221	0.623523	-0.00424127	0.654949	-0.00441681	0.591011	0.00810775	0.295618	0.00313162	0.634494	-0.00356967	0.592273	-0.00702853	0.488293	-0.00333248	0.711089	0.012111	0.195547	-0.00356819	0.656582	-0.00430217	0.647561	0.00479517	0.609785	0.00267516	0.619749	-0.00646504	0.486509	0.00431875	0.439585	0.0245605	0.0756005	-0.0107127	0.335872	-0.00422452	0.702076	-0.00549204	0.577282	-0.00205627	0.853205	0.0127174	0.251881	0.00412462	0.483278	0.0132331	0.0635862	-0.0125158	0.246119	0.00180201	0.830712	-0.00129122	0.890021	0.00326048	0.488407	0.00254002	0.58364	0.00215012	0.617449	0.000360751	0.938301	0.00673378	0.146512	0.00708932	0.0795884	0.0103394	0.0265018	0.00829245	0.0220601	0.013636	0.00406385	0.0153266	0.238472	0.00990729	0.0115527	0.02267	0.0283643	0.00457795	0.316018	0.000365967	0.919766	0.00428585	0.315468	-0.00280415	0.477649	0.0179751	0.302017	-0.00546914	0.448227	-0.00147227	0.850173	-0.00814474	0.459397	-0.00285545	0.853132	-0.00190696	0.644639	-0.000547267	0.885821	-0.00662513	0.0436041	-0.010197	0.477379	-0.0438816	0.0331351	-0.018994	0.330163	0.00131334	0.929643	-0.00138101	0.85448	0.00461335	0.557301	-0.0028194	0.76938	0.00166642	0.938124	-0.0147268	0.197853	-0.0136826	0.69051	-0.00639697	0.655853	0.015883	0.438552	-0.00994524	0.211595	0.0499357	0.0288189	-0.012841	0.111773	-0.00748295	0.442973	0.00473248	0.654538	0.0207491	0.0202353	-0.000780101	0.945177	-0.0151302	0.3265	0.00076711	0.982678	0.0243147	0.494224	-0.00225021	0.862044	-0.00257978	0.868368	0.0007655	0.955937	0.000146892	0.946276	-0.00199882	0.497838	-0.00452363	0.721491	-4.4305e-05	0.989461	-0.00168548	0.855231	-0.000329027	0.979009	-0.00663597	0.547596	-0.0170045	0.291068	0.00253002	0.763754	0.00989261	0.413376	0.00753932	0.502998	0.00433453	0.725892	0.0177094	0.181805	0.00290556	0.714395	-0.00059348	0.938731	-0.000126755	0.970129	0.00285095	0.696487	0.00693791	0.234006	0.00230756	0.876485	0.0038492	0.858049	-0.01599	0.134857	-0.0057267	0.405789	-0.00412747	0.769085	0.00782029	0.124475	-0.00238895	0.438798	-0.00652178	0.367701	-0.00191219	0.772506	-0.00368235	0.535602	-0.00385716	0.512149	-0.0249072	0.292369	-0.00132842	0.816505	0.0060332	0.302448	-0.00652055	0.407682	0.00763481	0.0850577	0.0130374	0.165231	0.00643614	0.0326009	-0.000599897	0.973198	-0.00638735	0.515848	0.0185179	0.0656413	0.000603659	0.736219	0.00195364	0.775756	0.00121415	0.796705	0.0047139	0.699281	0.0155252	0.596859	-0.00606916	0.750355	0.00707162	0.688946	0.000218677	0.981312	0.00962996	0.576781	0.00275811	0.738387	0.00447319	0.633402	-0.00241344	0.651692	-0.00586139	0.198219	-0.00079975	0.957505	-0.0226531	0.095078	0.00368389	0.186188	0.00691902	0.689942	-0.0183082	0.449589	0.00699661	0.427007	-0.00147545	0.910607	-0.00408927	0.748608	0.00444173	0.772583	-0.0112246	0.467771	0.00528541	0.383214	0.00190356	0.692018	-0.000128663	0.991634	0.00126778	0.945476	0.0270204	0.140354	-0.000726302	0.966871	0.009398	0.314832	-0.0302312	0.122718	0.00415104	0.571088	-0.000679312	0.982731	0.00186653	0.955312	0.0180275	0.218879	-0.0167709	0.228022	0.0230739	0.491026	-0.0131993	0.74279	0.0223363	0.475999	-0.0201538	0.392143	-0.0210024	0.469044	0.018793	0.435043	0.00825087	0.471776	0.00950495	0.570623	0.0294362	0.081039	-0.0317858	0.575413	-0.019345	0.394941	0.0346203	0.130756	-0.0408235	0.0706685	-0.0133244	0.664557	-0.0278269	0.363927	0.0221818	0.419946	0.0509804	0.0964835	-0.000235057	0.993889	0.0416971	0.17149	0.0118154	0.255472	-0.00454728	0.7721	0.0219628	0.0878417	-0.000899633	0.946316	0.0100672	0.358658	0.0261775	0.0602027	0.00157787	0.83163	-0.0220012	0.361021	-0.0203557	0.39444	0.00611345	0.398456	0.000923234	0.86935	0.0129004	0.464701	-0.0197359	0.499224	-0.00114951	0.894378	0.00497893	0.536971	-0.0105231	0.350999	0.00358619	0.769544	0.0172031	0.135583	0.0032044	0.795386	-0.0156129	0.232347	0.0413551	0.00288626	0.0224931	0.0398768	-0.00137803	0.894721	-0.0105665	0.349859	0.00269062	0.776201	0.0200336	0.0483225	0.0365692	0.102926	0.00414869	0.700388	0.0254536	0.172893	0.026357	0.0350319	-0.00547799	0.335575	0.0193374	0.113993	0.00535649	0.743839	0.0127791	0.430973	0.010924	0.739991	0.000366061	0.982039	0.0245594	0.0756133	-0.0085489	0.197095	0.0239793	0.136142	-0.0285537	0.0955274	-0.0080523	0.863858	-0.00512011	0.364221	0.00776532	0.0669606
rs73147135	-0.0166988	0.652044	0.00821999	0.661312	0.0195592	0.357643	-0.00281937	0.805897	-0.00980027	0.343459	-0.0228116	0.0271232	-0.00103021	0.918751	-0.00544002	0.592885	-0.011057	0.2691	-0.0155418	0.189821	-0.013658	0.320325	-0.00729048	0.600926	-0.0113905	0.213817	0.0167449	0.10381	-0.00178867	0.817838	0.00772988	0.444743	-0.00469495	0.435048	0.00794576	0.278028	0.00261847	0.603961	-0.00916437	0.0700934	-0.00666871	0.109563	0.00803832	0.544259	0.00180691	0.627367	-0.00215364	0.841141	-0.00650205	0.55687	-0.00859274	0.402483	-0.0178424	0.0811843	-0.00821814	0.419256	0.00197948	0.846351	-0.00516349	0.581293	0.00150896	0.850159	-0.00535618	0.605231	0.00444235	0.620643	-0.000307517	0.971014	-0.0148546	0.0389029	-0.00372881	0.608208	-0.00570189	0.606899	0.00980832	0.317579	0.00128511	0.89987	-0.00234571	0.788926	0.0120392	0.241362	0.0139779	0.173012	-0.0100074	0.088954	-0.013911	0.170248	0.015779	0.00967882	0.013992	0.353933	-0.00564142	0.642847	0.0242514	0.0444384	-0.0326887	0.00240757	0.0137316	0.257901	0.0215988	0.0749258	-0.00071823	0.911765	0.0117163	0.133319	-0.00955592	0.41712	-0.00251321	0.783958	0.00403607	0.692213	0.00495797	0.334178	-0.00258916	0.608034	-0.00651652	0.165087	-0.000768338	0.879929	0.00436198	0.387996	0.00343381	0.436029	-0.00424406	0.404532	-0.00152165	0.699562	0.000841991	0.870727	0.0209671	0.140863	-0.0045031	0.291979	-0.00610289	0.586217	-0.00578249	0.245963	0.000701728	0.859387	0.00338452	0.467071	0.00248794	0.560844	-0.0273006	0.146677	-0.00468981	0.549114	-0.0143647	0.0900034	-0.0152065	0.203852	-0.0198639	0.236405	-0.00578129	0.200371	-0.00296616	0.473439	-0.00179762	0.614665	-0.0510964	0.00105905	0.0123406	0.581135	-0.0170783	0.417415	-0.0127634	0.42572	0.00689638	0.398413	0.0030895	0.717123	-0.0126773	0.215132	0.0027001	0.905604	0.0201186	0.0977884	0.0167329	0.646929	0.0168186	0.270914	0.0192702	0.377845	0.0183856	0.0333565	0.00144548	0.952612	0.0122888	0.161026	0.0149017	0.151881	0.0176332	0.118125	0.014187	0.133737	0.00277695	0.817877	-0.0286632	0.0867007	-0.00443386	0.907733	-0.051605	0.177534	0.00642056	0.647744	0.00272067	0.872257	-0.0196991	0.191372	-0.00362464	0.124917	-0.00593664	0.0628977	0.0156809	0.254761	-0.00819236	0.0245298	0.00948539	0.344341	-0.0255295	0.0601285	-0.0085103	0.477841	0.0114135	0.514297	-0.00895448	0.328326	-0.0197952	0.131568	0.0233978	0.0555143	-0.00317342	0.812995	0.0153273	0.286925	0.00201634	0.814855	0.00714948	0.393872	-0.00343406	0.348545	0.000788052	0.920954	0.00271323	0.668738	0.0178156	0.268663	-0.0222804	0.33923	-0.00430868	0.710343	-0.0112433	0.132853	-0.0117503	0.440071	0.00300307	0.586861	0.00283449	0.39764	0.0161918	0.0393573	-0.000604746	0.932894	0.00323308	0.616385	-0.0168589	0.00847532	-0.0168885	0.503452	-0.00037497	0.952085	0.0084118	0.18763	0.0122423	0.153132	0.00470176	0.330964	-0.0118607	0.24758	-0.0039873	0.225036	0.00294711	0.879676	0.0229492	0.0323946	-0.00284837	0.794521	-0.0013119	0.502377	0.00189602	0.800066	-0.00227826	0.658012	0.000689212	0.958741	0.069983	0.028174	-0.0290571	0.161406	-0.0115051	0.550347	0.00907568	0.372828	-0.00810089	0.66604	0.0092302	0.30592	0.0021082	0.836725	-0.00332883	0.568563	-0.00782763	0.121773	0.00305595	0.854294	-0.0155644	0.300094	-0.000632798	0.835277	-0.0205366	0.272909	-0.00785053	0.763919	0.011999	0.211225	0.00680026	0.630869	-0.0145321	0.290368	0.0178575	0.279903	-0.0100495	0.545451	-0.000123192	0.984928	-0.00686802	0.184586	-0.0137514	0.299827	-0.00954987	0.636571	0.008488	0.670067	0.0373513	0.0496147	0.0103126	0.309887	-0.00288195	0.891664	0.0041759	0.60153	0.0560509	0.0996414	0.0581097	0.131825	-0.0298616	0.0796155	0.0191215	0.236823	0.0287367	0.46384	-0.024584	0.599463	-0.0144671	0.691956	-0.00718738	0.792937	-0.0335344	0.321058	0.0107828	0.699986	0.0184535	0.142515	-0.0178509	0.32664	0.00132185	0.942403	0.00607815	0.921493	-0.00626082	0.7994	-0.00524471	0.832598	0.0229378	0.348558	-0.0232165	0.496752	0.00111504	0.973869	0.0461445	0.131573	0.0204122	0.548845	-0.00522834	0.878292	0.0383796	0.258234	-0.0176226	0.122192	-0.0251462	0.144932	-0.00640165	0.650187	0.0086391	0.556174	0.00366548	0.76077	0.0112688	0.461535	0.000739489	0.927707	-0.0128865	0.623267	0.020096	0.443101	-5.20099e-05	0.994783	-0.00479143	0.43695	-0.00537608	0.780641	0.0107176	0.739427	-0.00136193	0.885423	-0.0109489	0.213269	-0.0155791	0.204067	0.029295	0.0276481	0.00231913	0.852887	-0.0229656	0.0871533	0.0120655	0.398424	-0.0041687	0.782242	-0.00514053	0.665682	0.016647	0.141293	-0.00252752	0.83917	0.00783636	0.448183	0.0112214	0.31132	-0.0230659	0.346681	-0.00462316	0.693626	-0.0280139	0.169495	-0.0166429	0.224634	0.00532759	0.391139	0.0034273	0.79754	-0.00581632	0.744059	0.0578479	0.0010454	0.00138687	0.969028	0.00287293	0.873075	0.0139908	0.353974	-0.0105854	0.141041	0.0220289	0.215255	0.015097	0.419555	0.0526841	0.304573	-0.0122391	0.0502326	0.00106004	0.817401
rs4856605	0.00296143	0.71366	0.00131657	0.751382	0.00113916	0.808771	0.00591499	0.0188956	-0.0130177	9.46987e-09	-0.0125335	3.16687e-08	-0.0143413	1.00054e-10	-0.000507227	0.820393	-0.00672753	0.00219669	-0.00199266	0.444539	-0.00233507	0.438925	-0.0092469	0.00250038	-0.0040709	0.0431204	-0.00205003	0.364547	-0.00260879	0.126017	-0.00354574	0.109936	-0.00108025	0.413264	-0.00093281	0.561949	0.00229583	0.0383703	-0.00556111	5.55529e-07	-0.0043445	2.0639e-06	0.0218764	7.4078e-14	-0.00194511	0.0177748	0.000696791	0.768591	-0.00387168	0.112556	-0.00117148	0.603382	-0.00302274	0.178597	-0.00349969	0.117211	0.00256902	0.251967	-0.00493379	0.0164415	-0.00143425	0.413488	-0.00110484	0.627292	0.000140202	0.943277	-0.00189682	0.307267	-0.00497922	0.00162083	-0.00397936	0.0127333	0.0108614	7.93237e-06	0.00582828	0.0068672	0.00139128	0.535071	-0.0117788	9.24796e-10	-1.67519e-05	0.994078	0.00434588	0.0537281	0.00169845	0.188972	-0.00160412	0.471553	-0.00433055	0.00122237	0.00225318	0.49654	-0.000657006	0.804878	0.00283085	0.283205	-0.0102513	1.34162e-05	-0.00551841	0.0376115	0.00238671	0.36805	0.0060789	1.69974e-05	-0.00373447	0.0291515	-0.00702564	0.00631709	-0.00533934	0.00807045	-0.00376375	0.0927304	-0.00142467	0.206692	-0.000935684	0.399243	-0.00153742	0.136188	-0.000516493	0.643932	-0.0018304	0.0996258	0.00408548	2.46717e-05	0.00561682	5.08448e-07	0.000482481	0.577908	0.00286283	0.0119213	0.00538164	0.0837078	0.00316981	0.000740916	0.00178484	0.469793	-0.00822387	5.88132e-14	-0.00204334	0.0189239	0.000556235	0.586723	-0.00100111	0.286626	-0.00628715	0.128393	-0.00294058	0.0868449	-0.00111883	0.546409	-1.09481e-05	0.996668	0.00049362	0.893134	-0.00544554	3.88751e-08	-0.00058223	0.521092	0.00215734	0.0057994	0.00485479	0.155545	-0.00349237	0.476572	-0.000707948	0.878478	0.00179288	0.614962	0.00414076	0.0207489	0.00417882	0.0252688	0.000779509	0.72944	0.0032998	0.511606	-0.00316772	0.235936	0.00672413	0.403317	0.00333149	0.320621	0.00336932	0.483299	0.00729714	0.000118287	0.00749509	0.160903	0.00839006	1.27781e-05	-0.00317481	0.164648	-0.00182796	0.461217	0.00180923	0.386008	0.00400451	0.131282	-0.00847015	0.0210209	-0.00481377	0.561096	-0.0153821	0.0641986	0.00211773	0.491889	0.000226097	0.951389	-0.00922967	0.00521257	0.00116057	0.0251046	0.000914176	0.192069	0.00912486	0.00250564	0.000977178	0.221189	0.00327906	0.135854	0.0055257	0.0637053	-0.00268777	0.306799	-0.00988518	0.00999019	-0.00127973	0.524026	0.00340787	0.236322	0.00368747	0.168826	0.00341671	0.245656	0.000612204	0.846259	0.00666094	0.000425439	0.0060152	0.00107685	0.000304655	0.704761	-0.00040859	0.814356	-0.000768533	0.581841	0.000802164	0.820441	0.00721643	0.157942	-0.00256312	0.314026	0.000994779	0.544557	0.00505404	0.12982	-0.00207087	0.087534	0.000255265	0.728379	0.000234332	0.891871	-1.89468e-05	0.990405	-0.00231572	0.101864	0.00212677	0.129859	-0.00639736	0.249509	-0.001721	0.209132	-0.000920241	0.511355	-0.0023698	0.208979	0.00444045	2.94509e-05	-0.0191715	1.70167e-17	0.000564572	0.434208	0.00512607	0.231218	0.0187428	1.70635e-15	-0.00862973	0.000330396	0.00110653	0.0099393	-0.00354475	0.0310522	0.000830867	0.462201	0.00917778	0.00152085	-0.00546032	0.438133	0.0040786	0.366561	-0.00657611	0.117232	-0.00657115	0.00296595	0.00541814	0.184837	9.54838e-05	0.961535	-0.0030153	0.179803	0.000555104	0.664989	0.00184025	0.0970295	0.00352951	0.33453	-0.0126119	0.000132773	0.00150985	0.0238209	-0.00733366	0.0769556	0.00142231	0.805919	-0.00694198	0.00112991	0.00123624	0.690968	-0.00705658	0.0193502	0.00958335	0.00823357	0.00645646	0.0767275	-0.00394548	0.00590919	0.000795086	0.484282	0.00798882	0.00596561	0.0164286	0.000214266	0.00217501	0.619657	-0.00460406	0.271097	9.8227e-06	0.996495	-0.00147643	0.752435	0.00201222	0.252373	0.00242177	0.749581	0.0118164	0.14202	-0.00150116	0.671945	-0.00115915	0.730376	0.0104582	0.197368	-0.013453	0.167138	0.00239857	0.751748	-0.00141278	0.803809	0.0131222	0.0613398	0.000315565	0.956756	0.00854849	0.00183025	-0.00131852	0.741488	0.00372738	0.353833	0.0197173	0.141889	-0.0139679	0.0100614	0.0105287	0.0540261	-0.0204053	0.000150386	-0.0272206	0.000238983	0.00539421	0.465498	-0.0155652	0.0189604	-0.00732562	0.322	0.00959464	0.19498	0.00948547	0.197815	-0.00016493	0.947144	-0.00215544	0.564404	-0.00439724	0.153612	-0.00121836	0.703316	0.00192233	0.46424	-0.00383378	0.250657	0.00428102	0.0160169	-0.00348485	0.544844	-0.00398387	0.483842	0.00172398	0.320049	-0.0020786	0.122418	-0.00487889	0.246369	0.00117812	0.867091	0.000404825	0.845346	-0.000952671	0.622072	0.0121961	6.45304e-06	-2.487e-05	0.9932	-0.000464845	0.865534	-0.00193012	0.512278	0.00492683	0.113683	-0.0110459	0.000838421	-0.00641576	0.0139386	-0.00720061	0.00372432	0.00414595	0.127789	0.00285371	0.208772	0.00100601	0.67914	0.00568289	0.29131	-0.000646513	0.802518	-0.00430148	0.337507	-0.00351945	0.242089	0.00513571	0.000167354	0.00197612	0.500562	-0.00063873	0.870796	0.000556679	0.886138	0.00380815	0.624433	0.0154146	7.92234e-05	0.00225397	0.496389	-0.00331179	0.0357956	0.0044757	0.246346	-0.00454616	0.265825	0.0942641	5.90351e-17	-0.00239586	0.0792252	-0.00528309	1.94138e-07
rs75448990	0.04079	0.188665	0.00317328	0.840073	0.0329428	0.0642287	-0.00233269	0.806895	0.0087914	0.306033	0.0221833	0.00978569	0.010007	0.233786	0.00133733	0.874488	0.0131558	0.114188	0.00394642	0.689455	0.0278832	0.0147894	0.010862	0.346458	0.0136452	0.0722624	-0.0196892	0.0215942	-0.00125542	0.84594	0.00658907	0.432999	-0.00760329	0.128543	0.0101959	0.0944029	9.50292e-05	0.981934	0.00507148	0.228291	0.00210713	0.543383	-0.019717	0.0752417	0.00255223	0.411874	0.00918958	0.305687	0.00952025	0.302501	0.00621138	0.467437	-0.0015374	0.856749	0.00890245	0.29303	-0.0135425	0.111139	0.000780024	0.92026	0.0030754	0.643477	0.00728289	0.398282	0.00245849	0.741912	-0.00259445	0.712466	0.00276638	0.643846	0.00890744	0.140955	0.00145196	0.874792	0.00646467	0.428599	-0.0114711	0.176983	0.0043017	0.555157	0.000137144	0.987201	0.0109985	0.197442	0.00728071	0.137152	0.00368241	0.662655	-0.00411412	0.417481	-0.00112983	0.928292	0.0158731	0.116068	-0.0207604	0.0380772	0.0199705	0.0254987	0.00783696	0.436908	0.00243923	0.808446	-0.0105788	0.0480786	-0.00113749	0.861081	-0.0112757	0.246417	0.0107233	0.160602	0.0100004	0.238453	0.00846154	0.0476226	0.00528597	0.208482	-0.0040694	0.298291	0.00652448	0.123086	0.00308678	0.463792	0.000841788	0.818922	0.00176291	0.677178	0.00396398	0.228123	0.00404267	0.349205	-0.00876646	0.459643	0.00183807	0.606014	0.00665082	0.478228	0.00640709	0.122464	0.00214768	0.514741	-0.00263274	0.497167	0.0020647	0.566552	0.019323	0.223585	0.00402301	0.541563	0.0049214	0.492034	0.0035444	0.726262	-0.00942606	0.506374	-0.00420533	0.262931	0.00377874	0.277747	0.00252915	0.402192	0.0168716	0.201002	0.000380471	0.983878	-0.0225596	0.204461	0.00646429	0.632166	0.0112878	0.100497	0.00979585	0.170023	-0.0102187	0.235044	0.00347861	0.856432	-0.00653173	0.521232	0.00331396	0.913949	-0.00732732	0.566604	0.0399122	0.029602	9.69644e-05	0.989367	-0.00536044	0.792983	0.00960181	0.193028	-0.00509016	0.559486	0.0103576	0.274459	-0.00243436	0.759705	0.0121525	0.231691	0.0184405	0.190392	0.0708423	0.0261467	0.0461071	0.147924	0.0126603	0.283978	0.0225181	0.113455	-0.0148411	0.241054	0.00452785	0.0226839	0.00574157	0.0327704	0.0203293	0.0793146	-0.00230175	0.452835	0.0126176	0.135123	0.016439	0.150241	0.00669617	0.506931	-0.00230319	0.875695	0.00519845	0.499867	-0.00803587	0.466987	0.00523876	0.61053	0.0105776	0.34907	0.012799	0.290893	0.00971675	0.180554	0.00630958	0.371866	0.00767093	0.0129808	0.00697664	0.295994	0.00530997	0.315229	0.00855818	0.527971	0.0362373	0.0648042	0.0247331	0.0113034	0.00258593	0.681332	-0.000222951	0.986112	0.00211269	0.649782	0.00149951	0.594989	0.0104344	0.114377	-0.008228	0.173392	0.00107508	0.843029	-0.000186544	0.972357	-0.0145915	0.489056	0.005158	0.321353	0.00142248	0.788851	0.00294016	0.681059	0.00427922	0.28779	0.0155176	0.0689928	0.00891902	0.00110893	0.0118988	0.46319	-0.0208022	0.0197444	-0.00376374	0.679483	0.000614941	0.70574	0.0136558	0.0283117	-0.00201772	0.637446	-0.0209033	0.0575797	-0.025205	0.338153	-0.0250995	0.144119	0.0314746	0.0491933	0.00717308	0.393703	-0.00634189	0.683287	-0.0020205	0.787666	-0.00292562	0.731417	0.00103198	0.831767	0.00137429	0.743137	0.0175268	0.204808	0.0188802	0.129903	-0.0025168	0.320161	0.00320306	0.838232	0.00609212	0.781126	0.00676064	0.403159	0.0257649	0.0293111	-0.0167903	0.142948	-0.0152647	0.269957	-0.0302155	0.0299204	0.0032892	0.545524	0.00482359	0.263681	-0.00757783	0.492583	-0.0053317	0.7474	-0.0192703	0.239677	0.0307067	0.0488841	0.00736011	0.378333	0.0139794	0.424418	0.00203748	0.756337	0.0117981	0.678918	0.017103	0.570469	-0.00378715	0.776165	0.00439198	0.728215	-0.0143258	0.638274	0.0718675	0.0498391	0.00878534	0.758113	-0.0224365	0.294002	-0.000716755	0.978224	-0.0355312	0.10419	0.010005	0.336519	0.00671358	0.659542	-0.0239484	0.118226	-0.0282036	0.57559	0.00234269	0.908978	-0.0257056	0.212751	0.0455091	0.0251405	-0.0495744	0.0770651	-0.039204	0.160969	0.0220427	0.380441	0.0325757	0.245459	0.0101009	0.718719	-0.0417394	0.134287	-0.0118478	0.208515	-0.00557591	0.692746	0.00951606	0.415123	0.00333506	0.782915	-0.00692977	0.486303	-0.00929414	0.462479	-0.00169507	0.801174	-0.0137642	0.534237	0.000608716	0.977553	0.00636268	0.33169	-0.00304911	0.549472	-0.00470723	0.767914	-0.0367587	0.165062	-0.0157391	0.0454425	-0.00250541	0.732351	-0.00117439	0.908975	0.0134809	0.220621	0.018741	0.0700412	-0.00101892	0.926943	-0.0130101	0.268483	-0.0114475	0.358792	0.0078844	0.423102	0.00557868	0.551395	-0.0115829	0.257641	0.0031002	0.718523	0.00894007	0.333632	0.0329177	0.107021	0.0140146	0.154055	0.000772772	0.963732	0.0230463	0.0441512	-0.00451497	0.382596	0.00710105	0.522941	0.0354075	0.0177822	-0.0167834	0.256295	0.0771045	0.00990873	-0.00253868	0.861814	-0.00109878	0.930255	0.00343226	0.570685	-0.0161938	0.262788	0.0203007	0.190128	-0.144687	0.000702817	0.000534903	0.916697	0.000341156	0.929781
rs57634487	-0.013072	0.653558	0.00336305	0.818047	0.0199198	0.229172	-0.00236233	0.790473	-0.00351238	0.661438	-0.00255007	0.750131	-0.00182923	0.815249	-0.00191805	0.807804	-0.00320775	0.679148	-0.0134077	0.144749	0.00278485	0.793767	0.000397402	0.97055	-0.00337545	0.633588	-0.00585493	0.46309	0.0013004	0.828932	0.00601297	0.442923	-0.00126606	0.785877	0.00901364	0.112327	-0.00255006	0.514626	-0.00383878	0.327517	-0.00291154	0.367324	-0.00420202	0.682962	0.00303257	0.293767	0.0103152	0.21573	-0.00704204	0.411891	-0.00779215	0.327516	-0.0176783	0.0257714	0.00242407	0.758479	-0.0108451	0.170788	0.00139822	0.847235	0.00717842	0.246168	0.0072104	0.369207	0.0102501	0.140503	-0.00349885	0.593662	-0.00723925	0.193971	-0.0022468	0.69018	0.000689377	0.936017	0.0143933	0.0584734	-0.00277798	0.72558	-0.0069029	0.309339	0.0123825	0.119939	0.0106072	0.182069	-0.00163567	0.719858	-0.00378747	0.630085	0.00586141	0.214887	0.01053	0.367916	0.00529976	0.5739	-0.005724	0.540108	-0.013936	0.0949769	0.0124852	0.184224	0.0153727	0.101781	-0.00173883	0.7284	0.00509514	0.399993	-0.014084	0.120509	0.00860759	0.226337	0.0143056	0.0702235	0.00598266	0.132547	0.00222936	0.568977	-0.00462261	0.204403	0.00394715	0.316709	0.00407705	0.298424	0.00838589	0.0142655	-0.00163927	0.677577	0.00185867	0.543717	0.00111506	0.781191	0.0110785	0.315421	0.00289494	0.382502	6.99662e-06	0.99936	-0.0015389	0.690308	-0.000958796	0.754831	-0.00110152	0.760331	0.00197172	0.552749	-0.0158433	0.278413	-0.00441509	0.467396	-0.0123356	0.0618281	-0.00789119	0.397792	-0.0151821	0.245641	-0.00863879	0.0135791	-0.00208891	0.515292	2.3914e-05	0.993145	-0.0252195	0.0381554	0.00882834	0.611013	-0.0196173	0.23078	-0.011012	0.374185	0.00656021	0.300312	0.00401156	0.542609	-0.0191858	0.0148052	0.00122882	0.944488	-0.000529581	0.954907	0.0409332	0.147279	0.00632611	0.591135	0.0300206	0.0752068	0.0105467	0.115864	-0.00513338	0.784742	0.0148958	0.0285525	0.00736846	0.358757	0.0213651	0.0142561	0.000172626	0.981203	0.00464109	0.619264	-0.0254496	0.0499915	0.0191045	0.521725	-0.016605	0.578107	0.00786364	0.470595	0.00578158	0.659581	-0.0170475	0.14442	-4.89018e-05	0.97871	-0.000876122	0.723716	0.0145584	0.172922	-0.00361487	0.201118	0.00602568	0.438978	-0.00277303	0.792377	-0.00199201	0.830521	-0.00251669	0.85296	-0.00500914	0.481143	-0.0195906	0.0544445	0.0191037	0.043949	0.00258008	0.804298	0.0156919	0.160125	0.0117246	0.0794103	0.00840789	0.196393	0.00159862	0.57396	0.00439915	0.475396	-0.000555547	0.910104	0.0135208	0.279415	-0.00772005	0.669864	0.0140856	0.117702	-0.00290842	0.616424	-0.0103811	0.379597	0.00193933	0.651319	0.00189706	0.465767	0.0125173	0.0400469	-0.000622095	0.91115	-0.0024365	0.626641	-0.0109983	0.0268449	-0.0293284	0.130946	0.00275217	0.569653	0.00367669	0.457469	0.00200222	0.763467	0.0064236	0.0865478	-0.00472051	0.552594	0.00205415	0.419844	0.010947	0.468284	0.0190062	0.0222645	-0.010058	0.235527	7.67089e-06	0.995965	0.00502166	0.386748	-0.00107434	0.787631	-0.00663679	0.520095	0.0359017	0.146401	-0.0293555	0.0681165	0.00250225	0.867271	0.00883564	0.262238	-0.00160502	0.912202	0.000296092	0.966195	0.0038198	0.63019	-0.00169432	0.708025	-0.00581518	0.137615	0.00357426	0.781794	-0.00647872	0.577804	-0.00398663	0.0908358	-0.0150171	0.304506	-0.00210765	0.917796	0.00937913	0.210667	0.00447204	0.683551	-0.00729821	0.493249	0.0105951	0.408149	-0.0137478	0.285936	-0.0038987	0.440354	-0.00675777	0.0920457	-0.0154431	0.134097	-0.010318	0.506738	0.00277832	0.856354	0.0231925	0.112982	0.0074267	0.34246	-0.00855574	0.600528	0.00533541	0.38587	0.047788	0.0694708	0.0268358	0.360314	-0.0309928	0.0167324	0.0183795	0.134833	0.0251274	0.399622	-0.0166137	0.642199	0.0252647	0.364383	-0.0237757	0.253557	-0.0147906	0.563838	-0.00299103	0.888143	0.0272796	0.00510781	-0.0124569	0.377026	-0.0034357	0.808579	0.0219194	0.640884	0.02872	0.134678	-0.00578654	0.764795	0.00116627	0.951173	-0.0391578	0.135117	0.00110921	0.966138	0.0242966	0.301089	0.0267634	0.305969	0.00599912	0.818967	0.000654071	0.979974	-0.0144881	0.0995055	-0.014528	0.270736	0.00159233	0.883812	0.00464047	0.681677	0.00443825	0.633025	0.00587714	0.61868	-0.00205932	0.743464	-0.0310332	0.127304	0.0181829	0.365247	0.00250547	0.682498	-0.00355692	0.454448	-0.0065806	0.659226	-0.00650175	0.792181	-0.00711955	0.331206	-0.00946673	0.165182	-0.0135345	0.155694	0.021817	0.0336739	0.00859634	0.373562	-0.0156464	0.131323	-0.00582545	0.596488	-0.00641802	0.581519	0.000295402	0.974349	0.0129045	0.139788	-0.00596032	0.536298	0.0122132	0.127373	0.0148007	0.0852539	0.00944667	0.619171	0.00394209	0.665339	-0.0132312	0.403096	-0.000213994	0.98391	0.00133364	0.781891	-0.00243663	0.813952	0.0191555	0.166741	0.0254837	0.063202	0.026771	0.340191	-0.00549239	0.690499	0.010529	0.367964	-0.0125156	0.0249192	0.0129777	0.341921	0.0117265	0.417791	0.00295063	0.940865	-0.00802111	0.09542	0.00039525	0.912035
rs140960324	-0.0150691	0.543699	-0.0204654	0.107213	-0.0131947	0.358875	-0.00870432	0.258858	0.000960611	0.889984	-0.00441413	0.525208	-5.63201e-05	0.993377	-0.00217235	0.750711	-0.00124895	0.852593	-0.000342742	0.965732	-0.001867	0.839817	-0.00512153	0.58414	-0.00864821	0.160095	-0.00730727	0.290705	-0.0136002	0.00914618	0.0072966	0.281507	-0.00671797	0.0963406	-0.00327599	0.505605	0.00176037	0.603647	-0.00193163	0.569882	0.00451718	0.106758	-0.00569277	0.524986	0.000554649	0.825303	-0.0108891	0.132858	-0.000829474	0.911573	-0.00792958	0.2506	0.00649141	0.345047	0.00724429	0.289198	0.000738587	0.914234	-0.00206018	0.74337	-0.00135232	0.801092	-0.00460539	0.50835	-0.00201235	0.738535	-3.45689e-05	0.995147	0.000845637	0.861108	-0.0011254	0.81787	0.000628021	0.932676	-0.0173741	0.00847097	-0.00739976	0.28079	0.00332937	0.571723	-0.0112536	0.103116	0.00908166	0.187675	-0.0153845	0.000100248	0.0065729	0.335001	0.00283709	0.488693	-0.00527959	0.602537	0.00752866	0.353987	-0.00051256	0.949264	0.00975226	0.175172	0.00512501	0.527248	-0.0127024	0.116631	0.00242412	0.575336	0.0043786	0.402763	0.0185155	0.0187983	0.00104082	0.866086	-0.000166009	0.980667	-0.00251901	0.465355	0.00152443	0.653396	0.00107657	0.732834	0.00491492	0.150655	-0.000562956	0.86859	-0.00413717	0.162366	-0.00688418	0.0441024	-0.00224394	0.397396	0.000909743	0.79418	0.00864761	0.363639	-0.0075042	0.0089608	0.00108963	0.885314	0.00315339	0.346622	0.0030463	0.252539	0.00298325	0.340785	0.00438186	0.127788	0.0220025	0.0819017	0.01005	0.0560643	0.0040206	0.480554	0.0107844	0.180493	0.0210027	0.0629306	0.00407998	0.178882	0.00257129	0.354769	-0.00332225	0.16676	0.014652	0.162841	0.00616164	0.681777	0.0147121	0.299183	-0.00891834	0.415501	-0.00656456	0.229736	0.00829514	0.146976	-0.00654812	0.349004	-0.00565285	0.715614	-0.00429117	0.602704	-0.0198249	0.424673	-0.00499005	0.629471	-0.000477524	0.974338	-0.00590306	0.309171	0.0167226	0.309874	-0.007226	0.219519	-0.00268714	0.703054	-0.00199412	0.794586	-0.000546831	0.932132	0.0150283	0.0665461	0.0368429	0.00104488	-0.0125726	0.605658	0.00950073	0.697358	0.0119744	0.204199	0.014446	0.203416	-0.00142878	0.887573	0.00121543	0.443757	-0.00116409	0.587231	0.00352812	0.702571	0.0040582	0.0971616	0.00403344	0.549187	0.00277949	0.760614	0.00256809	0.749827	-0.00023441	0.984091	0.00258016	0.674783	0.0096836	0.271845	-0.00513734	0.531457	0.0140371	0.119425	0.0206675	0.0325845	-0.000452179	0.937735	-0.000370032	0.947566	0.00302427	0.218886	-0.00142988	0.788254	-0.00212377	0.618841	0.0153096	0.157206	-0.00643581	0.681239	0.00259755	0.739106	0.0101417	0.0436802	0.00621718	0.543168	0.00570282	0.124394	0.00312916	0.164512	0.00408303	0.439212	0.00212718	0.659346	-0.00494752	0.253779	0.0094501	0.0279618	0.00519967	0.760993	-0.00361738	0.38787	0.00342588	0.4239	0.00321732	0.57696	-0.00054202	0.867585	0.0220347	0.00137991	0.00158986	0.471654	-0.0160399	0.220456	-0.00434227	0.547052	0.00558922	0.446542	-0.00213967	0.103199	-0.000101576	0.983889	-0.000441728	0.89834	-0.0231395	0.0095114	0.00569929	0.790362	0.0266134	0.0556482	-0.016523	0.201208	-0.000452109	0.947215	0.0193115	0.124741	-0.0124023	0.0406506	0.00859416	0.211537	-0.00170502	0.663847	0.00179733	0.595917	-0.00505583	0.650857	0.00963209	0.339088	-0.00204416	0.317241	-0.0273881	0.0313505	-0.0327157	0.0655959	0.00683674	0.290511	-0.0080086	0.400543	0.00344605	0.709343	0.0155043	0.163291	0.0177927	0.111718	0.00882792	0.0443883	0.00547916	0.115605	-0.0118804	0.181253	0.0255503	0.0592178	-0.0120204	0.368223	0.0139742	0.273409	0.000196681	0.977001	0.0333776	0.0198617	-0.00777506	0.147355	0.00687368	0.767809	-0.0110315	0.651682	0.0183128	0.0889343	-0.0130628	0.200973	-0.0446314	0.0700611	0.0494792	0.0937217	-0.00541155	0.813765	-0.0147098	0.395034	-0.00428286	0.840427	0.00716715	0.684916	0.00120234	0.886304	-0.00628837	0.605369	-0.0129355	0.290581	-0.0238842	0.572835	0.000859824	0.958183	-0.00701598	0.671115	0.0212927	0.190858	0.0286055	0.210289	0.0448478	0.048887	0.0366467	0.0727971	0.0210977	0.353969	-0.0274289	0.229223	0.0434702	0.0553463	-0.0062665	0.411496	-0.0173404	0.131221	0.00357694	0.705049	-0.00477308	0.626511	-0.00334717	0.677285	-0.00327042	0.749186	0.010415	0.056006	-0.0187392	0.288574	-0.0137556	0.430702	0.00483807	0.362219	0.00190867	0.643606	0.00171761	0.89375	0.0111204	0.605917	0.00075033	0.905947	-0.00120812	0.838124	0.000268354	0.974122	-0.00816727	0.360679	-0.00157423	0.851561	0.0118149	0.190534	0.000333752	0.972074	0.00280824	0.781563	0.00531374	0.506021	-0.00213901	0.77836	0.0101561	0.222597	0.00569161	0.412462	0.0093436	0.208649	-0.0255011	0.121767	-0.0111549	0.158335	0.000486642	0.971671	0.00582027	0.526817	-0.00176875	0.671766	-0.018135	0.0433745	0.00480256	0.68961	0.00271789	0.81941	-0.0184358	0.440991	0.0169668	0.153985	-0.00528058	0.602468	0.0196507	4.74177e-05	-0.0196131	0.0951366	0.0190304	0.127434	0.0178728	0.604222	0.00365247	0.379018	0.0047359	0.12803
rs17879296	0.0019536	0.799973	0.000124871	0.97492	8.1755e-05	0.9855	0.00350142	0.145729	-0.00821775	0.000148687	-0.00929933	1.7384e-05	-0.0114059	7.26956e-08	-0.000153524	0.942656	-0.00363944	0.0828421	-0.00208508	0.402273	-0.0023473	0.415374	-0.00771031	0.00832288	-0.00262569	0.172071	-0.00292006	0.176353	-0.00425761	0.00894966	-0.00194661	0.358138	-0.00113231	0.369318	-0.00173055	0.260031	0.00191623	0.0703342	-0.00407141	0.000124711	-0.00365618	2.88903e-05	0.0166438	2.55326e-09	-0.00166936	0.0332028	0.000759282	0.73712	-0.00432257	0.0636599	-0.000802368	0.709514	0.00134547	0.530781	-0.000897796	0.673974	0.00402433	0.0602916	-0.00199076	0.310916	-0.000130993	0.937679	-0.00214903	0.322825	-3.00075e-05	0.987281	-0.000910526	0.607906	-0.00381303	0.011505	-0.00369346	0.0155008	0.0105932	5.08598e-06	0.00237604	0.248626	0.000461143	0.829591	-0.00829528	6.38297e-06	-0.00333991	0.121327	0.00423522	0.0490704	-0.00156412	0.205366	-0.000117307	0.956046	-0.00366657	0.00415551	-0.00256775	0.41727	0.00292395	0.249846	0.00396722	0.115471	-0.00921942	4.17597e-05	-0.00588817	0.020245	0.00198921	0.432316	0.00614918	5.34519e-06	-0.0031557	0.0536919	-0.00144203	0.557201	-0.00451453	0.0190258	-0.0010216	0.632866	-0.00211806	0.0494073	-0.000802316	0.449202	-0.00162805	0.0985771	0.00030238	0.776939	-0.00201522	0.0577315	0.00244573	0.00821416	0.00285408	0.00753575	8.54752e-05	0.917808	0.00212341	0.0508794	0.00255114	0.390882	0.00152272	0.0896843	0.000410495	0.861854	-0.00612883	4.63968e-09	-0.00122241	0.14156	0.000943748	0.33428	0.000565772	0.52844	-0.00277259	0.482611	-0.000957696	0.559401	-0.000728981	0.680356	0.00125039	0.617038	0.00370918	0.289963	-0.00341613	0.000307567	-0.000175509	0.839549	0.00215097	0.00393008	0.0053187	0.102847	0.000741339	0.874322	0.00295029	0.504681	-0.0012083	0.723309	0.00270441	0.113815	0.00386985	0.0299968	-0.000457846	0.831571	0.000256837	0.957385	-0.00369782	0.147886	0.00416796	0.587836	0.00317651	0.32173	0.00304187	0.507882	0.00605241	0.000831006	0.0058619	0.251168	0.00729282	7.16475e-05	-0.00316682	0.146981	-0.00155547	0.511816	0.00150921	0.449383	0.00591967	0.0196426	0.00174903	0.617911	-0.00114612	0.884557	-0.00849159	0.28379	0.00312691	0.288083	-9.19768e-05	0.979291	-0.00798408	0.0113985	0.000848225	0.0866429	0.000895801	0.180988	0.00825362	0.00421094	0.00134505	0.077936	0.00290715	0.166362	0.00391902	0.168611	-0.00253294	0.313413	-0.00837174	0.022392	-0.000149492	0.937901	0.00535355	0.0515458	0.00489842	0.0557229	0.00486011	0.0838891	0.00378158	0.209981	0.00609231	0.000742112	0.00571909	0.00113878	0.000830071	0.279878	-0.000588767	0.723247	-0.000259188	0.845806	0.00422225	0.211072	0.00140673	0.773234	-0.00154219	0.525994	0.00187371	0.232182	0.00743358	0.0197438	-0.00103016	0.373623	0.000348965	0.619228	-0.000260568	0.874283	0.00123891	0.41045	-0.00224006	0.0976416	0.00316558	0.0182774	-0.00687706	0.19527	-0.00170424	0.192838	0.000241068	0.857076	-0.00147861	0.411806	0.00392591	0.000110382	-0.012134	1.69788e-08	0.000618226	0.370025	0.00314982	0.441206	0.0142812	2.1387e-10	-0.00752839	0.00103883	0.000525355	0.20012	-0.00335116	0.0328325	0.000886016	0.411784	0.00437907	0.113359	-0.00664078	0.322137	0.00425979	0.323553	-0.0101182	0.0116287	-0.00541435	0.010398	0.00789069	0.0432274	-0.00112855	0.550717	-0.00145803	0.497155	1.05733e-05	0.993111	0.00238699	0.0241536	-0.0006342	0.855893	-0.00794052	0.011736	0.00131381	0.0395278	-0.00706438	0.0745377	-0.00326559	0.554805	-0.00513735	0.0114473	-0.00370151	0.213092	-0.00677461	0.0188052	0.00991136	0.00424369	0.00810849	0.0200315	-0.00175165	0.200901	0.0016126	0.137727	0.00599223	0.0308933	0.0141981	0.000796592	0.00100266	0.810405	-0.00230239	0.563876	-0.000206139	0.922989	0.00102006	0.819155	-0.000351164	0.834092	-0.00160229	0.824702	0.0117792	0.125453	0.00198106	0.55857	-0.00316075	0.325307	-0.00182453	0.813815	-0.00231002	0.803786	-0.00292929	0.685809	0.000500723	0.926582	0.0071704	0.284519	-0.00103465	0.852376	0.0088597	0.000735155	-0.00240516	0.528697	0.00266056	0.488384	0.00530378	0.680069	-0.0107827	0.0373685	0.00893144	0.0868602	-0.0153057	0.00289826	-0.0144095	0.0423311	0.00762292	0.281535	-0.0133443	0.0357172	-0.00997139	0.159222	0.00324251	0.647438	0.0147593	0.0364066	0.000142837	0.95207	-0.00417361	0.24284	-0.00474118	0.107301	-0.00166951	0.584791	0.00227468	0.364589	-0.00361395	0.256965	0.00477797	0.004891	-0.00339051	0.537731	-0.0012359	0.820088	0.00324394	0.0501399	-0.00158007	0.218933	-0.00397634	0.322468	0.00399566	0.551539	0.00163125	0.41061	-0.00113131	0.540012	0.00995787	0.000115289	-0.00441113	0.113039	-0.000887765	0.734602	-0.000981542	0.726798	0.00783392	0.00838486	-0.00859028	0.00647426	-0.00518576	0.0372057	-0.00625354	0.00826839	0.00449212	0.0838584	0.00458643	0.0344534	0.00202959	0.382417	0.0034655	0.50055	-0.00253854	0.303764	-0.00406377	0.342881	-0.00512922	0.0743542	0.00415819	0.00142208	-0.00262655	0.348621	0.00442422	0.238482	0.000440237	0.905684	0.00188907	0.799312	0.0137778	0.000218018	-0.00256731	0.41735	0.000927357	0.538331	0.00115923	0.753011	-0.00358714	0.357942	0.0849843	2.87918e-15	-0.00247474	0.0571564	-0.00382588	8.03012e-05
rs7627287	0.00183164	0.812197	0.000139261	0.972032	3.45174e-06	0.999388	0.00339614	0.158257	-0.00819316	0.000155783	-0.00931579	1.68189e-05	-0.0113976	7.44396e-08	-0.000257977	0.903797	-0.00374294	0.0744809	-0.00216022	0.38556	-0.00226964	0.431004	-0.00777824	0.00777306	-0.00263134	0.171177	-0.00300271	0.164453	-0.00438332	0.00712415	-0.00183625	0.386061	-0.00112033	0.374435	-0.0016469	0.283805	0.00194215	0.0666352	-0.0040434	0.000138943	-0.00365999	2.83728e-05	0.0167005	2.26048e-09	-0.00170054	0.0300642	0.000768415	0.734096	-0.00435491	0.0617193	-0.000817302	0.704376	0.00139041	0.517172	-0.000877775	0.680858	0.00411017	0.0550326	-0.00191817	0.328917	-0.000140008	0.933404	-0.00213185	0.326738	2.94061e-05	0.987536	-0.00103657	0.559185	-0.00380366	0.011715	-0.00378956	0.0130176	0.0106551	4.48427e-06	0.00242106	0.239801	0.000500505	0.815308	-0.00827114	6.79919e-06	-0.00325037	0.131656	0.00412996	0.0549905	-0.00157707	0.201667	-0.000207671	0.922276	-0.00370124	0.00381558	-0.00251393	0.427129	0.00283143	0.265175	0.00398783	0.113615	-0.00928428	3.68985e-05	-0.00588726	0.0202726	0.00202175	0.424852	0.00615867	5.17622e-06	-0.00315013	0.0541317	-0.00132447	0.589814	-0.00449076	0.0196732	-0.00110173	0.606457	-0.00207598	0.0541169	-0.000806459	0.446891	-0.00159919	0.104713	0.000315293	0.767696	-0.00199481	0.0603257	0.00243198	0.0085856	0.00290873	0.00646512	7.7511e-05	0.925449	0.0021454	0.0485426	0.00250489	0.399577	0.00155038	0.0840275	0.000489184	0.835732	-0.0061372	4.43049e-09	-0.00117555	0.157493	0.000995814	0.308328	0.000617308	0.491607	-0.00289353	0.463762	-0.00101156	0.537553	-0.000675499	0.702698	0.00131084	0.60019	0.00373304	0.286961	-0.00342015	0.000302885	-0.000168778	0.845634	0.00214757	0.00399417	0.00542053	0.0964877	0.00068174	0.88436	0.00269352	0.542509	-0.00132718	0.697427	0.00272895	0.110608	0.00390811	0.0284271	-0.000333153	0.877007	0.000278469	0.9538	-0.00363957	0.154363	0.00355775	0.64363	0.00328188	0.305938	0.00319091	0.487316	0.00603463	0.000861528	0.00585264	0.251912	0.00730449	6.98364e-05	-0.00320706	0.141912	-0.00145378	0.539793	0.00151191	0.448558	0.00605089	0.017084	0.0016191	0.644279	-0.00104542	0.894658	-0.00800626	0.312317	0.00320186	0.276717	-5.0506e-05	0.988628	-0.00784867	0.0128771	0.00086953	0.0790357	0.000900064	0.178946	0.00819528	0.00449022	0.0013083	0.0864353	0.00286237	0.173013	0.0040145	0.158504	-0.00256218	0.307893	-0.00833984	0.0229179	-0.000170373	0.929252	0.00531333	0.0533414	0.00484253	0.0585928	0.00481241	0.0869949	0.00372488	0.216927	0.00610893	0.000718306	0.00573128	0.00111213	0.000825592	0.282518	-0.000609033	0.714153	-0.00020189	0.879603	0.00432646	0.200053	0.00135314	0.781668	-0.00157986	0.515967	0.00186825	0.233579	0.00747529	0.0190728	-0.00109283	0.345288	0.00034652	0.62171	-0.000205288	0.900804	0.00127953	0.395309	-0.00219756	0.104193	0.00312989	0.0196381	-0.00705172	0.184134	-0.00169955	0.194094	0.00030117	0.82199	-0.00148581	0.409563	0.00394579	0.000101956	-0.0122075	1.39451e-08	0.000642945	0.351226	0.00305263	0.45546	0.0142576	2.29755e-10	-0.00741019	0.00124632	0.000519408	0.205295	-0.00335058	0.0328733	0.000885686	0.411986	0.00448735	0.104744	-0.00639676	0.340238	0.00436567	0.311712	-0.0101971	0.0110027	-0.00538076	0.0108913	0.00788711	0.0433396	-0.0011875	0.530125	-0.00152634	0.477246	-7.69401e-06	0.994987	0.00235634	0.0260442	-0.000747282	0.830571	-0.00775244	0.0138898	0.0012963	0.0422459	-0.00707185	0.0742501	-0.00354168	0.52187	-0.0051224	0.0116977	-0.00365622	0.218766	-0.00666685	0.0207832	0.00992525	0.0041905	0.00811138	0.0199877	-0.00177174	0.1958	0.00164633	0.129699	0.00598859	0.0310057	0.014298	0.000731391	0.000923646	0.825095	-0.00218373	0.584143	-0.000181528	0.93216	0.00110704	0.80404	-0.000320587	0.848356	-0.00216411	0.764872	0.0115671	0.132391	0.00183302	0.588307	-0.00308759	0.336596	-0.00201198	0.795092	-0.00249115	0.788752	-0.00276043	0.703033	0.000692085	0.898647	0.00728857	0.276644	-0.000978488	0.860301	0.00890011	0.000695503	-0.00231488	0.544313	0.00263764	0.492171	0.00528521	0.681054	-0.0107758	0.0374975	0.00919716	0.0778899	-0.0152257	0.00305023	-0.0144681	0.0415058	0.00773416	0.274589	-0.0133376	0.0358164	-0.00979972	0.166555	0.00319241	0.652536	0.0146112	0.0383321	0.000298127	0.900172	-0.0040114	0.261682	-0.00479422	0.103462	-0.001731	0.571076	0.00239113	0.340599	-0.00372897	0.242181	0.00483604	0.0043987	-0.00316596	0.565049	-0.000869852	0.872842	0.00327686	0.0478765	-0.00147755	0.250351	-0.00407156	0.311071	0.00464127	0.489194	0.00166013	0.402403	-0.00119276	0.518251	0.00990674	0.000125129	-0.00458806	0.0993282	-0.00084649	0.746524	-0.000817399	0.771098	0.00762557	0.0102917	-0.00844255	0.00745683	-0.0050208	0.0436877	-0.00631133	0.00769611	0.00450478	0.0830178	0.00448245	0.0387661	0.00206335	0.37458	0.00360315	0.483721	-0.00250935	0.309385	-0.00407481	0.341605	-0.00517248	0.0719578	0.00416458	0.00139905	-0.00267832	0.339233	0.0044009	0.241	0.000485461	0.896056	0.00209209	0.778266	0.0138147	0.000209668	-0.00251349	0.42721	0.000868372	0.564507	0.00103448	0.778855	-0.00378656	0.33191	0.0851235	2.60627e-15	-0.00245148	0.0595368	-0.00383053	7.88384e-05
rs59470223	-0.0133759	0.640893	0.00259631	0.857095	0.0232758	0.154235	-0.00318562	0.716445	-0.00484457	0.540199	-0.00328227	0.677653	-0.00305704	0.692195	-0.0029459	0.704859	-0.00269816	0.724281	-0.016077	0.0762814	0.00282817	0.787833	0.00129908	0.90268	-0.00524073	0.453296	-0.00521909	0.507298	0.00146185	0.805506	0.00534201	0.489594	-0.00217992	0.635367	0.00934498	0.0951673	-0.00201453	0.601832	-0.00420173	0.277275	-0.00365731	0.250989	-0.00517095	0.610371	0.00282357	0.321629	0.00892715	0.277408	-0.00549507	0.516164	-0.00901873	0.250592	-0.02004	0.0103983	0.00122598	0.87474	-0.0121423	0.120044	0.0018949	0.791267	0.00865068	0.156563	0.00611384	0.44021	0.0103503	0.131373	-0.00528486	0.41395	-0.00884084	0.107828	-0.00357819	0.519936	-0.0013689	0.87164	0.012707	0.0903678	-0.00416029	0.594112	-0.00767853	0.251646	0.0105765	0.178146	0.0111508	0.155016	-0.00242845	0.589342	-0.00533031	0.492007	0.00596109	0.201021	0.00910378	0.430041	0.00630132	0.497757	-0.00503993	0.584349	-0.0117109	0.154717	0.0109342	0.238248	0.0162231	0.0798983	-0.00306658	0.534929	0.00442858	0.458419	-0.0144731	0.106014	0.00793993	0.257961	0.0116627	0.134586	0.00513222	0.19085	0.00221741	0.565779	-0.00383636	0.285538	0.00464963	0.231773	0.00363952	0.346676	0.00836154	0.0132463	-0.000761924	0.844705	0.00127207	0.673523	0.00206407	0.602188	0.0136918	0.208896	0.0022063	0.499832	0.00112333	0.896096	-0.00125001	0.742863	-0.00099002	0.743761	-6.57359e-05	0.985276	0.0016068	0.623854	-0.0201733	0.161805	-0.00507121	0.397443	-0.0125334	0.0547157	-0.0097251	0.291393	-0.0160734	0.213324	-0.0083028	0.0161725	-0.00160478	0.612364	-0.000209035	0.939392	-0.0264117	0.0279307	0.0111332	0.515539	-0.0197096	0.222291	-0.0112635	0.357844	0.00502834	0.420699	0.00326524	0.615381	-0.018734	0.0159724	0.00188215	0.913922	0.00116998	0.899336	0.0377035	0.176149	0.00903596	0.436871	0.0268637	0.106774	0.0101805	0.123879	-0.00881606	0.634455	0.0146529	0.0289941	0.00798977	0.313311	0.0183343	0.0330941	-0.00127518	0.860014	0.00241606	0.793393	-0.0235533	0.0659256	0.0206875	0.481349	-0.0147136	0.61699	0.00386151	0.719473	0.0047727	0.712399	-0.0165776	0.150086	-0.000318179	0.86027	-0.00136179	0.57751	0.0124398	0.237784	-0.0038535	0.167145	0.00514254	0.50318	-0.00461886	0.656707	-0.00227113	0.804612	-0.00322907	0.80949	-0.00424446	0.545139	-0.0204849	0.041461	0.0162503	0.0823716	-0.0003452	0.973189	0.013775	0.211292	0.0104185	0.114069	0.00760934	0.235875	0.0015775	0.573749	0.00322063	0.59632	-0.000501796	0.917655	0.0117633	0.340175	-0.00351556	0.843957	0.0127185	0.152192	-0.00429074	0.453793	-0.00856336	0.462518	0.000545659	0.89743	0.00171184	0.504631	0.0127074	0.0346035	-0.00179457	0.744198	-0.00186548	0.705745	-0.0113357	0.0207458	-0.0280682	0.143404	0.00357911	0.453527	0.00371807	0.446214	0.00195171	0.766198	0.00654719	0.0765766	-0.00572518	0.465303	0.00122971	0.624467	0.0140836	0.344239	0.0185903	0.023512	-0.0112865	0.177516	0.000118448	0.936914	0.00375345	0.511917	-0.00179713	0.647805	-0.00732183	0.471808	0.0406563	0.0945318	-0.0330942	0.0370354	0.000185007	0.990003	0.00691867	0.37355	-0.00410223	0.775062	0.00131894	0.848234	0.00553089	0.479729	-0.00130998	0.769125	-0.00612662	0.112695	0.00626077	0.622497	-0.00709759	0.53606	-0.00355751	0.126111	-0.0139987	0.331904	0.00344584	0.864194	0.00815684	0.270074	0.00379689	0.725947	-0.00815249	0.438199	0.0101644	0.421416	-0.015844	0.212773	-0.00343261	0.491423	-0.00577613	0.144677	-0.0156305	0.12431	-0.00909054	0.552634	0.00323281	0.830624	0.0241089	0.0943567	0.00693748	0.367941	-0.00998071	0.535145	0.00612346	0.312225	0.0519666	0.0450701	0.036481	0.208273	-0.0302902	0.0179869	0.01698	0.162188	0.0217108	0.461772	-0.0164416	0.641828	0.0176429	0.521696	-0.0233182	0.257164	-0.0148337	0.558032	-0.00200468	0.924009	0.02698	0.00493842	-0.012916	0.353396	-0.00465873	0.739253	0.0188492	0.684289	0.023717	0.210755	-0.0051041	0.789184	0.0037531	0.841785	-0.0462054	0.0748679	-0.00174218	0.946292	0.0261886	0.260127	0.028426	0.271988	0.0060144	0.816683	-0.00393176	0.878845	-0.013667	0.115726	-0.0130125	0.317906	0.00114939	0.91495	0.00700875	0.530583	0.00460943	0.615642	0.00432853	0.710574	-0.00217633	0.726232	-0.0310516	0.12276	0.0152133	0.444256	0.00301753	0.618069	-0.0031254	0.50593	-0.00564192	0.701667	-0.00903917	0.711524	-0.00780472	0.280236	-0.00857398	0.202572	-0.0135778	0.14869	0.0212815	0.0357872	0.0108694	0.254273	-0.0142134	0.164885	-0.00637635	0.557091	-0.00676376	0.55616	0.000742388	0.934742	0.0132569	0.124289	-0.0069843	0.462474	0.0131465	0.0961649	0.0146232	0.0846088	0.00758699	0.685679	0.00297106	0.740957	-0.00993111	0.52452	-0.00194085	0.852837	0.00225086	0.635701	-0.00352125	0.730267	0.0137635	0.313573	0.0270072	0.0458271	0.0284033	0.304041	-0.00172631	0.898974	0.00910269	0.430096	-0.0118044	0.0320094	0.0130965	0.330497	0.0121459	0.395132	0.00902801	0.818014	-0.00910803	0.0548489	-7.51051e-05	0.983032
rs9863150	-0.000648819	0.932352	0.000410176	0.916908	0.00112807	0.800003	0.00329789	0.16622	-0.00809443	0.000160128	-0.00924839	1.58257e-05	-0.0115672	3.44809e-08	0.000313049	0.882184	-0.00312173	0.132808	-0.00315376	0.200508	-0.00141331	0.620245	-0.00855525	0.00308953	-0.00258355	0.174535	-0.00354811	0.0969247	-0.00422984	0.00869544	-0.000968681	0.644082	-0.00101826	0.414669	-0.000845152	0.578371	0.00178332	0.0887949	-0.00397062	0.000156457	-0.00397482	4.35419e-06	0.0156687	1.45911e-08	-0.00152604	0.0492174	0.00157466	0.481896	-0.0043837	0.0574514	-0.0020138	0.344842	4.08378e-05	0.984663	-0.000612362	0.771872	0.00348007	0.100723	-0.00187852	0.333982	0.000331424	0.841584	-0.00189537	0.378304	0.000745144	0.689176	-0.00110771	0.528279	-0.00435862	0.00351751	-0.00407621	0.00695537	0.0102159	8.83434e-06	0.00298051	0.143674	0.000123804	0.953445	-0.00894966	8.66126e-07	-0.00291559	0.171796	0.00537038	0.0116899	-0.00170742	0.162454	-0.000369113	0.8609	-0.00298393	0.0184406	-0.00211403	0.499832	0.00385367	0.125401	0.00343087	0.168962	-0.0100043	7.02948e-06	-0.00552294	0.0277667	0.00315971	0.207548	0.00588071	1.09703e-05	-0.00262034	0.10553	-0.00224229	0.356436	-0.00374908	0.0491024	-0.000642639	0.761424	-0.00160516	0.132425	-0.000690117	0.510758	-0.00178679	0.0669982	0.000661423	0.531189	-0.00176008	0.0939838	0.00317403	0.00052898	0.00248848	0.0185714	0.000268749	0.743046	0.00249732	0.0203262	0.00368566	0.210797	0.00177649	0.0454588	0.000746231	0.749241	-0.00609349	3.95265e-09	-0.00132849	0.10649	0.000868096	0.369542	0.000771922	0.385273	-0.00481737	0.218145	-0.00121619	0.454319	-0.00200332	0.253227	0.000275114	0.911593	0.00176793	0.610744	-0.00381413	4.68755e-05	-0.000488912	0.56915	0.00212823	0.00398297	0.00296213	0.35924	0.00253492	0.585141	0.00114942	0.793029	-0.00358856	0.28871	0.00261681	0.122415	0.00378181	0.0323018	-0.00255137	0.231702	-0.000304133	0.949104	-0.00335231	0.185708	0.00451053	0.554001	0.00311936	0.326072	0.0039744	0.38268	0.00627295	0.000471404	0.00502908	0.320466	0.00778182	1.89761e-05	-0.00242473	0.262533	-0.000325099	0.889972	0.00140349	0.478131	0.00570223	0.0233498	-0.00080463	0.816833	0.000466137	0.95261	-0.0090563	0.249923	0.00310835	0.286465	-0.000219684	0.950102	-0.00818183	0.00886914	0.000673866	0.169454	0.000734971	0.267917	0.0083914	0.00331575	0.000945097	0.211225	0.00234593	0.259661	0.00301257	0.285421	-0.00268476	0.280813	-0.00751228	0.0385982	-0.000141756	0.940562	0.00423271	0.120235	0.00573476	0.0237712	0.00414159	0.137062	0.00438661	0.142144	0.00618866	0.000542103	0.00529144	0.00237498	0.000840268	0.269444	-0.000195905	0.90532	-0.000629695	0.633126	0.00406183	0.22463	0.00190145	0.694245	-0.00156819	0.515139	0.00152238	0.327172	0.00642462	0.0419897	-0.000660525	0.564743	0.00050052	0.47186	0.000982267	0.547132	0.00084193	0.572352	-0.0025067	0.0613543	0.00261718	0.0488995	-0.0102058	0.0524286	-0.00161358	0.212923	0.00016925	0.898352	-0.00157318	0.377627	0.00411094	4.30257e-05	-0.0116709	4.2229e-08	0.000466318	0.494486	0.00458787	0.257047	0.0157163	1.63693e-12	-0.00937655	3.65724e-05	0.000432342	0.286688	-0.00345974	0.0260057	0.000569469	0.594034	0.0049834	0.0690129	-0.00404751	0.54265	0.00154176	0.718382	-0.0107222	0.00697297	-0.00467138	0.0256621	0.00760448	0.0492603	-0.00111408	0.551753	-0.00124039	0.559476	-8.36171e-05	0.945001	0.00218581	0.0369579	0.000559214	0.871427	-0.00846433	0.00662679	0.00105701	0.0942348	-0.00758855	0.053006	-0.00324884	0.552881	-0.00470771	0.0192732	-0.00356652	0.22556	-0.00739048	0.00963185	0.0116076	0.000719881	0.00751087	0.0295855	-0.00203806	0.132803	0.000946	0.379121	0.00471181	0.0865155	0.0130381	0.00185588	0.00208649	0.613926	2.13211e-05	0.995691	0.000383878	0.855635	0.00129998	0.768459	0.000332784	0.841023	0.00358532	0.615987	0.0133055	0.0798368	-0.000205498	0.951036	-0.00189565	0.55052	0.00117908	0.877571	-0.00489955	0.593759	-2.83128e-05	0.996842	-0.000254382	0.962223	0.00645595	0.329616	-0.00231122	0.673997	0.0104957	5.34908e-05	-0.00148432	0.694546	0.00168962	0.656718	0.00680633	0.594452	-0.00761589	0.137703	0.00925041	0.0734271	-0.0150182	0.00317388	-0.018675	0.00793652	0.00631559	0.368073	-0.0111783	0.0759549	-0.00763889	0.276628	0.00384847	0.583987	0.0154128	0.0275033	-0.00128816	0.584295	-0.00521487	0.140738	-0.00523054	0.0729236	-0.00139246	0.645532	0.00208953	0.400602	-0.00405444	0.19927	0.00411907	0.0143393	-0.00606483	0.266335	-0.000767037	0.886784	0.00321602	0.0500072	-0.00171328	0.17846	-0.00406599	0.307101	0.00252572	0.704323	0.00100449	0.608706	-0.00167119	0.360387	0.00914105	0.000348168	-0.0031511	0.252621	1.67086e-05	0.994855	-0.00226679	0.414813	0.00716235	0.0148354	-0.0102165	0.00106604	-0.00596783	0.0153872	-0.00499878	0.0328907	0.00391332	0.127913	0.00549669	0.0104432	0.00276435	0.229402	0.00449535	0.377249	-0.00230473	0.34538	-0.00442575	0.296572	-0.00481832	0.0903555	0.00372079	0.00392443	-0.00249645	0.368085	0.00492601	0.184786	0.00294754	0.422826	0.00400452	0.586708	0.0130614	0.000395761	-0.0021137	0.499898	-0.000314025	0.833421	0.00327411	0.368958	-0.00319676	0.408198	0.0858203	7.83591e-16	-0.00333775	0.00951154	-0.00388011	5.35708e-05
rs73147140	-0.00944108	0.796806	0.00465332	0.802439	0.0145776	0.489112	-0.000872331	0.938628	-0.00431741	0.672547	-0.0153123	0.13317	0.00641179	0.520359	-0.0011123	0.911854	-0.0108554	0.271832	-0.00963828	0.410344	-0.01465	0.280244	-0.0103294	0.452501	-0.00626937	0.488027	0.0139455	0.170086	-0.000327445	0.965937	0.00896273	0.369552	-0.0010207	0.863537	0.00741096	0.305506	0.00131316	0.792198	-0.00813076	0.103668	-0.00412151	0.316556	0.00896719	0.493741	0.00241537	0.511511	0.000367391	0.972399	-0.00666962	0.542083	-0.00384442	0.704461	-0.0166398	0.0995677	-0.00834679	0.406038	0.000954336	0.924613	-0.0049708	0.590779	-0.00185116	0.814461	-0.000427181	0.966694	0.00893026	0.313595	0.0051885	0.534658	-0.0119054	0.0936471	-0.000836042	0.907309	0.000367993	0.973162	0.0113266	0.242546	-0.000656996	0.948057	0.00158536	0.854607	0.0102998	0.310051	0.0152377	0.132473	-0.00968792	0.0955036	-0.0117417	0.24109	0.014383	0.016914	0.0202938	0.173292	-0.00814822	0.498157	0.0192128	0.107375	-0.0323275	0.00241014	0.0184272	0.124711	0.0158128	0.187353	0.000601916	0.92513	0.0128093	0.0965689	-0.011229	0.333279	0.00250126	0.782363	0.0139625	0.165456	0.00575839	0.256067	-0.00146338	0.769093	-0.00570652	0.218362	-0.00112784	0.822265	0.00552323	0.268336	0.00470086	0.280275	-0.0064316	0.200693	0.00114635	0.768539	-0.00163762	0.748532	0.0100116	0.475543	-0.00278413	0.509349	-0.00643699	0.561353	-0.00581521	0.237336	0.0038225	0.32836	0.00229864	0.616872	0.00257781	0.539853	-0.0234772	0.203735	-0.00271197	0.724428	-0.0127881	0.125068	-0.00720713	0.540531	-0.00731497	0.657772	-0.00402667	0.366573	-0.00405644	0.318422	-0.00204764	0.560056	-0.0410037	0.00759504	0.011505	0.600664	-0.0154743	0.454346	-0.0129711	0.406889	0.00851932	0.288899	0.0070242	0.40162	-0.0154057	0.123763	-0.00746913	0.738763	0.0103084	0.386565	0.0336517	0.348708	0.0079545	0.595768	0.0173256	0.418635	0.0153238	0.0711531	-0.00510834	0.830427	0.012972	0.132142	0.0126921	0.213239	0.0216073	0.0509513	0.00859138	0.354964	0.0142199	0.22935	-0.0370967	0.0240566	-0.0194533	0.604008	-0.0479175	0.201906	0.0146362	0.289067	0.00504368	0.761617	-0.0178154	0.229274	-0.00264809	0.253988	-0.00629817	0.0447114	0.0151762	0.262028	-0.0060641	0.0903631	0.00524351	0.594837	-0.0257425	0.0537292	-0.013384	0.256038	0.0175704	0.306977	-0.0100444	0.26448	-0.015877	0.218345	0.0289477	0.0158992	0.000917863	0.944488	0.015168	0.283533	0.00479343	0.571046	0.00901653	0.273893	-0.00287982	0.423901	0.00491029	0.529417	0.00306523	0.62453	0.0170195	0.282279	-0.0346668	0.130224	-0.00293657	0.796751	-0.0118004	0.108486	-0.0143119	0.338751	0.00429405	0.429332	0.00173265	0.598775	0.0148063	0.0551428	-0.00106336	0.880214	0.000753028	0.905491	-0.0163156	0.00950956	-0.0186582	0.450258	0.00135116	0.826395	0.0103751	0.0998678	0.0101552	0.230117	0.00549648	0.249716	-0.0108149	0.285579	-0.000948925	0.769961	-0.00506261	0.792217	0.0251359	0.0175844	-0.00307553	0.775612	-0.00137958	0.475132	0.00408571	0.580506	0.000343684	0.946079	0.00695754	0.596348	0.0553834	0.080411	-0.0246571	0.228427	-0.00957239	0.614366	0.0115254	0.250721	0.00032271	0.986097	0.00681792	0.4437	0.00559695	0.579531	-0.00298691	0.604364	-0.00650955	0.193237	0.00188778	0.908746	-0.0149515	0.314472	-0.00117262	0.696345	-0.0238687	0.19754	-0.00873724	0.735386	0.0105116	0.268797	0.0118084	0.397195	-0.016472	0.224	0.0114311	0.484534	-0.00890662	0.58814	-0.00157801	0.806113	-0.0090133	0.0773149	-0.0139196	0.287781	-0.0156253	0.433988	0.00937656	0.633604	0.0377714	0.0446493	0.0100915	0.314859	-0.00983973	0.638611	0.000115795	0.98831	0.054283	0.105979	0.0322535	0.390452	-0.0284439	0.0862836	0.0168544	0.284078	0.0380751	0.318521	-0.0283379	0.533696	0.00691105	0.845716	-0.00947984	0.722198	-0.0302353	0.358104	0.00213796	0.937433	0.0175361	0.159266	-0.0180899	0.314513	0.00201541	0.911244	-0.00351123	0.953667	0.0202462	0.404656	-0.0132385	0.58858	0.0110929	0.645602	-0.00205668	0.951059	0.0131931	0.692762	0.0440706	0.142274	0.0195387	0.558549	-0.0121877	0.715927	0.041828	0.2091	-0.0154018	0.170437	-0.0261291	0.122578	-0.00251143	0.856715	0.00924556	0.522627	0.00389167	0.742955	0.0232586	0.123062	0.00111724	0.889371	-0.0216457	0.401696	0.0310713	0.227983	0.000966939	0.9018	-0.00222849	0.713601	-0.00997928	0.601083	0.021463	0.497214	0.000397089	0.966062	-0.0133182	0.125267	-0.0191891	0.113615	0.0267564	0.0412986	-0.00316627	0.797329	-0.019379	0.143163	0.00684036	0.626958	-0.000573177	0.969244	-0.00317384	0.786678	0.0172591	0.121834	0.00251435	0.837956	0.00448275	0.660441	0.0147877	0.176741	-0.0162188	0.502821	-0.00189325	0.870335	-0.0251093	0.212551	-0.00963506	0.476649	0.00364222	0.552799	0.00168389	0.89844	0.00860214	0.625549	0.0547926	0.00169967	-0.00299359	0.932542	-0.00772086	0.66296	0.0202927	0.173316	-0.0126041	0.0744953	0.0229046	0.190442	0.0168673	0.361726	0.0249663	0.622185	-0.00790556	0.199746	0.000446446	0.921646
rs13071488	0.00168407	0.827191	-2.75578e-05	0.994467	3.93482e-05	0.993024	0.0033948	0.158667	-0.0081989	0.000155556	-0.00928175	1.82523e-05	-0.0112918	9.98082e-08	-0.000130947	0.951108	-0.0036274	0.0840628	-0.00184896	0.457928	-0.00268239	0.352298	-0.00785534	0.00721889	-0.00282471	0.142072	-0.00311533	0.14943	-0.00436976	0.00733783	-0.00172961	0.414557	-0.00109551	0.385385	-0.00182552	0.235084	0.0018907	0.0743561	-0.00410769	0.000109562	-0.00361055	3.67219e-05	0.0169139	1.43727e-09	-0.00169742	0.0304504	0.000746527	0.741521	-0.00439466	0.0595145	-0.000719997	0.73834	0.00146766	0.494419	-0.00095573	0.654471	0.00385809	0.0718785	-0.00176817	0.368422	-2.25235e-05	0.989281	-0.00221777	0.307902	-0.000146628	0.937949	-0.00090793	0.609159	-0.00385153	0.0107462	-0.00343502	0.0244707	0.0108565	2.98821e-06	0.00233737	0.256717	0.000589776	0.783249	-0.00834722	5.66161e-06	-0.00323845	0.133306	0.00390421	0.0698307	-0.00145203	0.240036	-9.03263e-05	0.96617	-0.00370951	0.00375782	-0.00257068	0.417038	0.00281416	0.268348	0.00398786	0.113802	-0.00926425	3.87024e-05	-0.00562847	0.0265495	0.00186354	0.462218	0.00603192	8.14694e-06	-0.00314326	0.054799	-0.00140022	0.568949	-0.00424568	0.0275314	-0.00109691	0.608242	-0.00220149	0.0412365	-0.000850363	0.422811	-0.0016132	0.101908	0.000291948	0.784581	-0.00199592	0.060335	0.00239469	0.00970045	0.0027467	0.0101693	2.71541e-05	0.973864	0.00215367	0.0478142	0.0029206	0.326278	0.00156513	0.0812883	0.000337803	0.886208	-0.00621069	2.95471e-09	-0.00113018	0.174392	0.000915835	0.349089	0.000595688	0.507114	-0.00326777	0.408219	-0.00103597	0.527991	-0.000798765	0.65194	0.00111028	0.657275	0.00368464	0.293538	-0.00332455	0.000448205	-0.000288262	0.739621	0.00214688	0.00402728	0.00569217	0.0810885	0.000857681	0.854885	0.00268569	0.54388	-0.00131177	0.700925	0.00260688	0.127661	0.00374225	0.0359749	-0.000673059	0.754655	0.000554696	0.908172	-0.00399829	0.117815	0.00400913	0.60233	0.00328133	0.306279	0.00310921	0.498746	0.00585752	0.00122598	0.00608758	0.233611	0.00710374	0.000110815	-0.00322197	0.140262	-0.00128221	0.588845	0.00142485	0.475379	0.00576503	0.0231447	0.00185854	0.596293	-0.00076197	0.923158	-0.00757789	0.339181	0.00297101	0.313074	-0.000326502	0.926623	-0.00813678	0.00995783	0.000815805	0.0995688	0.000845736	0.206867	0.00807384	0.00514228	0.00139256	0.0681498	0.0029676	0.157962	0.00392509	0.168197	-0.00255014	0.310414	-0.00829834	0.0236748	3.27354e-05	0.986397	0.0054614	0.0471433	0.00507495	0.0475898	0.00472836	0.0928149	0.00345644	0.252136	0.00620006	0.000600915	0.00570945	0.00116823	0.000740905	0.335046	-0.000633758	0.703217	-0.000318101	0.811474	0.00440453	0.192272	0.00145244	0.766212	-0.00154625	0.525136	0.00201779	0.198477	0.00758903	0.0173783	-0.00101811	0.379512	0.00034704	0.621361	-0.000129847	0.937191	0.00110625	0.462616	-0.00230096	0.0890458	0.00334664	0.0126487	-0.00668709	0.208126	-0.00182684	0.163011	0.000117245	0.930245	-0.00159402	0.376587	0.00397982	8.9601e-05	-0.0122043	1.43404e-08	0.000712094	0.302132	0.00328395	0.422306	0.0146153	8.28065e-11	-0.00752194	0.00105686	0.000523701	0.201831	-0.00340207	0.0303741	0.000864529	0.423513	0.00422468	0.126921	-0.00677309	0.312902	0.00453769	0.293339	-0.0105628	0.00848792	-0.0055641	0.00850651	0.00795241	0.0417659	-0.00104362	0.58134	-0.00136841	0.524235	7.57767e-06	0.995066	0.00236993	0.0252924	-0.000424721	0.903273	-0.008624	0.0062416	0.00135526	0.0338181	-0.00714082	0.0716126	-0.00333671	0.546444	-0.00524689	0.00983644	-0.00349874	0.239513	-0.00668271	0.0205463	0.0101979	0.00327439	0.00809815	0.02025	-0.00171948	0.209547	0.00163445	0.132683	0.00628398	0.023676	0.0139842	0.000961523	0.00120077	0.774001	-0.00249011	0.532775	-0.00010386	0.961175	0.000675308	0.879763	-0.000647498	0.6995	-0.00094492	0.896196	0.0108395	0.159131	0.0019515	0.565005	-0.00332208	0.301905	-0.00178908	0.817627	-0.00280837	0.762947	-0.00229991	0.751114	0.000611953	0.910461	0.00819344	0.222043	-0.000721912	0.896843	0.00875978	0.000851045	-0.00271855	0.476677	0.00246587	0.521012	0.00499422	0.697914	-0.0108216	0.0367757	0.00868853	0.0959462	-0.0150267	0.00347068	-0.0146559	0.0390649	0.00691042	0.329273	-0.0135843	0.0326478	-0.00933108	0.188053	0.00331333	0.640513	0.0146143	0.0384212	-3.17632e-05	0.989341	-0.00443249	0.215115	-0.0049459	0.0931392	-0.00184223	0.546784	0.00191633	0.445226	-0.00363775	0.254101	0.00453059	0.00765417	-0.00329606	0.5494	-0.000918681	0.865842	0.00313855	0.0582271	-0.00164785	0.200037	-0.00341992	0.395054	0.00449097	0.50342	0.00142089	0.473831	-0.00107878	0.559239	0.00981429	0.000146034	-0.00468106	0.0928482	-0.00125429	0.632179	-0.00104165	0.710974	0.00775857	0.00907685	-0.00844061	0.00750429	-0.00518835	0.0372328	-0.0067593	0.00433547	0.0045518	0.0799913	0.00466848	0.0314639	0.00198648	0.39291	0.00408799	0.427126	-0.00242201	0.326784	-0.00425471	0.321002	-0.00515257	0.0732276	0.00418062	0.00134925	-0.00285355	0.308853	0.00430116	0.252018	0.000348445	0.925319	0.000447107	0.952044	0.013336	0.000349171	-0.00257024	0.417117	0.000971388	0.519456	0.00127264	0.729956	-0.00357348	0.360046	0.0845794	4.04859e-15	-0.00235964	0.0699342	-0.0039038	5.7823e-05
rs13099482	0.00187745	0.807504	0.00031986	0.935787	0.000263555	0.95326	0.00352148	0.143263	-0.00818953	0.000155661	-0.00920431	2.09886e-05	-0.011419	6.93082e-08	-0.000132827	0.950354	-0.00370172	0.0775878	-0.00195453	0.43217	-0.00247948	0.389399	-0.00770801	0.0083135	-0.00276475	0.15028	-0.00306325	0.155905	-0.00435636	0.0074557	-0.00178546	0.399132	-0.00112657	0.371541	-0.00184355	0.229988	0.00196997	0.0627089	-0.00402976	0.000145237	-0.00366624	2.72435e-05	0.0170307	1.0647e-09	-0.0016612	0.0339883	0.000691413	0.75975	-0.00448491	0.0542243	-0.000725666	0.736082	0.00152686	0.476694	-0.000928352	0.663412	0.00409841	0.0556114	-0.00195908	0.318464	-9.56392e-05	0.954458	-0.00227804	0.294421	-0.00014703	0.937712	-0.00110458	0.533492	-0.00389468	0.00981708	-0.00368281	0.0157554	0.010697	4.06685e-06	0.00240822	0.242067	0.000657391	0.758877	-0.00825134	7.07756e-06	-0.0031508	0.143703	0.00397842	0.0643919	-0.00149162	0.226962	-0.000259029	0.903091	-0.00371471	0.00367257	-0.00227652	0.471848	0.00278796	0.272337	0.00382621	0.128815	-0.00915456	4.69044e-05	-0.00578111	0.022574	0.00181987	0.472319	0.00609418	6.42354e-06	-0.00305096	0.0620312	-0.0013994	0.568752	-0.00453595	0.0184157	-0.0010518	0.622695	-0.00210645	0.0505686	-0.000845675	0.424873	-0.00160613	0.103046	0.000343484	0.747487	-0.0019887	0.0609919	0.0024425	0.00827107	0.00281629	0.00834077	8.70145e-05	0.916297	0.0021571	0.0472211	0.00278033	0.349538	0.00157676	0.0787315	0.000498591	0.832537	-0.00627602	1.93761e-09	-0.00121712	0.143118	0.000944315	0.333791	0.000584953	0.514373	-0.00304781	0.440021	-0.0010345	0.528156	-0.000797126	0.652231	0.00126473	0.612866	0.00355138	0.310783	-0.00340181	0.000323948	-0.000201238	0.816339	0.00212061	0.00445347	0.00565295	0.0828469	0.000749373	0.872915	0.00263791	0.550652	-0.00133726	0.695118	0.00266824	0.118571	0.00376895	0.0344818	-0.000543269	0.800636	0.000566147	0.906182	-0.00382898	0.133792	0.00387034	0.614587	0.00324088	0.311768	0.00305487	0.505836	0.00602473	0.000873299	0.00594689	0.244096	0.00717693	9.25174e-05	-0.00312027	0.152786	-0.0013694	0.563362	0.00159771	0.422995	0.00578147	0.0226102	0.00164939	0.637923	-0.00138895	0.860262	-0.00816281	0.302619	0.00295286	0.315548	-0.00017397	0.960823	-0.00803086	0.0108894	0.000834582	0.0916843	0.000893591	0.181869	0.00817182	0.00458521	0.00135782	0.0750216	0.00295652	0.159098	0.0039574	0.16429	-0.00248126	0.32317	-0.00834993	0.0226828	-0.000106281	0.95581	0.00528266	0.0546064	0.00523578	0.0407682	0.00473213	0.0922221	0.00363936	0.227427	0.00609993	0.00072697	0.0056787	0.00122795	0.000790835	0.303018	-0.000511043	0.758454	-0.000256975	0.847039	0.0043735	0.194972	0.00163527	0.737548	-0.00148276	0.541883	0.00203875	0.193403	0.00740842	0.0201069	-0.00104791	0.36523	0.000323046	0.645344	-0.000146979	0.928854	0.00113495	0.450625	-0.00230394	0.088308	0.00329152	0.0140939	-0.00666412	0.209209	-0.00172344	0.187682	0.000182446	0.891534	-0.00143662	0.425012	0.00396109	9.50508e-05	-0.0122906	1.09375e-08	0.000687744	0.318444	0.0031748	0.437396	0.0145878	8.57983e-11	-0.00759095	0.000938005	0.000512144	0.211474	-0.00344383	0.0282276	0.000808147	0.453887	0.0043938	0.112001	-0.00670784	0.317052	0.00422603	0.327193	-0.0103374	0.00992041	-0.00530573	0.0120074	0.00787332	0.0435985	-0.00111364	0.555825	-0.0015213	0.478482	1.02384e-05	0.993327	0.00236566	0.0253821	-0.000547822	0.875292	-0.00832214	0.00823558	0.00134225	0.0353674	-0.00704391	0.0752348	-0.00331885	0.548165	-0.00517564	0.0108129	-0.00368546	0.214899	-0.00643169	0.0256554	0.0101046	0.00353744	0.00791694	0.0230867	-0.00180443	0.187476	0.00160429	0.1396	0.00611672	0.0275158	0.0139064	0.00101324	0.00112825	0.787081	-0.00250012	0.530674	-0.000241684	0.909713	0.00083283	0.851845	-0.000514782	0.758675	-0.00143612	0.842577	0.0110804	0.149472	0.00193506	0.567729	-0.00322674	0.315294	-0.00077658	0.920152	-0.00295778	0.75039	-0.00222152	0.758989	0.000754335	0.889589	0.00852804	0.203075	-0.00121193	0.827453	0.00882763	0.000764615	-0.00265668	0.48629	0.00256576	0.503799	0.00526477	0.682187	-0.0108375	0.0363547	0.00903215	0.0832703	-0.0153454	0.00281763	-0.0142747	0.0441883	0.00708566	0.316598	-0.0135475	0.0329085	-0.00970376	0.170494	0.00307251	0.664601	0.0143322	0.0420671	0.000107338	0.963954	-0.00426498	0.23242	-0.00494648	0.0927584	-0.00192591	0.528289	0.00204108	0.415667	-0.00361224	0.256949	0.00456355	0.00716197	-0.00383439	0.485671	-0.00103946	0.848262	0.00311738	0.059668	-0.00163488	0.203146	-0.00340726	0.396317	0.00451755	0.500538	0.00159764	0.420113	-0.00114069	0.536479	0.00982353	0.00014153	-0.00445476	0.109348	-0.000903525	0.729946	-0.00101064	0.718904	0.00778292	0.00878445	-0.00861003	0.00632673	-0.00526493	0.0343154	-0.0065987	0.00530278	0.00428598	0.0988963	0.00459248	0.034139	0.00210606	0.364533	0.0038651	0.452268	-0.00248535	0.313771	-0.0041227	0.33572	-0.00512682	0.0743549	0.00423235	0.00116035	-0.00283664	0.311213	0.00445961	0.234496	0.000337165	0.927658	0.00148101	0.841921	0.0133549	0.000336903	-0.00227608	0.471933	0.000971207	0.519107	0.00142225	0.699329	-0.00354034	0.36402	0.0845215	3.9535e-15	-0.00239885	0.0651047	-0.00390883	5.55892e-05
rs7620825	0.0017756	0.817725	0.000183998	0.963041	-1.26467e-05	0.997756	0.00337289	0.160985	-0.00826047	0.000136715	-0.00939361	1.41893e-05	-0.0114283	6.79563e-08	-0.000188294	0.929679	-0.00368844	0.0787035	-0.0020079	0.419776	-0.00249852	0.385843	-0.00777371	0.00778671	-0.00278692	0.147098	-0.00306317	0.15598	-0.004369	0.00729389	-0.00173913	0.411554	-0.00110913	0.379067	-0.0018168	0.236895	0.00194784	0.0657603	-0.00400154	0.000162027	-0.00366151	2.79804e-05	0.0167977	1.79952e-09	-0.00166441	0.0336738	0.000707249	0.754462	-0.00446115	0.0555514	-0.000789519	0.713882	0.00166848	0.436855	-0.000930482	0.662736	0.00415976	0.0520848	-0.0018973	0.334039	-0.000142981	0.931971	-0.0023039	0.289049	-0.000122311	0.948176	-0.00123567	0.48613	-0.00393279	0.00913184	-0.0038011	0.0127133	0.0105403	5.63198e-06	0.00236029	0.251639	0.000650357	0.761415	-0.00810708	1.02357e-05	-0.0031774	0.140412	0.00392838	0.0678644	-0.00151775	0.219	-0.000265544	0.900681	-0.00373993	0.00345278	-0.00244594	0.439581	0.00292606	0.24936	0.00391455	0.120271	-0.00913123	4.91643e-05	-0.0056698	0.025331	0.00172149	0.496657	0.00604755	7.58211e-06	-0.00308766	0.0589911	-0.00139833	0.569109	-0.00435306	0.023715	-0.00104461	0.62513	-0.00207088	0.0546292	-0.000802227	0.449124	-0.00160626	0.103071	0.000399017	0.708441	-0.00195933	0.0649501	0.00246294	0.0077571	0.00286257	0.00734227	0.000101895	0.902066	0.00214135	0.0488944	0.00266795	0.369478	0.0016164	0.0715433	0.000524872	0.823879	-0.0061888	3.24661e-09	-0.00120861	0.146001	0.000958846	0.326481	0.00057475	0.521849	-0.00294004	0.456482	-0.000994264	0.544431	-0.00070943	0.688438	0.00143095	0.5671	0.00396505	0.257914	-0.00343839	0.000279642	-0.000156596	0.856615	0.00214945	0.00395144	0.00579962	0.0752536	0.000801375	0.864215	0.00268517	0.543644	-0.00153233	0.653478	0.00281989	0.0991356	0.0038443	0.0310831	-0.000383975	0.858388	0.000651282	0.892189	-0.00377053	0.139946	0.00367015	0.63311	0.00353575	0.269925	0.00336787	0.463386	0.00615476	0.000675303	0.00617799	0.226389	0.00727648	7.4122e-05	-0.00325487	0.135966	-0.00129113	0.585987	0.00149251	0.454304	0.00588563	0.0203224	0.00170494	0.626737	-0.00135658	0.863546	-0.00786726	0.320671	0.00317133	0.281206	-6.13991e-05	0.986172	-0.00806934	0.0105348	0.000843478	0.0883587	0.000916932	0.170829	0.00834651	0.00379574	0.00137935	0.0705945	0.00315005	0.133639	0.00420548	0.13952	-0.00233022	0.353627	-0.00854818	0.0196891	-6.99594e-05	0.970911	0.00513094	0.062	0.0052437	0.0405178	0.00472105	0.0930742	0.00363233	0.228447	0.00610272	0.000725249	0.00574749	0.00107334	0.000801944	0.296401	-0.000525377	0.751954	-0.000255316	0.848038	0.00451148	0.181371	0.00160131	0.742869	-0.00136099	0.575667	0.00203892	0.193485	0.00749534	0.0187231	-0.00110733	0.338804	0.000316657	0.651975	-0.00014516	0.929751	0.00126571	0.400312	-0.00226667	0.0936625	0.0032866	0.014264	-0.00660483	0.213365	-0.0017207	0.188455	0.000243216	0.855775	-0.00135178	0.452938	0.00399707	8.22548e-05	-0.0122786	1.13619e-08	0.000743572	0.280821	0.00329839	0.419832	0.0145602	9.36179e-11	-0.00755046	0.00100044	0.000493376	0.228757	-0.0034742	0.0268896	0.000765346	0.478216	0.00453165	0.101251	-0.00643978	0.336846	0.00374221	0.385699	-0.010154	0.0113278	-0.00522299	0.0134258	0.00772861	0.0476529	-0.00114726	0.54402	-0.00152897	0.476337	4.9414e-05	0.967805	0.00231291	0.0288597	-0.000596066	0.864431	-0.00796987	0.011405	0.00135533	0.0336455	-0.00732367	0.064386	-0.00341575	0.536592	-0.00516785	0.0109438	-0.00375855	0.206012	-0.006444	0.0253977	0.0101424	0.00342017	0.00801083	0.021525	-0.00185735	0.174935	0.00167622	0.122765	0.00605319	0.0291836	0.0137625	0.00114307	0.00111822	0.78893	-0.00197769	0.619929	-0.000114734	0.957068	0.0012243	0.783664	-0.000566586	0.735265	-0.00170816	0.813344	0.011077	0.149623	0.00181611	0.591775	-0.00304632	0.343122	-0.00107551	0.88959	-0.0026309	0.77721	-0.00212438	0.769229	0.000809327	0.8816	0.0086809	0.195102	-0.000963188	0.862471	0.0087768	0.000821824	-0.00251578	0.509784	0.00247872	0.518456	0.00544685	0.671762	-0.011054	0.0328055	0.00887946	0.0886595	-0.0150816	0.00333317	-0.0144632	0.0415049	0.00717056	0.310935	-0.0132196	0.0374219	-0.00960408	0.175034	0.00270208	0.703032	0.0143765	0.0414792	8.40051e-05	0.971793	-0.00408832	0.252438	-0.00497297	0.0910983	-0.00218652	0.474123	0.00213817	0.393945	-0.0036929	0.246586	0.00460859	0.00662396	-0.00369342	0.501987	-0.000859852	0.874294	0.00312969	0.0587231	-0.00164486	0.200489	-0.00343809	0.392179	0.00513391	0.444094	0.00156588	0.429482	-0.00124782	0.498978	0.00981466	0.000143838	-0.00454866	0.102124	-0.000855365	0.743856	-0.000935885	0.738944	0.00761107	0.0104062	-0.00846999	0.007241	-0.00516649	0.0378498	-0.00652691	0.00582785	0.0043401	0.0947825	0.0045536	0.0357142	0.00212732	0.359791	0.00403051	0.433226	-0.00238234	0.334329	-0.00434373	0.310532	-0.00517302	0.0718089	0.00415399	0.00143351	-0.00287921	0.304082	0.00461968	0.218203	0.000476113	0.898001	0.00247064	0.739328	0.0132896	0.00036039	-0.0024455	0.439663	0.00100597	0.504374	0.00133653	0.716641	-0.00343926	0.377995	0.0844382	4.24721e-15	-0.0024346	0.061226	-0.00386911	6.63683e-05
rs7621146	0.00392879	0.6076	-0.00218944	0.577538	-0.00486343	0.27468	-0.00173514	0.466191	0.00647317	0.00252884	0.00977736	5.01521e-06	0.00877084	2.84812e-05	-0.00533205	0.0115612	0.00227034	0.274088	0.000619571	0.801355	0.00212487	0.456196	0.00688113	0.0172705	0.00338712	0.0748662	0.00280109	0.189873	0.00494736	0.00213891	-0.00357745	0.0877988	0.00209967	0.0924361	0.000974551	0.521448	-0.00277486	0.00807247	0.00305063	0.00366528	0.00250071	0.00383681	-0.00442794	0.10933	0.00078733	0.310269	7.90758e-05	0.971831	0.00345344	0.134454	0.00304116	0.153573	-0.00236269	0.26589	0.00109143	0.60521	-0.000587423	0.781633	-0.00161019	0.407422	-0.00126493	0.445403	0.0026575	0.216511	-0.00146182	0.43247	0.00208889	0.234164	0.00293574	0.0492269	0.00325696	0.0309655	-0.00733897	0.00140563	-0.00243327	0.232442	-0.00125995	0.55225	0.00501332	0.00583107	0.00109974	0.606107	-0.00499568	0.0189594	0.00140777	0.249231	0.00273991	0.193184	0.00350028	0.00568295	0.00755471	0.0158522	-0.00523024	0.0374126	-0.00573386	0.0214185	0.00839009	0.000162936	0.005529	0.0274696	-0.00191578	0.444387	-0.00478898	0.000342291	0.00207352	0.199896	-0.00200128	0.410742	0.00193136	0.310481	-0.001027	0.627411	0.00306449	0.00405799	0.00224453	0.0323487	0.00377135	0.000109805	0.000498525	0.636704	0.00292358	0.00537661	-2.32553e-05	0.979735	-0.000220454	0.834736	0.00282391	0.000569378	-0.000735665	0.494143	-0.00316801	0.281878	0.000410203	0.644022	0.0056068	0.0162773	0.00197165	0.0567412	0.00149679	0.068888	0.000122323	0.899341	-0.00223262	0.0122286	-0.000521503	0.894203	-0.000178816	0.912604	0.00123814	0.481527	-0.000295227	0.905468	-0.00272383	0.434353	0.00112497	0.229644	-6.62434e-05	0.938663	-0.00155969	0.0354242	-0.00397682	0.219905	-0.0112163	0.0159686	-0.00904889	0.0393711	0.00160662	0.636043	-0.00159458	0.347517	-0.00181871	0.304044	0.00113649	0.595591	-0.00301299	0.528924	0.00120966	0.634349	-0.00539116	0.481343	-0.0048268	0.130433	-0.000657156	0.88574	-0.00236778	0.187951	-0.00323013	0.524957	-0.00429312	0.0185909	0.00318222	0.143234	0.00157384	0.504985	0.000321795	0.871194	-0.0040875	0.105955	-0.00631405	0.0697986	0.00352663	0.654949	0.00321473	0.684687	-0.00316083	0.27957	-0.000439353	0.90063	0.00815732	0.00923961	-0.00012964	0.792011	-0.00057237	0.389391	-0.00285929	0.318123	0.000117577	0.876684	3.93183e-05	0.984963	-0.00354461	0.209919	-0.00239345	0.33751	0.00887008	0.0148326	0.00130354	0.49394	-0.00604633	0.0268179	-0.00310316	0.222301	-0.00376289	0.177776	-0.000973016	0.74532	-0.00367408	0.040497	-0.00373424	0.0324137	-0.000858261	0.260502	0.000186252	0.910162	0.00222376	0.0917712	-0.0071781	0.0322951	-0.00773158	0.110764	-0.00257604	0.286164	-0.00281548	0.0706481	-0.00506744	0.109504	0.00114905	0.317671	-0.00123957	0.0754862	-0.00015634	0.923846	-0.00173822	0.244927	0.00182142	0.17503	-0.00378571	0.00448432	0.0104223	0.048708	0.0031276	0.0157575	0.00173782	0.189495	0.0026724	0.133681	-0.00182915	0.0686403	0.00435962	0.0405329	0.000243058	0.721668	-0.00853206	0.0349982	-0.0103568	3.21663e-06	0.00523402	0.0211324	-0.000273068	0.500755	0.00412208	0.00796993	-0.000232894	0.827379	-0.000496688	0.856413	0.00611071	0.356842	-0.00491524	0.250819	0.00876537	0.027572	0.00621605	0.00303285	-0.00459258	0.235562	0.00124089	0.507228	-0.000157523	0.940896	-0.000391574	0.74655	-0.00256411	0.0143263	0.00286698	0.406317	0.00146174	0.638942	-0.000923093	0.143704	0.00837683	0.0327258	0.00533713	0.32963	-0.000218356	0.913483	0.00936362	0.00145748	0.00717449	0.0119504	-0.0126508	0.000226203	-0.00778246	0.0241011	0.00218995	0.106208	-0.00076347	0.477788	-0.00411606	0.13442	-0.014025	0.00079637	0.00136423	0.741044	0.00242829	0.537789	0.000817889	0.697836	-7.59478e-05	0.986262	-0.00107542	0.516146	-0.000688701	0.923005	-0.0194899	0.00994024	-0.000920518	0.78224	0.00371026	0.240347	-0.0109842	0.149237	0.00716723	0.432913	0.00151182	0.831756	-0.000781967	0.883649	0.00246065	0.708825	0.00544772	0.319206	-0.0124003	1.83319e-06	-0.000954526	0.800854	-0.0023212	0.54194	-0.0113012	0.375334	0.00604673	0.237564	-0.0072909	0.157394	0.0097178	0.0557964	0.0172995	0.0137782	-0.0065461	0.350031	0.00192849	0.759108	0.00551047	0.432025	-0.00419411	0.550114	-0.0115121	0.0991573	0.00124335	0.597281	0.00402951	0.254921	0.00458717	0.115639	-0.000198158	0.947787	-0.000970879	0.696054	0.00636242	0.0438625	-0.0035694	0.0337403	0.00242323	0.65754	0.00353282	0.512817	-0.00153429	0.349492	0.00170383	0.180418	-0.00181903	0.647584	0.0043074	0.518169	-0.00150776	0.442046	0.00255337	0.162159	-0.00707229	0.00567023	0.00375457	0.172687	-0.000215969	0.933554	0.0011392	0.681853	-0.00609869	0.0379647	0.0133737	1.82515e-05	0.00925761	0.000169836	0.00768302	0.00103797	-0.00295905	0.247966	-0.00396416	0.064688	0.00255666	0.266365	0.00106354	0.834436	0.00456657	0.0615522	0.00394747	0.351741	0.00447097	0.116224	-0.00276334	0.0321212	0.00312142	0.26021	-0.00365416	0.325471	0.000594087	0.871708	-0.00135389	0.854334	-0.0151268	3.88287e-05	0.00755501	0.0158478	-0.0031984	0.0325991	-0.00251194	0.489476	0.0030836	0.424807	-0.0713958	2.0036e-11	0.0032009	0.01269	0.000626112	0.514868
rs73147142	-0.0134165	0.639136	0.00157741	0.912752	0.0238183	0.144259	-0.00284922	0.744858	-0.0041592	0.598353	-0.00258009	0.743442	-0.00196784	0.798514	-0.00283059	0.715423	-0.00148033	0.84628	-0.0153905	0.0891252	0.00332374	0.75137	0.00123736	0.907124	-0.00457577	0.511948	-0.00523953	0.50489	0.00154878	0.79384	0.00527071	0.494634	-0.00230914	0.614844	0.00901202	0.10694	-0.00183432	0.634127	-0.00433825	0.261186	-0.00369982	0.244698	-0.00590057	0.560316	0.00268186	0.345683	0.00849701	0.300369	-0.0050123	0.553009	-0.00782987	0.317688	-0.0197528	0.0114048	0.00154678	0.842077	-0.0127672	0.101531	0.00259836	0.716198	0.0084859	0.163869	0.00608309	0.441716	0.0108078	0.114532	-0.00502099	0.436858	-0.00862391	0.116117	-0.00292414	0.598376	-0.00074889	0.929438	0.0129329	0.0842388	-0.0050977	0.51306	-0.00744701	0.265393	0.0101137	0.197116	0.012446	0.111841	-0.00231169	0.606743	-0.00495733	0.522066	0.00629693	0.17604	0.0088309	0.443198	0.00639927	0.490328	-0.00508923	0.580006	-0.0114344	0.163942	0.01148	0.214808	0.0158361	0.0867969	-0.00306836	0.533965	0.00488959	0.412184	-0.0144199	0.106675	0.00835034	0.23332	0.0121595	0.118119	0.00530825	0.175332	0.00239617	0.534156	-0.00390221	0.276531	0.00485667	0.210827	0.00354172	0.358948	0.00859471	0.0107499	-0.000993649	0.798033	0.00139509	0.643439	0.00242431	0.539674	0.0132342	0.223577	0.00223975	0.492571	0.0015335	0.858247	-0.000930542	0.806752	-0.000595402	0.84388	-0.000163855	0.963244	0.00208764	0.523182	-0.0201829	0.160764	-0.00460755	0.441073	-0.0129081	0.0473957	-0.00954486	0.299408	-0.0164132	0.202851	-0.00817752	0.0176477	-0.00142135	0.652935	-0.000252227	0.926747	-0.0262527	0.0285497	0.0126782	0.458107	-0.0188504	0.242163	-0.0125078	0.306072	0.00493645	0.428242	0.00397626	0.539904	-0.0191402	0.0136314	6.23967e-05	0.997134	0.00106281	0.908311	0.0393524	0.157033	0.00842388	0.467589	0.0263564	0.112737	0.0105886	0.108799	-0.00701496	0.704557	0.0147623	0.027501	0.00700579	0.375542	0.018049	0.0355024	-0.00171528	0.81202	0.00390994	0.67092	-0.0231087	0.0706276	0.0197576	0.500362	-0.0146263	0.618356	0.00447423	0.676681	0.00523246	0.685503	-0.0171538	0.135682	-0.000390474	0.828626	-0.00149054	0.541281	0.0133649	0.20376	-0.00366798	0.18764	0.00557004	0.467458	-0.00463167	0.655165	-0.00247196	0.787311	-0.00518407	0.698142	-0.00336342	0.63091	-0.0202628	0.0432915	0.016552	0.0762414	-0.000558779	0.956527	0.014205	0.19648	0.0106429	0.10578	0.00757072	0.237302	0.00140081	0.61668	0.00322385	0.595186	1.21033e-05	0.998007	0.0122524	0.319497	-0.00349053	0.844736	0.0126025	0.155131	-0.00433802	0.447916	-0.00918605	0.429675	0.000526944	0.90073	0.0015845	0.536026	0.0128122	0.0327848	-0.00215873	0.694091	-0.00201726	0.68245	-0.0104725	0.0323017	-0.0276065	0.14924	0.00409918	0.389809	0.00390352	0.423078	0.00213336	0.744741	0.00664726	0.0716832	-0.00494716	0.527372	0.00137651	0.583077	0.0134779	0.364528	0.0182871	0.0256154	-0.0105399	0.207103	0.000113819	0.939261	0.00432015	0.449529	-0.00161379	0.681127	-0.00778089	0.443534	0.0397478	0.101403	-0.0329506	0.0374612	-0.000162307	0.991212	0.00674384	0.384755	-0.00475425	0.739981	0.00152972	0.824048	0.00542697	0.487258	-0.000884953	0.842549	-0.00601745	0.118627	0.00752053	0.553574	-0.00760474	0.506588	-0.00370531	0.110498	-0.0149245	0.300425	0.00305027	0.879534	0.00742576	0.314506	0.00421997	0.696345	-0.00895057	0.393872	0.00943618	0.45474	-0.0163079	0.198979	-0.00336586	0.499152	-0.00612715	0.121156	-0.0160393	0.114178	-0.00964931	0.527702	0.00352391	0.815296	0.0226507	0.115338	0.0069644	0.365222	-0.0110585	0.491151	0.00638469	0.291099	0.0503121	0.0518172	0.0341319	0.238133	-0.0308364	0.0158061	0.0179971	0.137694	0.0214618	0.465944	-0.0140952	0.689425	0.0181491	0.508896	-0.0238992	0.244547	-0.013798	0.585084	-0.00212836	0.919176	0.0265943	0.00551041	-0.0115881	0.404462	-0.0020974	0.880733	0.0185504	0.688727	0.0237792	0.20855	-0.00589775	0.756841	0.00278008	0.882192	-0.047327	0.0675559	-0.000473654	0.98536	0.028055	0.226806	0.0266413	0.30232	0.00950208	0.713671	-0.0015875	0.950831	-0.0134153	0.12183	-0.0128522	0.322607	0.00114271	0.915266	0.00780246	0.484171	0.00470345	0.607699	0.00539728	0.642899	-0.00180258	0.771334	-0.0311978	0.119962	0.0143498	0.46956	0.00332823	0.581549	-0.00337478	0.471712	-0.00602345	0.681947	-0.0102026	0.675788	-0.00814018	0.259258	-0.00854771	0.203165	-0.0135489	0.148843	0.0207367	0.0404147	0.0105196	0.268959	-0.0130371	0.201858	-0.00640252	0.554659	-0.00619005	0.589434	0.00143431	0.874068	0.0133803	0.120117	-0.00669614	0.480329	0.0138285	0.0795926	0.0145185	0.0863023	0.00726234	0.697938	0.0028631	0.749629	-0.00971668	0.5328	-0.00121507	0.907393	0.00203544	0.667835	-0.00353594	0.728736	0.0142116	0.297201	0.0262311	0.0520028	0.0278693	0.312147	-0.00284577	0.833909	0.00882982	0.443253	-0.0117516	0.032435	0.0131926	0.32603	0.0127926	0.369473	0.00820226	0.834118	-0.00923987	0.0509816	-0.000170331	0.961474
rs73847414	-0.00767053	0.785077	0.0035758	0.800618	0.0273866	0.0878449	0.000693576	0.935823	-0.0062437	0.421593	-0.00198762	0.797729	-0.000463208	0.951299	-0.00578385	0.44888	0.000584775	0.937946	-0.0113725	0.201709	0.00124393	0.904077	0.000598178	0.954295	-0.0033645	0.624109	-0.00330584	0.668943	-5.36786e-05	0.992655	0.00626635	0.409114	-0.00274559	0.543117	0.00955036	0.0824785	-0.00103592	0.784688	-0.0048781	0.199034	-0.00431927	0.167474	-0.00470728	0.636697	0.00180955	0.517737	0.00834816	0.300834	-0.00297714	0.720079	-0.00630822	0.413119	-0.019369	0.0116703	0.00143448	0.851033	-0.0107034	0.162857	0.00374362	0.594423	0.00767304	0.200684	0.00400058	0.607065	0.00963626	0.152663	-0.00307353	0.628546	-0.00675601	0.210886	0.000457004	0.933319	-0.00127347	0.878399	0.0123462	0.0938684	-0.0048199	0.529603	-0.00639222	0.331206	0.00502787	0.514557	0.0108309	0.159627	-0.000884294	0.841409	-0.00686138	0.367803	0.00749809	0.101491	0.00446489	0.693532	0.00676885	0.457675	-0.00189507	0.833892	-0.0123261	0.126778	0.01291	0.155685	0.0181444	0.045861	-0.002108	0.664188	0.00308816	0.598533	-0.015076	0.0862773	0.0086863	0.207564	0.0121859	0.111417	0.00639945	0.0967883	0.00447493	0.237979	-0.00241842	0.493033	0.00437814	0.251654	0.00486197	0.200562	0.00952908	0.00404905	-0.000495379	0.896856	0.00204524	0.490318	0.00324482	0.404224	0.0137113	0.199633	0.00265874	0.407648	0.00561999	0.505975	-0.00133445	0.721426	0.00100972	0.734278	0.00235997	0.499841	0.001908	0.552569	-0.0184277	0.192074	-0.00376538	0.521504	-0.0138832	0.0297165	-0.0110185	0.22204	-0.0209957	0.0968009	-0.00661656	0.0510288	-0.00130539	0.67411	-0.00157627	0.558093	-0.0247451	0.0353877	0.0104222	0.534574	-0.01822	0.249542	-0.0152556	0.203396	0.00331257	0.588402	0.00516595	0.417451	-0.0182108	0.0170077	-0.0051477	0.762974	-0.0012243	0.892597	0.0334376	0.221317	0.00740743	0.515762	0.0231725	0.156	0.0114938	0.0763455	-0.00943776	0.603494	0.01439	0.0286772	0.00306835	0.692938	0.0163739	0.0522604	-0.00488614	0.490711	0.00870849	0.335507	-0.0277479	0.027085	0.0224679	0.438845	-0.0168405	0.561964	0.0044604	0.672101	0.00266037	0.833953	-0.0214117	0.057783	-0.000812057	0.646676	-0.00188495	0.431458	0.0100077	0.332667	-0.00412803	0.131098	0.00640846	0.394657	-0.00400841	0.693949	-0.00403936	0.653495	-0.000899951	0.945348	-0.00290551	0.672533	-0.0159969	0.104303	0.0162178	0.0769596	-0.00173596	0.863117	0.0134246	0.213943	0.00973284	0.13211	0.00759279	0.227583	-0.000593504	0.828974	0.00304535	0.609233	0.00202477	0.670946	0.0116519	0.335116	0.00230095	0.895443	0.015122	0.0824261	-0.00446803	0.426105	-0.0107051	0.348583	-0.000150596	0.971049	0.00136926	0.586098	0.0115445	0.0501856	-0.0064304	0.23294	-0.00132055	0.785086	-0.0111197	0.0206674	-0.0271793	0.14867	0.00504858	0.281551	0.00588854	0.219353	0.00294727	0.647544	0.00778934	0.0319732	-0.00507614	0.509792	0.0021523	0.383063	0.0140277	0.337471	0.0198752	0.0136888	-0.0135083	0.100308	0.00022394	0.87888	0.00394035	0.483199	-0.00120904	0.754341	-0.0041296	0.678928	0.0363295	0.128355	-0.0316763	0.0417261	-0.00188018	0.896628	0.00541519	0.477325	-0.00887967	0.528028	-0.00125932	0.852412	0.00466758	0.543688	0.00064286	0.883387	-0.0070713	0.0624621	0.0110219	0.37775	-0.00596651	0.596717	-0.00386201	0.0908725	-0.0162009	0.252846	0.0103764	0.59991	0.00642716	0.375655	0.00426459	0.688298	-0.0148712	0.149673	0.0102354	0.410324	-0.0171057	0.171293	-0.00246992	0.614026	-0.00519383	0.181443	-0.013	0.192638	-0.00829963	0.58122	0.00628353	0.672401	0.0174316	0.218397	0.0076554	0.311989	-0.00346609	0.826463	0.00376303	0.527333	0.045209	0.0760538	0.0268188	0.347674	-0.0274751	0.0292484	0.0134292	0.261425	0.0286961	0.323526	-0.0146781	0.673192	0.0188024	0.488159	-0.0173739	0.391002	-0.000213665	0.993159	-0.00236703	0.908906	0.024799	0.00839779	-0.0108052	0.429461	-0.00328624	0.811143	0.0171948	0.705904	0.0219953	0.236219	-0.00268225	0.885974	0.00215554	0.90685	-0.0360068	0.158381	0.0169921	0.504622	0.0233294	0.308175	0.035308	0.165592	0.0155043	0.543816	-0.00800992	0.752419	-0.0141736	0.0967035	-0.012344	0.334937	0.00048418	0.963453	0.00947612	0.387886	0.00421143	0.640355	0.00586487	0.608579	-0.00246924	0.685859	-0.0290494	0.14147	0.0182406	0.349674	0.0041374	0.486292	-0.00236508	0.608299	-0.00938218	0.516049	-0.00795291	0.740194	-0.00775797	0.274443	-0.00915466	0.165921	-0.00773221	0.402532	0.0209018	0.035776	0.012453	0.183587	-0.0113141	0.260326	-0.00286916	0.788082	-0.00633733	0.574469	-0.000281353	0.974795	0.0130587	0.12315	-0.00669383	0.473385	0.0121289	0.118185	0.0140003	0.0927293	0.0017366	0.92487	0.00359274	0.684217	-0.0104772	0.494425	-0.00082696	0.935821	0.00417956	0.37047	-0.00280911	0.779461	0.0175914	0.189249	0.0266796	0.0443774	0.0161708	0.550785	-0.00380561	0.775919	0.00446381	0.693602	-0.0143157	0.00797461	0.0173447	0.190055	0.0127322	0.363469	0.0173867	0.651806	-0.0100367	0.0312659	-0.000546468	0.874775
rs141941583	-0.0156993	0.671318	0.00811031	0.665615	0.0198132	0.351525	-0.00241493	0.833289	-0.00937355	0.364829	-0.0224445	0.0296735	-0.000817574	0.935473	-0.00535135	0.598889	-0.010855	0.277895	-0.0157319	0.184439	-0.0142207	0.300771	-0.00742979	0.593989	-0.0115047	0.209261	0.0168163	0.102326	-0.0016992	0.826793	0.00748023	0.459587	-0.00476685	0.428024	0.00781169	0.286193	0.00223946	0.657309	-0.00929204	0.0662638	-0.00681479	0.101987	0.0082149	0.535452	0.00169415	0.649008	-0.00215223	0.841244	-0.00674082	0.542477	-0.00817933	0.425476	-0.0169663	0.0972544	-0.00783532	0.441225	0.00198818	0.845676	-0.0050647	0.588526	0.00142499	0.858407	-0.00570757	0.58175	0.00438214	0.625368	-0.000714673	0.932699	-0.0150947	0.0358439	-0.00367311	0.613558	-0.00579769	0.60085	0.00977542	0.31918	0.00150318	0.882987	-0.00275049	0.753584	0.0122286	0.234016	0.0141743	0.167032	-0.0101082	0.0857671	-0.0139961	0.167628	0.0156205	0.0104298	0.0148455	0.325322	-0.00515825	0.671606	0.0238136	0.0484536	-0.0329613	0.00221634	0.0141265	0.244533	0.0213362	0.0785746	-0.000473713	0.941742	0.0118438	0.129124	-0.0102705	0.383088	-0.00242486	0.791362	0.00367898	0.718212	0.00491028	0.338823	-0.00282053	0.576337	-0.00677839	0.148733	-0.000872505	0.863793	0.00433368	0.391057	0.00329716	0.454462	-0.00414249	0.415845	-0.00151993	0.69987	0.00094625	0.85488	0.0218028	0.125626	-0.00463593	0.277952	-0.00637395	0.569647	-0.00583541	0.241644	0.000805207	0.838909	0.00329232	0.479269	0.00244123	0.568163	-0.0270416	0.15048	-0.00482203	0.537846	-0.0144542	0.0880196	-0.0159613	0.182295	-0.0192981	0.250022	-0.00575263	0.202588	-0.0030247	0.464682	-0.00181197	0.611843	-0.0511885	0.00103714	0.0107434	0.630947	-0.017309	0.411073	-0.0124385	0.437838	0.0068264	0.403138	0.0029469	0.729606	-0.0127109	0.213917	0.00130689	0.954242	0.0204089	0.0931366	0.0162487	0.656566	0.0157391	0.303006	0.0184664	0.398188	0.0175962	0.0416772	0.0016245	0.946767	0.0118389	0.176846	0.0148204	0.15424	0.0173848	0.123497	0.014058	0.137423	0.00267528	0.824533	-0.0288611	0.0844981	-0.00454021	0.90553	-0.0516036	0.177545	0.00590214	0.674432	0.00312374	0.85351	-0.0205036	0.173797	-0.00363287	0.124004	-0.00626297	0.0497093	0.0151585	0.270858	-0.00822026	0.0240243	0.00870732	0.38529	-0.0265925	0.05018	-0.0093373	0.436054	0.0117288	0.502678	-0.00896368	0.327753	-0.0184978	0.158738	0.0233171	0.056323	-0.00388741	0.771943	0.0146022	0.310262	0.00158538	0.853898	0.00637489	0.447039	-0.00347175	0.343202	-3.6991e-05	0.996283	0.00269443	0.670881	0.0177456	0.270473	-0.0216013	0.354079	-0.00435445	0.707364	-0.0112189	0.133636	-0.0113422	0.456045	0.0032509	0.556314	0.00279715	0.403814	0.015842	0.0437757	-0.000741343	0.917772	0.00376902	0.559141	-0.016867	0.0084335	-0.0168185	0.505357	-0.000394802	0.949555	0.00837063	0.189776	0.0121067	0.157714	0.00449039	0.35314	-0.0118879	0.24647	-0.00399302	0.224348	0.00283192	0.884339	0.0232371	0.0302757	-0.00226336	0.836037	-0.00120977	0.536197	0.00165232	0.825311	-0.00263551	0.608583	0.00112077	0.932928	0.069999	0.028138	-0.0301692	0.145792	-0.0109845	0.568435	0.00929216	0.361336	-0.0107458	0.566821	0.00909156	0.313218	0.0012097	0.905863	-0.00332717	0.568737	-0.00782723	0.121658	0.00342338	0.836954	-0.0155167	0.301415	-0.000638399	0.833832	-0.0210706	0.260575	-0.00710663	0.78569	0.0118266	0.217939	0.00667407	0.637253	-0.0151428	0.270661	0.0188185	0.25503	-0.00888575	0.593094	-0.000224135	0.972587	-0.00682836	0.187216	-0.0134416	0.310904	-0.010062	0.618598	0.0078332	0.69418	0.036114	0.0576649	0.010751	0.289769	-0.00278865	0.895151	0.00415328	0.603501	0.053657	0.114964	0.0569424	0.139473	-0.0290945	0.0874248	0.0186804	0.247468	0.0295509	0.450909	-0.0242647	0.603927	-0.0127084	0.727605	-0.00744503	0.785539	-0.0338307	0.31644	0.00862566	0.75772	0.0181617	0.148935	-0.0178199	0.32753	0.00200839	0.912597	0.00562059	0.927249	-0.00596588	0.808717	-0.00646247	0.794578	0.0232355	0.342482	-0.023646	0.488578	0.000434282	0.989815	0.0454754	0.137041	0.019637	0.563906	-0.00533436	0.875774	0.0378322	0.264817	-0.017762	0.119217	-0.025831	0.134222	-0.00661987	0.639054	0.00832034	0.570787	0.00331753	0.782854	0.0107792	0.481169	0.000328692	0.967827	-0.0125113	0.633528	0.0203792	0.436852	-0.000159567	0.983992	-0.0048575	0.430593	-0.00535183	0.781605	0.0107335	0.739053	-0.00162789	0.863244	-0.0107704	0.220805	-0.0152023	0.215194	0.0292203	0.0280053	0.00283094	0.820874	-0.0224942	0.0937492	0.012105	0.396689	-0.00376943	0.802593	-0.00493981	0.677907	0.0160969	0.154805	-0.00243047	0.845265	0.00754573	0.465172	0.0109538	0.322942	-0.0247495	0.312571	-0.00428965	0.714723	-0.0278091	0.172612	-0.0166948	0.223147	0.00539575	0.385083	0.00322196	0.80942	-0.00695153	0.696365	0.0586145	0.000894752	0.00345933	0.922773	0.00225124	0.900362	0.0148443	0.325361	-0.010704	0.136581	0.0214974	0.226455	0.0156219	0.403574	0.0521543	0.309437	-0.0122592	0.0498566	0.000951154	0.835875
rs55971481	0.000257075	0.973378	-0.00015991	0.967889	-0.000994722	0.825001	0.00347438	0.14888	-0.00783781	0.000297126	-0.00912449	2.49174e-05	-0.0111263	1.50294e-07	-0.000406594	0.848919	-0.00350906	0.0944898	-0.00141371	0.570106	-0.00356037	0.216701	-0.00766495	0.0087062	-0.00300221	0.11841	-0.00284171	0.188259	-0.00467077	0.00413691	-0.00188433	0.373755	-0.000854545	0.498084	-0.0019088	0.214124	0.00217367	0.0401005	-0.0038169	0.000322206	-0.00374339	1.8551e-05	0.0169782	1.21594e-09	-0.00161606	0.0392326	0.00108924	0.63011	-0.00428965	0.065688	-0.00058383	0.786357	0.00161342	0.452274	-0.000221824	0.917215	0.0039632	0.0643048	-0.00169776	0.3875	-0.000129852	0.938223	-0.00226645	0.297109	-0.000709722	0.706144	-0.00117978	0.506192	-0.00392259	0.0093342	-0.0036439	0.0169418	0.0107316	3.82293e-06	0.0023947	0.244936	0.000697313	0.744844	-0.00829425	6.40311e-06	-0.00327493	0.128747	0.00339769	0.114394	-0.00154844	0.209939	0.000355991	0.867167	-0.00333191	0.00920289	-0.00177874	0.574184	0.00299817	0.238047	0.00358538	0.154878	-0.00925639	3.89171e-05	-0.00545001	0.0316446	0.000681844	0.787821	0.0058968	1.27276e-05	-0.00322633	0.0485526	-0.0017169	0.484677	-0.00473514	0.0139089	-0.000709677	0.740012	-0.0018465	0.0867213	-0.00083398	0.431525	-0.00164681	0.0947557	0.000187245	0.860755	-0.00176898	0.0957744	0.00241798	0.00897014	0.00232918	0.029221	0.000117942	0.886775	0.00202587	0.0624954	0.00352199	0.23621	0.0016909	0.0594924	-0.000113706	0.961561	-0.00628051	1.91839e-09	-0.00117197	0.158748	0.000927022	0.342945	0.000787032	0.380802	-0.00280591	0.477602	-0.00103617	0.527906	-5.31911e-05	0.976042	0.00179903	0.472273	0.00463709	0.186274	-0.0031959	0.000735282	-0.000301974	0.727713	0.00241301	0.00122937	0.00699904	0.0319912	0.000448931	0.923734	0.00247951	0.575214	-0.0016461	0.629656	0.00267774	0.117654	0.00337934	0.0582196	-0.000783525	0.715932	0.00133809	0.780797	-0.00352738	0.167565	0.00286511	0.709541	0.00280308	0.382028	0.00302375	0.510538	0.00573501	0.00154876	0.00701022	0.170043	0.00673301	0.000248276	-0.00354316	0.104763	-0.000541427	0.819441	0.0013716	0.491852	0.00535904	0.0347165	0.00116227	0.740419	9.02732e-05	0.990891	-0.00527142	0.506526	0.00298135	0.311407	-0.000720926	0.838861	-0.00778015	0.0137407	0.000823353	0.0964748	0.00105802	0.114318	0.00807973	0.00511106	0.001396	0.0674724	0.00279879	0.182988	0.0045517	0.110036	-0.00198233	0.430405	-0.00896481	0.0145225	-0.000799963	0.676925	0.00538872	0.0501489	0.00485957	0.0578276	0.00425303	0.130587	0.0033462	0.267571	0.00605541	0.000804423	0.00553662	0.001643	0.000619675	0.420132	-0.00106087	0.523675	-0.000125802	0.924802	0.00391139	0.246902	0.00147923	0.762036	-0.00184513	0.448289	0.00179735	0.25205	0.0088106	0.0057535	-0.000967481	0.403663	0.000224889	0.748913	-0.00019727	0.904707	0.00143605	0.340315	-0.001688	0.212221	0.00269707	0.0444909	-0.00580296	0.274449	-0.00169945	0.194105	0.000423847	0.751517	-0.000595264	0.741103	0.00392215	0.000112114	-0.0118056	4.07582e-08	0.000584607	0.396633	0.00290776	0.477117	0.0148924	3.53037e-11	-0.00734795	0.0013689	0.000631148	0.123787	-0.00321648	0.0405288	0.000586099	0.587188	0.00483423	0.0806953	-0.00377321	0.574236	0.00259514	0.547843	-0.00939765	0.0192005	-0.00577498	0.00631046	0.00643682	0.0993731	-0.000734809	0.697648	-0.00173342	0.419548	-3.68228e-05	0.976013	0.00218624	0.0389703	-0.000744143	0.831322	-0.00854398	0.0067202	0.00129025	0.0432086	-0.00632452	0.110391	-0.00261781	0.635909	-0.00556423	0.00617445	-0.0037869	0.202594	-0.00650096	0.0241279	0.0101041	0.00353912	0.00783098	0.0246169	-0.00182915	0.181548	0.00131258	0.226848	0.00697861	0.0119294	0.0137107	0.00119119	0.000110208	0.978949	-0.00284895	0.474908	0.000373719	0.860785	0.0012995	0.770709	-0.00042424	0.800121	-0.00138944	0.847705	0.0132213	0.0857708	0.000632503	0.851989	-0.00236544	0.462103	-0.00138496	0.858233	-0.00523703	0.573585	-0.00263074	0.716588	0.000131536	0.980707	0.00692998	0.301404	-0.00185334	0.739131	0.00890219	0.000694941	-0.00302189	0.428725	0.00170006	0.658025	0.00417004	0.745387	-0.0121038	0.0194118	0.00690573	0.185406	-0.0145729	0.00456131	-0.012252	0.0839964	0.00573854	0.417095	-0.0121036	0.056545	-0.0113274	0.109488	0.00409136	0.563502	0.0142927	0.0425479	-5.66832e-05	0.980964	-0.00406099	0.255591	-0.00536746	0.0682038	-0.00294504	0.334986	0.0022854	0.362168	-0.00274191	0.389599	0.00372016	0.0284069	-0.00270835	0.622444	-0.00196365	0.717999	0.00269523	0.103567	-0.00164444	0.200584	-0.00370144	0.357007	0.00575242	0.391485	0.00138395	0.485126	-0.00138903	0.451816	0.00922389	0.000354812	-0.00439299	0.114538	-0.00149854	0.567172	-0.00118024	0.674408	0.00797273	0.00731313	-0.00921171	0.00350427	-0.00540111	0.0300077	-0.00655887	0.00560793	0.00481628	0.0637856	0.00471545	0.0296959	0.00186875	0.421262	0.00439507	0.392927	-0.00264364	0.284154	-0.00414647	0.33319	-0.00523467	0.0685984	0.00431518	0.000931375	-0.00256278	0.360458	0.00491395	0.190468	0.000215379	0.953777	0.00315604	0.670757	0.0137686	0.000219299	-0.00177831	0.574277	0.000657563	0.66277	0.000542699	0.882847	-0.00351897	0.367118	0.0806256	6.83777e-14	-0.00250343	0.0542917	-0.00392555	5.21921e-05
rs3930071	0.00334393	0.661503	-0.00225183	0.566507	-0.0030236	0.496801	-0.00227845	0.338379	0.00676598	0.00158669	0.00989849	3.76861e-06	0.00860188	4.00991e-05	-0.00486638	0.0211115	0.0017751	0.392234	0.0014284	0.56165	0.00298034	0.295691	0.00728545	0.0116479	0.0038781	0.041261	0.00296732	0.164672	0.00546194	0.000695352	-0.00359537	0.0860397	0.00241665	0.0526475	0.00122222	0.421111	-0.00272974	0.00912137	0.00318725	0.00238567	0.00258925	0.00274178	-0.00485512	0.0789615	0.00077449	0.317936	-0.00109514	0.624607	0.00376295	0.102701	0.00299185	0.160111	-0.00162461	0.443975	0.000813113	0.699997	-0.000812341	0.701315	-0.000740783	0.702945	-0.0012014	0.46833	0.00202434	0.346222	-0.000696419	0.708272	0.00167356	0.340238	0.00303475	0.0419463	0.00346057	0.0218087	-0.00692601	0.00256591	-0.00223266	0.272935	-0.000915735	0.665557	0.00596125	0.00103705	0.0006465	0.761663	-0.00429108	0.0437449	0.00131999	0.279694	0.00248283	0.238077	0.0038231	0.00250922	0.00641878	0.0402907	-0.00509553	0.0424567	-0.0059116	0.0176241	0.00815112	0.000246824	0.00591235	0.0183152	-0.000700937	0.77948	-0.00470224	0.000434353	0.00208955	0.196163	-0.00127138	0.60107	0.0023929	0.208669	-0.00104419	0.621465	0.002619	0.014007	0.00228513	0.02926	0.00366624	0.000168181	0.000725001	0.491926	0.00292417	0.00534285	-0.000316829	0.729147	0.000298465	0.777487	0.00264764	0.00122637	-0.000595767	0.579564	-0.00285918	0.33133	0.000239582	0.787112	0.00622576	0.0075978	0.0023653	0.0221958	0.001582	0.0543839	9.47357e-05	0.921917	-0.00195059	0.0285131	-0.00124321	0.7511	0.000180338	0.911815	0.00131461	0.454383	0.00051139	0.83684	-0.00298813	0.390598	0.00118444	0.205682	0.000104875	0.902984	-0.00163918	0.0268937	-0.00368022	0.25572	-0.00971676	0.0367417	-0.00900139	0.0403167	0.00176805	0.60205	-0.00100349	0.554183	-0.00124035	0.483055	0.00102286	0.63273	-0.00357708	0.454549	0.000837968	0.741621	-0.00144632	0.850103	-0.00427259	0.180463	0.00046081	0.919693	-0.00192971	0.282979	-0.00170239	0.73745	-0.0034667	0.0572227	0.00300191	0.167047	0.00154876	0.511592	-0.00026585	0.893412	-0.00377755	0.134845	-0.00487115	0.161622	0.00308799	0.695465	0.0054894	0.487895	-0.00342611	0.240932	-0.000137972	0.968704	0.00834176	0.00773367	-0.000113886	0.81672	-0.000678197	0.307548	-0.00173389	0.544698	0.000190882	0.800999	0.000828212	0.691203	-0.00343861	0.223618	-0.00161746	0.516662	0.00871145	0.0166614	0.0021208	0.265487	-0.0062205	0.0226522	-0.00275327	0.278622	-0.00314181	0.260247	-4.30516e-05	0.988527	-0.00313725	0.0800883	-0.00329344	0.0590597	-0.000623576	0.413388	0.000448158	0.785886	0.00245381	0.0626689	-0.00601963	0.0724509	-0.00819203	0.0908976	-0.00146896	0.54283	-0.00214193	0.168821	-0.00622366	0.0492118	0.000996079	0.386119	-0.00101841	0.143985	0.000278246	0.864836	-0.00153723	0.303539	0.00165529	0.217511	-0.00306135	0.0214835	0.00813449	0.123718	0.00330878	0.0105982	0.00174735	0.186838	0.0016955	0.341111	-0.00149068	0.137626	0.00442207	0.0376312	0.000530688	0.436453	-0.00891885	0.0274247	-0.0106383	1.70075e-06	0.0054647	0.0160102	-0.000417846	0.302593	0.00350811	0.0238591	0.000124332	0.907271	-0.00138827	0.612958	0.0054566	0.410338	-0.00347112	0.417373	0.00825019	0.038074	0.00655207	0.00177611	-0.0031204	0.420275	0.00164305	0.379634	0.000148128	0.944384	-1.57868e-05	0.989598	-0.00232804	0.0260618	0.00246881	0.474188	0.00285521	0.359014	-0.000895231	0.155954	0.00824658	0.0354131	0.0061437	0.261472	-0.000562529	0.779261	0.00883933	0.00265043	0.00708983	0.0129678	-0.0119865	0.000475799	-0.00714035	0.0385108	0.00203825	0.132591	-0.000416422	0.698527	-0.00467047	0.0893215	-0.01436	0.000588444	0.00136894	0.740005	0.00215026	0.585039	0.000341258	0.871216	0.00139089	0.752292	-0.00151633	0.35954	-0.0020801	0.770382	-0.0223396	0.00313463	0.000507826	0.878828	0.00217738	0.490883	-0.0114057	0.134239	0.0085377	0.350223	-0.00154952	0.827617	-0.000730077	0.891332	0.00306759	0.641557	0.00677526	0.21547	-0.0123777	1.89071e-06	0.000419814	0.911599	-0.00357631	0.347041	-0.00915879	0.472621	0.00682673	0.182048	-0.00610563	0.236035	0.00928782	0.0673397	0.0148134	0.0350604	-0.00585192	0.403764	0.00303972	0.629042	0.00692532	0.323745	-0.00466272	0.506726	-0.0114488	0.101258	0.00147095	0.531783	0.00344953	0.329477	0.00447854	0.124364	-0.000268866	0.929168	-0.00130153	0.600341	0.00625357	0.0475044	-0.00323564	0.0541864	0.0025431	0.641733	0.0042275	0.433384	-0.000938684	0.566878	0.00204436	0.10794	-0.00137166	0.73015	0.00229087	0.731294	-0.00149889	0.444491	0.00219063	0.230178	-0.00692409	0.00673787	0.00372235	0.176091	-7.43824e-05	0.977077	3.80721e-05	0.989062	-0.00695387	0.0178937	0.0143172	4.41617e-06	0.00977175	7.13682e-05	0.0086069	0.000235958	-0.00257565	0.314354	-0.002757	0.198588	0.00348533	0.129479	0.00377303	0.458121	0.00580069	0.0174785	0.00693438	0.101708	0.00501566	0.077821	-0.00226907	0.0783038	0.00314995	0.255591	-0.00327867	0.377275	0.00122138	0.739686	-0.00180598	0.806197	-0.0161453	1.1126e-05	0.00641907	0.0402816	-0.00246317	0.0996258	-0.00260202	0.473772	0.00267832	0.487875	-0.0739006	3.79235e-12	0.00327519	0.0106909	0.000628606	0.512958
rs7645859	-0.0124737	0.719007	0.0103383	0.551781	0.0196474	0.318387	0.00189125	0.858357	-0.00416916	0.662643	-0.0122209	0.200102	-0.000498335	0.957401	-0.00652114	0.487775	-0.0141906	0.124729	-0.0152725	0.162944	-0.0119001	0.348696	-0.0103524	0.420755	-0.00738988	0.382049	0.010024	0.291715	-0.000649821	0.927806	0.00501847	0.591025	-0.00129534	0.815608	0.0113458	0.0935236	-0.000123111	0.978938	-0.00824513	0.0776904	-0.00271584	0.480458	0.0103911	0.39674	0.00570104	0.0977246	0.00679556	0.493935	-0.0102356	0.317121	-0.00678272	0.474506	-0.0206488	0.0288738	0.0004844	0.958878	-0.0017584	0.852142	-0.000782876	0.927863	0.00318998	0.665449	-0.00256421	0.78875	0.00919824	0.26712	-0.00295902	0.704966	-0.0130705	0.0490721	-0.00233305	0.728315	0.00448039	0.661516	0.016322	0.0717345	0.00319868	0.734556	-0.00335015	0.678895	0.0107882	0.255661	0.0195286	0.0392656	-0.00479811	0.377424	-0.00879032	0.348232	0.0147211	0.00896739	0.0173562	0.213094	-0.0044993	0.689108	0.00640279	0.565817	-0.0241027	0.0154884	0.0137484	0.220258	0.0171668	0.125633	-0.00194007	0.745524	0.0148716	0.0391104	-0.0127537	0.239293	0.000623942	0.941329	0.0137213	0.145102	0.0073708	0.119942	-0.00192765	0.679383	-0.00627846	0.147725	0.00109169	0.816216	0.00566081	0.225487	0.00631959	0.120883	-0.00365398	0.436984	-0.00119714	0.74267	0.00200857	0.674259	0.0101211	0.440055	-0.000635228	0.872151	-0.0060084	0.562524	-0.00582589	0.20565	1.82248e-06	0.999602	-0.00177105	0.68054	0.00363354	0.356281	-0.0213824	0.21734	-0.00557745	0.439023	-0.013909	0.0758063	-0.0169235	0.126149	-0.019191	0.215991	-0.00787393	0.0592408	-0.00379798	0.318773	0.000150555	0.963629	-0.0419135	0.00367886	0.00582071	0.777474	-0.0183402	0.34465	-0.00507585	0.728182	0.00839624	0.264513	0.00832633	0.288129	-0.0148317	0.113356	-0.00840464	0.687649	0.0166657	0.13399	0.0258896	0.440209	0.013436	0.336901	0.0257289	0.199161	0.0116837	0.142147	-0.00576249	0.796361	0.0152948	0.0581557	0.00895227	0.347847	0.0197086	0.0568898	0.0144261	0.0965979	0.00437063	0.692769	-0.0383052	0.0129002	0.00717204	0.839607	-0.0254879	0.473274	0.014743	0.254495	0.00815532	0.600598	-0.0174486	0.208565	-0.00238504	0.272805	-0.00268826	0.360671	0.0177165	0.162163	-0.0056078	0.0946141	0.0106445	0.249069	-0.0126681	0.310953	0.000193967	0.985984	0.00229936	0.886558	-0.0138347	0.100928	-0.0193308	0.109753	0.0282821	0.011947	0.000629776	0.959345	0.0181271	0.171459	0.00805605	0.309663	0.00939496	0.223902	-0.000863176	0.798201	0.00179708	0.805817	0.00194615	0.739686	0.0171633	0.247135	-0.0252885	0.239063	0.00470122	0.659825	-0.00520736	0.449658	-0.0106142	0.448975	0.00437539	0.389959	0.00114826	0.709776	0.0168282	0.0200176	0.000414654	0.950003	-0.000586901	0.921314	-0.0157438	0.0075514	-0.0148576	0.519526	-0.000244764	0.966121	0.00382057	0.516861	0.00775525	0.327463	0.0030387	0.496267	-0.0063099	0.505386	-0.00149643	0.621928	0.00594901	0.740741	0.0216546	0.0286057	-0.00277052	0.78362	-0.00147187	0.415031	0.00517146	0.454587	-0.0038888	0.413282	-0.000456391	0.970426	0.0413385	0.16502	-0.0257262	0.179941	0.00901324	0.613312	0.00956699	0.308969	-0.00730965	0.673616	0.00333178	0.689048	0.0068821	0.46657	-0.00429125	0.426104	-0.00738666	0.113912	0.00100824	0.947779	-0.0101408	0.465284	-0.00354367	0.207278	-0.0220579	0.203326	0.00682014	0.778101	0.0110906	0.212632	0.000651114	0.960219	-0.0125846	0.320997	0.00977665	0.522589	-0.0171307	0.265293	-0.000680892	0.909894	-0.00664421	0.164084	-0.0163209	0.182998	-0.0131286	0.482662	0.00985274	0.593354	0.0242526	0.168766	0.00493051	0.600571	-0.0131582	0.50311	0.00392946	0.595539	0.0632593	0.044648	0.0226597	0.516194	-0.035639	0.020877	0.022458	0.124967	0.0394726	0.266521	-0.0236606	0.577501	0.0196015	0.55411	-0.0233808	0.345883	-0.0174717	0.567564	0.00335922	0.89451	0.0190353	0.102503	-0.00946611	0.573622	0.00153473	0.927696	0.04481	0.428225	0.0251481	0.268542	-0.00910212	0.691005	0.0253806	0.260737	-0.0315686	0.317373	-0.00777859	0.804825	0.0371061	0.189558	0.0248016	0.43066	0.00885486	0.779037	0.0431278	0.169392	-0.0142415	0.17545	-0.0220926	0.1635	0.00068934	0.95776	0.00177116	0.895806	0.00971671	0.381868	0.0181498	0.198226	0.00212911	0.777002	-0.0194073	0.422733	0.0234215	0.328098	-0.000174492	0.980986	-0.00475543	0.402453	-0.0111607	0.530441	0.0210272	0.476118	-0.00102063	0.906957	-0.00802959	0.323143	-0.016028	0.157897	0.0268957	0.028102	0.00700012	0.543269	-0.0224909	0.0688501	0.00426168	0.745568	0.000171467	0.990149	-0.000576014	0.958071	0.0120344	0.24832	-0.00572895	0.618359	0.0131878	0.166931	0.0165803	0.105705	-0.0153581	0.497419	-0.00535147	0.622097	-0.0233554	0.214958	-0.000932054	0.941355	0.00539888	0.346926	0.00234121	0.849525	0.00898027	0.586124	0.0419398	0.0102686	0.0378351	0.257788	-0.0078865	0.63394	0.017355	0.213124	-0.0160684	0.0152327	0.0218029	0.183326	0.00515576	0.765055	0.0206649	0.662859	-0.00515545	0.371366	0.00053962	0.898845
rs188349605	-0.0588202	0.056811	0.0223129	0.161008	0.030661	0.0886851	0.000269332	0.977817	0.00878084	0.313806	-0.00708221	0.416538	-0.0113225	0.183821	0.0130063	0.129886	-0.0094739	0.262089	-0.00294801	0.768541	-0.0104095	0.369624	-0.0120983	0.30411	-0.000148311	0.984739	-0.00407422	0.639124	-0.00884135	0.177456	0.00293785	0.730353	0.00583853	0.25008	0.0049119	0.42712	0.00494679	0.246001	-0.000930506	0.827514	0.00186504	0.596073	-0.00475299	0.672911	-0.00229577	0.467525	0.000613204	0.946346	0.0133458	0.1555	-0.00508148	0.557716	0.00387348	0.654057	-0.0173236	0.0436606	0.00569528	0.50905	-0.0137499	0.0819686	-0.00696812	0.301427	-0.00728308	0.405081	-0.0114655	0.130136	0.00600046	0.400884	-0.00324474	0.592997	-0.00800905	0.192095	0.000290989	0.975153	0.0035077	0.672413	0.00546151	0.526512	-0.00935176	0.206201	0.00528296	0.542632	0.0154817	0.073906	0.00802711	0.106034	-0.00958939	0.263137	-0.0125588	0.0147652	-0.01358	0.286467	0.00138108	0.892258	0.00525588	0.603443	-0.000225242	0.9801	-0.00251901	0.804561	0.00283751	0.780157	0.00058568	0.914337	0.0056792	0.387865	0.00671295	0.495078	0.000544184	0.943982	-0.00285893	0.739816	0.00238857	0.58227	-0.0015787	0.71146	0.00314968	0.42743	0.000231984	0.956944	-0.000669746	0.875467	-0.00184162	0.621021	0.0067334	0.117105	0.0014099	0.672269	-0.00539653	0.2182	-0.015251	0.205996	-0.000385699	0.914847	0.00734538	0.439273	0.00439639	0.296327	-0.00113994	0.733474	0.00271377	0.490465	0.000193119	0.9576	-0.00854615	0.590805	-0.00597505	0.368259	0.00308774	0.665893	-0.00815079	0.420176	0.00249754	0.860124	0.00300179	0.431257	-0.00383934	0.273614	-0.00165276	0.583612	0.00669671	0.611469	0.0327832	0.0837256	-0.00912657	0.608189	-0.000454169	0.973843	-0.00243732	0.724655	0.00139818	0.846928	0.0168159	0.0560329	0.0438416	0.0249868	0.00286998	0.7812	0.000609288	0.984461	0.0215628	0.0983924	-0.00672161	0.719072	-0.000790484	0.913972	-0.0306507	0.142006	-0.00234132	0.752355	0.0167161	0.0602275	0.00796709	0.408929	-0.0164289	0.0435102	-0.00100702	0.922634	-0.00840172	0.553513	-0.0183129	0.573996	0.0079238	0.807164	-0.0149503	0.20932	-0.026475	0.0648607	-0.00960432	0.451226	-0.000621656	0.75605	-0.00149031	0.582195	-0.00750837	0.519923	-0.0032702	0.289285	-0.0060006	0.479979	0.00262831	0.819359	-0.00140873	0.889686	0.00212227	0.886244	-0.0151341	0.0509445	-0.00986587	0.37514	-0.010717	0.300615	-0.00787514	0.488463	-0.0213355	0.0802408	5.38517e-05	0.994118	-0.00363866	0.609074	-0.000427908	0.890548	-0.000445528	0.947104	0.00116975	0.827682	0.0267597	0.0499432	-0.00208048	0.916149	-0.00308181	0.754073	-0.000161719	0.979663	0.0121774	0.345245	-0.00300147	0.521331	0.0045262	0.110929	-0.00230269	0.729697	-4.55949e-05	0.994022	0.00473638	0.386462	-0.00754139	0.164072	0.0217582	0.313481	-0.00549414	0.29732	-0.0115162	0.03286	7.76911e-05	0.991448	-0.000439556	0.914363	-0.00988106	0.254052	-0.00230995	0.40546	0.00848097	0.606133	0.00616062	0.497216	0.00198911	0.829927	-0.00127934	0.439242	-0.00358151	0.570819	8.95169e-05	0.983563	0.0167665	0.13339	-0.00704112	0.796231	-0.00644074	0.711161	0.009099	0.573125	-0.00794384	0.351665	-0.0320783	0.0414689	0.0157159	0.0389906	-0.00576384	0.504726	0.00149704	0.761389	-0.00222619	0.601152	0.00097982	0.944347	0.0153547	0.225283	0.003842	0.134704	-0.00590793	0.70806	-0.0277915	0.206511	0.00881505	0.277068	-0.0118413	0.322621	-0.011751	0.311938	0.00755792	0.589193	-0.0119821	0.394841	-0.00393671	0.47562	-0.00586308	0.180459	-0.000228091	0.983822	0.00881836	0.606756	-0.00299829	0.85956	0.0105801	0.512135	0.00442035	0.608824	-0.0310063	0.0870921	-0.014205	0.0364445	-0.0063765	0.824958	-0.0257624	0.399199	0.00952741	0.479213	-0.00609232	0.633472	0.0259695	0.398716	-0.00699664	0.849811	0.0393549	0.171891	0.0106254	0.623022	-0.0367421	0.169053	-0.00728213	0.741612	-0.0157174	0.138701	-0.00131076	0.932081	0.0097909	0.526667	0.0894729	0.0897221	0.0213219	0.309682	0.0019405	0.926818	0.00476277	0.819317	-0.0147856	0.611004	-0.00888697	0.758934	0.0311729	0.230925	-0.00609324	0.833448	0.0031228	0.914185	-0.0527764	0.0674147	-0.0016298	0.866226	0.0121968	0.404708	-0.00662641	0.58052	-0.00112559	0.92789	-0.00677476	0.507151	-0.00628657	0.627622	0.0185929	0.0070993	0.00156909	0.943897	0.0145635	0.503395	-0.000593526	0.929785	0.00658051	0.208149	0.0139475	0.393113	0.015111	0.585138	-0.000683446	0.931762	-0.006663	0.370074	0.00139766	0.892828	-0.0122903	0.275376	-0.00575029	0.587648	-0.00471798	0.678491	-0.00058053	0.961526	-0.0104646	0.412653	-0.00657205	0.514214	0.00717609	0.454154	0.00267365	0.798699	0.00971222	0.265961	-0.00838982	0.370402	-0.0300589	0.145895	-0.00872857	0.379517	-0.0170072	0.324169	0.020037	0.084025	0.00333049	0.525445	0.0070336	0.5327	-0.00940484	0.532423	-0.0217312	0.145372	-0.0800525	0.00715324	-0.00100583	0.946574	-0.0135811	0.286428	-0.000135491	0.982264	0.00192661	0.896848	-0.00588174	0.710495	0.0362102	0.402896	0.00319128	0.540884	0.00457228	0.241575
rs1562626	0.00311198	0.683255	-0.00197589	0.614302	-0.00276062	0.534194	-0.00227367	0.338384	0.00714965	0.000824493	0.0102499	1.60461e-06	0.00841841	5.63084e-05	-0.00494141	0.0189531	0.00157636	0.446431	0.00135176	0.58205	0.00246416	0.386266	0.00663827	0.0212674	0.00375837	0.0474803	0.00302483	0.155773	0.00543311	0.000723321	-0.00373538	0.0738963	0.00246839	0.0473194	0.00138378	0.361378	-0.00254678	0.0147822	0.00302768	0.00383505	0.00242919	0.00486237	-0.00461307	0.0943837	0.000749808	0.332578	-0.000727364	0.744659	0.00421265	0.067149	0.00349077	0.100515	-0.00166761	0.431056	0.00118567	0.5734	-0.000839781	0.691128	-0.000706765	0.715418	-0.00107567	0.515268	0.00181871	0.396418	-0.0012973	0.484876	0.00144417	0.409549	0.00288071	0.0530115	0.00341723	0.0232285	-0.00695185	0.00242087	-0.00205444	0.312062	-0.000760027	0.719217	0.00544348	0.00268531	0.000567048	0.789793	-0.00466948	0.0278826	0.00146946	0.227847	0.00290324	0.166826	0.00381725	0.00249492	0.00646054	0.0386011	-0.00478909	0.0560251	-0.00618976	0.0127688	0.00829508	0.00018564	0.00581754	0.0200153	-0.00170019	0.496161	-0.00488354	0.000251318	0.00210532	0.191872	-0.00155789	0.520872	0.00216149	0.255134	-0.000937659	0.656806	0.00277713	0.00903087	0.00219238	0.0360945	0.00365282	0.000172329	0.000421229	0.689067	0.00292093	0.00529774	-0.000265734	0.771031	4.00486e-05	0.969688	0.002728	0.000844808	-0.00095567	0.373167	-0.00202333	0.490904	0.000388106	0.661101	0.00555788	0.0169501	0.00234043	0.0233486	0.00148791	0.0698155	-0.000260523	0.78707	-0.00183758	0.0386897	-0.000953738	0.807332	0.000159786	0.921668	0.00133248	0.447206	0.000461794	0.852131	-0.00293168	0.398511	0.00131692	0.158537	9.79841e-05	0.909141	-0.00164892	0.0256514	-0.0035242	0.275306	-0.00879571	0.0581439	-0.00862418	0.0489645	0.000927925	0.783983	-0.00105133	0.534608	-0.00147019	0.404842	0.000944868	0.65819	-0.00298634	0.531491	0.00101793	0.688143	-0.00155178	0.838976	-0.00429567	0.177161	0.000152179	0.973382	-0.00199309	0.266463	-0.00197104	0.6973	-0.00350108	0.0542915	0.00320286	0.13957	0.00191743	0.41543	-0.000503755	0.799155	-0.00426834	0.0904262	-0.00495055	0.154036	0.0022458	0.775295	0.00562933	0.47571	-0.00390205	0.180772	-0.000767862	0.826803	0.00858623	0.00600903	-0.000132891	0.786379	-0.000616986	0.352242	-0.00234924	0.410848	9.57719e-05	0.899153	0.000542674	0.794233	-0.00287472	0.307959	-0.00148718	0.550161	0.00958108	0.00832385	0.00154162	0.417284	-0.00568137	0.0369801	-0.0030124	0.234891	-0.00307445	0.269601	9.7041e-06	0.997408	-0.00306752	0.0863698	-0.00338216	0.0520663	-0.000640562	0.399778	-7.51031e-05	0.963612	0.00223722	0.08899	-0.0061455	0.0661145	-0.00763969	0.114105	-0.00158733	0.509928	-0.00219343	0.157934	-0.00533144	0.0913598	0.00108052	0.346127	-0.000904504	0.193457	0.000301172	0.85352	-0.00133387	0.370973	0.00191722	0.152343	-0.0031931	0.0162413	0.00979729	0.0631691	0.0029314	0.0232693	0.00152978	0.24685	0.00174052	0.327425	-0.00180587	0.0714913	0.00452278	0.0331195	0.000404097	0.552642	-0.0084606	0.0360433	-0.0102395	3.90946e-06	0.0052259	0.0209787	-0.000311848	0.440718	0.00328128	0.0341976	1.76574e-05	0.986774	-0.000986223	0.718739	0.00600142	0.364063	-0.00368114	0.388706	0.00867095	0.0288911	0.00605717	0.00378409	-0.0035234	0.36174	0.00173469	0.352625	1.07203e-05	0.995963	-0.000341971	0.777177	-0.00241127	0.0209261	0.00273347	0.427255	0.00257405	0.407403	-0.000998567	0.112765	0.00897719	0.0217644	0.00659511	0.227118	-0.000844984	0.673086	0.00886753	0.00251014	0.00654929	0.0214214	-0.0116832	0.000640636	-0.00711745	0.0386743	0.00188322	0.163714	-0.000473655	0.658818	-0.0048124	0.0793273	-0.0144622	0.000522217	0.000366306	0.929085	0.00161984	0.680156	0.000949108	0.651364	0.000859451	0.845056	-0.00132373	0.422821	-0.00134724	0.849656	-0.0205459	0.00648842	-0.000116258	0.972107	0.00231631	0.462821	-0.0113237	0.136465	0.00697095	0.444962	-0.000585665	0.934308	-0.0016182	0.761608	0.00300874	0.647378	0.00586052	0.283091	-0.0122393	2.33916e-06	0.000170865	0.963882	-0.00354039	0.350873	-0.0104398	0.41182	0.0061173	0.230979	-0.00609594	0.235978	0.00932391	0.065809	0.0164249	0.0191479	-0.00520061	0.457005	0.00298318	0.63462	0.00595181	0.395203	-0.00351501	0.615847	-0.0115291	0.0980671	0.00116173	0.620699	0.00281361	0.425458	0.00389157	0.180872	-0.000732155	0.808343	-0.0011879	0.631817	0.00616528	0.050251	-0.00381068	0.023074	0.0025817	0.635936	0.00335958	0.532652	-0.00159702	0.328917	0.00191111	0.132104	-0.00175039	0.659208	0.00188411	0.777064	-0.00142464	0.466444	0.00221344	0.224383	-0.00707038	0.00555891	0.00382808	0.163219	-0.000859659	0.739271	0.000288364	0.917118	-0.00656501	0.0250677	0.0139306	7.58897e-06	0.00937747	0.000133633	0.00802154	0.000594023	-0.00230866	0.36617	-0.00255755	0.232054	0.00329263	0.151176	0.00334233	0.510132	0.00557004	0.0222175	0.00646415	0.126298	0.00492885	0.0824923	-0.00207458	0.106728	0.00296913	0.282893	-0.00323951	0.381971	0.00165063	0.652706	-0.00238183	0.745932	-0.0157154	1.81816e-05	0.0064608	0.0385928	-0.00244865	0.100926	-0.00333342	0.357769	0.00290635	0.450727	-0.0731735	5.54596e-12	0.00315833	0.013645	0.000635439	0.507497
rs13320560	-0.00534723	0.606097	0.00447093	0.403203	0.0056507	0.350911	-0.00182595	0.573387	0.00107648	0.71229	-0.00156044	0.592655	0.00446412	0.117844	0.00894694	0.00186004	0.00361875	0.200621	0.00251931	0.452649	0.000367552	0.924593	0.00404721	0.303819	-0.00161822	0.532261	-0.00122126	0.674736	-0.0013108	0.550326	0.00869569	0.00231567	-0.00363716	0.0323416	0.000258994	0.90044	0.000566806	0.691158	0.00102895	0.471755	0.00245026	0.0375192	-0.0211372	1.98507e-08	0.00143368	0.174896	-0.000206533	0.945998	0.00135327	0.666685	-0.00294416	0.310397	0.00219359	0.448236	-0.00115085	0.688997	-0.00630115	0.0290536	0.00509946	0.054075	0.00225416	0.318021	0.000385768	0.895203	0.00126766	0.617211	-0.00109113	0.648184	0.00307542	0.130395	0.00129667	0.528277	-0.00692702	0.0268803	-0.000363748	0.895733	0.000708615	0.806111	0.00499657	0.0436239	0.00454342	0.117766	-0.000648337	0.823068	0.00104397	0.530314	-0.00474435	0.0980402	-0.00288072	0.0946616	-0.0093264	0.028767	0.00338997	0.321709	0.00354921	0.295568	0.00330226	0.275688	-0.000882998	0.795904	-0.001278	0.707838	-0.00169248	0.352238	0.000902612	0.682084	0.00614286	0.0637091	0.00396058	0.126726	0.00184382	0.522272	-0.00234811	0.105947	-0.00263399	0.0652057	-0.00361718	0.00645065	-0.00180355	0.20979	-0.0028602	0.0455494	-0.00457168	0.000245635	-0.00403655	0.00503768	-0.00532357	1.84109e-06	-0.00306399	0.0365479	-0.00227354	0.570563	-0.00362969	0.0026783	-0.0112227	0.00041824	0.0070648	5.34477e-07	-0.00104013	0.353246	-0.00163512	0.214255	0.0018013	0.136629	0.0120385	0.0236163	0.00227821	0.302943	-0.000866017	0.716057	-0.00245175	0.466156	-0.000633326	0.893164	0.00384047	0.00261755	0.000705136	0.546196	-0.00142673	0.155171	-0.00119268	0.785732	0.0145148	0.0216122	0.0159048	0.00758052	0.00263964	0.566241	-0.00253433	0.270613	-0.00398289	0.0967194	0.00233386	0.424482	0.00858606	0.18849	0.00295619	0.393846	0.00153359	0.883112	0.00342853	0.430621	-0.00562585	0.366698	-0.00688267	0.00479364	-0.00814071	0.240146	-0.00653519	0.00828155	-3.95748e-05	0.989345	-0.00301462	0.348822	-0.00250272	0.356235	-0.00246522	0.474089	0.0113894	0.0159596	-0.00385916	0.71659	-0.00120655	0.909702	0.000533691	0.893002	0.00289472	0.544421	-0.00167536	0.693613	-0.000812627	0.223302	-0.000144509	0.87279	-0.0126863	0.00109893	-0.00232784	0.023589	-0.00569967	0.04417	0.000291408	0.939451	0.00657371	0.0522168	-0.00232729	0.637663	-0.00254309	0.325393	0.00256871	0.488178	-0.0051458	0.13592	-0.00102165	0.787488	-0.0063579	0.117859	-0.00465247	0.0559258	-0.00309506	0.191459	0.000337952	0.744082	0.00079657	0.722162	-0.00408913	0.0228166	0.00418377	0.357821	0.0145223	0.0273545	0.00723649	0.027264	0.0016983	0.421708	-0.00256703	0.550094	-0.00104705	0.502297	0.000995845	0.292784	-0.00222712	0.31565	0.000598401	0.768024	0.000181104	0.920858	0.00188524	0.296991	-0.000760785	0.915784	-0.00288202	0.102223	-0.00397839	0.0274636	-0.00200475	0.409008	-0.00437555	0.00138332	0.0124344	1.79446e-05	-0.00159204	0.0866971	0.00799684	0.146609	-0.0100985	0.000849574	0.00631346	0.0412032	-0.000101219	0.8546	0.000197822	0.925501	-0.00059899	0.680463	-0.00852156	0.0219897	-0.00586369	0.511473	0.00558596	0.335678	0.00262851	0.626331	-0.00283985	0.317378	-0.00667981	0.203125	-0.001611	0.527266	0.00193341	0.50402	0.000140584	0.932098	0.000404503	0.777021	-0.00435118	0.355723	0.0116232	0.00626852	-0.000391142	0.64915	-0.00153004	0.774156	-0.00502623	0.499457	0.0108164	7.67064e-05	-0.00774833	0.0526586	1.66119e-05	0.996584	0.00138556	0.766348	-0.00147522	0.753152	8.74052e-05	0.962156	-0.000756714	0.604671	-0.0017283	0.643867	0.00424328	0.45368	-0.00518742	0.35313	-0.00191105	0.720354	-0.00148933	0.601753	-0.00466927	0.434598	0.00293998	0.190161	-0.00270765	0.783435	0.0165483	0.108096	0.00114238	0.8013	-0.00158137	0.713507	0.0168554	0.104799	0.00130043	0.916982	0.00349717	0.718726	0.000243113	0.973376	-0.0189943	0.0345917	-0.0064638	0.385741	0.0059174	0.0947509	0.00252652	0.62346	0.00446801	0.388034	0.00799729	0.642713	0.00489082	0.481506	0.000799652	0.909002	0.00508266	0.460921	0.00288819	0.763009	0.00258287	0.786937	0.012967	0.130761	0.00610577	0.523158	-0.00114671	0.904657	-0.00941319	0.322956	-0.000674684	0.833101	0.00396062	0.41031	0.00320565	0.418874	0.00543151	0.186808	-0.00193574	0.566778	-0.00705995	0.100196	-0.000499991	0.827013	0.00513738	0.491655	-0.00583175	0.427397	-0.00254723	0.253386	-0.000820845	0.63533	0.0102944	0.057081	-0.0162237	0.0746958	0.00104105	0.696704	-0.000718165	0.772799	-0.00202089	0.561468	-0.00102182	0.785799	0.00164138	0.642702	0.00311977	0.411097	-0.00182557	0.649356	-0.00808962	0.0576677	-0.00728013	0.0303651	-0.00683823	0.0325239	-0.00277651	0.426573	-0.00416112	0.154583	-0.0110052	0.000438734	-0.0132782	0.0554103	-0.00547195	0.0997843	-0.00358739	0.534546	-0.000484564	0.900457	-0.002936	0.0946296	-0.00120715	0.749193	-0.00284095	0.5742	-0.008958	0.0735145	-0.00711845	0.476128	0.00667672	0.180565	-0.00932752	0.0287476	0.00521547	0.0102436	-0.000618895	0.900031	0.00202216	0.700238	-0.0174862	0.227817	-0.000464903	0.789504	0.00593039	6.14806e-06
rs13320610	-0.00485658	0.638455	0.00495002	0.352963	0.00464777	0.441282	-0.00155255	0.63086	0.00164704	0.571195	-0.000862644	0.766592	0.00437301	0.124148	0.00880312	0.00212005	0.00384993	0.171764	0.00231075	0.48935	-0.000317898	0.934518	0.00409542	0.296373	-0.00133074	0.606233	-0.00149717	0.605613	-0.00135053	0.536827	0.00842304	0.00306001	-0.00328725	0.0522165	0.000241824	0.906671	0.000763609	0.591142	0.00117632	0.408973	0.00242669	0.0386792	-0.0210668	1.9656e-08	0.0014707	0.16249	-0.000481117	0.874179	0.00158108	0.613513	-0.00273777	0.343776	0.0027058	0.347802	-0.00131924	0.645196	-0.00625224	0.0297232	0.00497938	0.0590598	0.00239996	0.285975	0.000635068	0.827708	0.00144609	0.567157	-0.00094378	0.692025	0.00299582	0.139198	0.00139403	0.496208	-0.00698023	0.0251935	-4.77133e-05	0.986235	0.000569323	0.843107	0.00501893	0.0419389	0.00485467	0.093451	-0.000780144	0.78713	0.000975259	0.5563	-0.0044023	0.123375	-0.00274306	0.110211	-0.00899322	0.0343231	0.00318148	0.350637	0.00451148	0.182102	0.00325323	0.281162	-0.000721226	0.83209	-0.00109448	0.747378	-0.00154171	0.395123	0.000971205	0.658248	0.00647645	0.0497245	0.00416917	0.106629	0.00244616	0.394224	-0.00228167	0.114855	-0.00274466	0.0538134	-0.00367024	0.00553626	-0.00195018	0.173474	-0.0029741	0.0369074	-0.00460879	0.000207325	-0.00416087	0.00371332	-0.00532098	1.70677e-06	-0.0030025	0.0397556	-0.0021957	0.582546	-0.00367348	0.00228934	-0.0115776	0.000258489	0.00706252	4.89979e-07	-0.00115196	0.302119	-0.00171347	0.191469	0.00210737	0.0804899	0.0118813	0.0249633	0.00217413	0.323768	-0.00038938	0.869666	-0.00202752	0.545417	-0.00035845	0.939213	0.00387605	0.00229988	0.000873393	0.453103	-0.00112697	0.259935	-0.00061546	0.888067	0.0145235	0.0210509	0.0155514	0.00878142	0.0031457	0.493011	-0.00291248	0.203812	-0.00431362	0.0709542	0.00243394	0.403119	0.0086383	0.184192	0.00335324	0.331725	0.00156196	0.880542	0.00343153	0.42856	-0.00473246	0.446032	-0.00692805	0.00437675	-0.00718222	0.298322	-0.00679691	0.00584541	-0.000371933	0.899764	-0.0027448	0.391921	-0.00290361	0.282761	-0.00266476	0.437431	0.0112767	0.0166265	-0.00409826	0.69888	0.000755137	0.943223	0.000118645	0.976056	0.00302056	0.525526	-0.00146144	0.730143	-0.000794828	0.231862	-8.38887e-05	0.925668	-0.0126665	0.00107168	-0.00219787	0.0319257	-0.00598668	0.0338692	0.000607667	0.873681	0.0067972	0.0439232	-0.00243833	0.620401	-0.00272867	0.289559	0.00253376	0.492509	-0.00524256	0.127308	-0.000913375	0.808862	-0.00662538	0.101917	-0.00472165	0.0515115	-0.00305491	0.195656	0.000277677	0.787753	0.000499386	0.82295	-0.00391936	0.0285279	0.00424446	0.349098	0.0147685	0.024313	0.00726572	0.0260879	0.00165843	0.430987	-0.00276855	0.517676	-0.000930454	0.549578	0.00110613	0.240841	-0.00230072	0.298125	0.000525636	0.794818	0.000223985	0.901842	0.00171687	0.34043	-0.000393055	0.956266	-0.00287335	0.10201	-0.00390807	0.0297172	-0.00172354	0.476215	-0.00439251	0.00127205	0.0127404	1.03059e-05	-0.00161469	0.0811932	0.00868122	0.113735	-0.0102995	0.000637744	0.006797	0.0273926	-0.000113734	0.836264	0.000233665	0.911733	-0.000530391	0.714366	-0.00826783	0.025776	-0.00573177	0.519814	0.0049193	0.394973	0.00344354	0.522299	-0.00268372	0.343152	-0.00661987	0.205716	-0.00143669	0.571498	0.00183561	0.524334	0.000264808	0.872029	0.000303757	0.831037	-0.00485473	0.30119	0.0116192	0.00611405	-0.000415906	0.627313	-0.00112534	0.832238	-0.00666076	0.369046	0.0108587	6.75023e-05	-0.00832977	0.0365081	0.000832548	0.829457	0.0005345	0.908369	-0.00177604	0.703826	0.000135563	0.941114	-0.000969029	0.505719	-0.00125408	0.736355	0.00401136	0.47724	-0.00474109	0.394532	-0.00253072	0.634302	-0.00139185	0.624577	-0.00510142	0.39171	0.00302809	0.175729	-0.00353364	0.718786	0.0149717	0.14454	0.00069172	0.878444	-0.001324	0.757685	0.0154487	0.135729	0.00179883	0.884957	0.00300108	0.756445	0.000678864	0.925477	-0.019028	0.0336172	-0.0059503	0.422906	0.00557872	0.113908	0.00280205	0.584738	0.00451895	0.380914	0.0104763	0.542087	0.00557697	0.420378	-0.000164718	0.981143	0.0053351	0.437169	0.0036232	0.704328	0.00284457	0.765222	0.0120602	0.158552	0.00555184	0.560289	-6.92363e-05	0.994211	-0.00919158	0.332937	-0.00120682	0.705294	0.00345438	0.47111	0.00299529	0.448548	0.00468638	0.253142	-0.00249368	0.459089	-0.00751801	0.0790389	-0.000699317	0.759087	0.00538912	0.469409	-0.00526172	0.472614	-0.00261109	0.24012	-0.000550148	0.749806	0.010239	0.0575938	-0.015603	0.0855447	0.00105959	0.690513	-0.000820805	0.740514	-0.00187538	0.588636	-0.00112388	0.764163	0.0018641	0.59692	0.00363405	0.336542	-0.00235577	0.555871	-0.0075297	0.0761713	-0.00678616	0.0427834	-0.00675649	0.0339932	-0.00259387	0.455969	-0.00392229	0.178085	-0.0105667	0.000704405	-0.0123081	0.0747051	-0.00499198	0.131802	-0.00339241	0.555521	-0.000228859	0.952717	-0.00304981	0.0814104	-0.000772864	0.837237	-0.00269835	0.592217	-0.00990077	0.0471249	-0.006202	0.533397	0.00604362	0.223879	-0.00899433	0.0343006	0.00512891	0.0112681	-0.000493866	0.91988	0.00183892	0.725368	-0.0182755	0.205852	-0.000463842	0.789239	0.00595409	5.20276e-06
rs73147147	-0.0194803	0.599038	0.00868037	0.644421	0.0218044	0.306365	-0.00326626	0.776428	-0.00843956	0.415755	-0.0221674	0.0321882	-0.000392164	0.9691	-0.00617864	0.544667	-0.0110781	0.269317	-0.0143847	0.22607	-0.013893	0.31321	-0.00830304	0.552368	-0.0126327	0.169052	0.0153598	0.136627	-0.000399218	0.959101	0.00637408	0.52952	-0.00524567	0.38426	0.00839917	0.252675	0.00220763	0.662667	-0.00956334	0.059354	-0.00693756	0.0967871	0.00843119	0.525798	0.00193029	0.604956	-0.00134755	0.900444	-0.00608768	0.583193	-0.00947796	0.356931	-0.0177779	0.0830298	-0.00694334	0.496024	-5.29938e-05	0.995871	-0.00601574	0.521528	0.0017471	0.827267	-0.00539631	0.603412	0.00454542	0.613423	-0.000637901	0.940063	-0.0147216	0.0411789	-0.00453543	0.533937	-0.00514237	0.643426	0.00937319	0.340658	0.00218315	0.831145	-0.00236478	0.787755	0.0124039	0.228535	0.0148926	0.147552	-0.0105657	0.0732064	-0.0140376	0.16743	0.0155944	0.0107534	0.0152974	0.312011	-0.00600365	0.622558	0.0229305	0.058017	-0.0337138	0.00179713	0.0142983	0.239952	0.0216512	0.0749687	-0.00026054	0.968008	0.013246	0.0904455	-0.00962709	0.414804	-0.00255464	0.781027	0.00413617	0.685708	0.00473513	0.357503	-0.00244326	0.629227	-0.00664578	0.157873	-0.000681465	0.893678	0.00434732	0.390763	0.00360285	0.414917	-0.00437502	0.391319	-0.00136989	0.728911	0.000356667	0.94518	0.022338	0.117475	-0.00433356	0.311718	-0.00671004	0.550535	-0.00584959	0.241671	0.000890716	0.822505	0.00292148	0.531185	0.00191216	0.655839	-0.0278085	0.140446	-0.00526884	0.502176	-0.0146011	0.0857243	-0.0156956	0.19094	-0.0191313	0.255489	-0.00603447	0.18244	-0.00274866	0.507735	-0.00175087	0.624882	-0.0504758	0.00125796	0.0109059	0.626863	-0.0194853	0.356236	-0.0126628	0.43011	0.00721608	0.378339	0.00386438	0.651391	-0.0113761	0.267752	0.00117372	0.959017	0.0208145	0.0878136	0.0158915	0.6646	0.0154189	0.314307	0.0195009	0.373716	0.0181743	0.0359848	0.0012196	0.960147	0.0118342	0.178368	0.0156918	0.132589	0.0168025	0.137749	0.0158624	0.0948007	0.00493295	0.683621	-0.0286842	0.0874018	-0.00251629	0.947753	-0.0521144	0.175166	0.00823492	0.559035	0.00366612	0.828966	-0.0231494	0.125837	-0.00354167	0.134941	-0.00546389	0.0878743	0.016579	0.229941	-0.00896436	0.0141528	0.00891373	0.375616	-0.0245709	0.0712441	-0.00951842	0.428643	0.0102855	0.557895	-0.00918693	0.317294	-0.0185994	0.15776	0.0240174	0.0500263	-0.00308917	0.818399	0.0146206	0.311158	0.0018599	0.829485	0.00622962	0.458875	-0.00352733	0.337065	-0.000350357	0.964912	0.00287486	0.651036	0.0172916	0.284421	-0.0270378	0.247508	-0.00480531	0.679621	-0.0114542	0.126856	-0.0128347	0.40046	0.00336144	0.544223	0.00276287	0.411055	0.0161654	0.040268	-0.000275593	0.96948	0.00286985	0.657487	-0.0173538	0.00689828	-0.0138973	0.583254	-0.000544214	0.930675	0.00845833	0.186264	0.0117306	0.172048	0.00459636	0.343072	-0.0113949	0.267802	-0.00424129	0.197959	0.00303245	0.876519	0.0245347	0.0225093	-0.00241639	0.825558	-0.00123299	0.529462	0.00120588	0.872343	-0.00254619	0.621648	0.00127658	0.923863	0.0646171	0.0435016	-0.029519	0.155875	-0.0122413	0.52636	0.00950564	0.3519	-0.00734629	0.696231	0.00899501	0.319584	0.00209984	0.837755	-0.00233128	0.690382	-0.00730106	0.149721	0.00319906	0.847853	-0.016903	0.261394	-0.000660882	0.828491	-0.0206259	0.272215	-0.00712039	0.785914	0.012461	0.195379	0.00552128	0.69724	-0.0166846	0.226075	0.0178087	0.282874	-0.010273	0.537951	0.000428246	0.947789	-0.00642711	0.215672	-0.0114356	0.389754	-0.00758648	0.708186	0.00533537	0.789411	0.0356181	0.0619168	0.00906602	0.373369	-0.00200346	0.924781	0.00398696	0.619017	0.0469524	0.169116	0.0516246	0.181291	-0.028842	0.0909143	0.0183103	0.258002	0.0270366	0.491397	-0.0210286	0.653788	-0.0109222	0.765211	-0.00654896	0.811238	-0.0329314	0.330558	0.0094375	0.736292	0.0166987	0.185792	-0.017797	0.329743	0.000870571	0.962176	0.00721847	0.907002	-0.00511748	0.835786	-0.00635308	0.79833	0.0238523	0.330686	-0.0261974	0.443675	-0.000791116	0.981479	0.0469987	0.125003	0.0202028	0.553399	-0.0066692	0.845301	0.0328339	0.333981	-0.0184281	0.106704	-0.0251048	0.146455	-0.00594031	0.674477	0.00793008	0.58976	0.00236981	0.844227	0.0104558	0.495315	0.000734616	0.928313	-0.011631	0.658135	0.0207222	0.429784	-3.50216e-05	0.996494	-0.00524093	0.396095	-0.00491211	0.799571	0.0116884	0.717338	-0.00135363	0.886393	-0.0109446	0.214547	-0.0152975	0.213506	0.0280185	0.0356708	0.00298242	0.811997	-0.0220256	0.101772	0.0118592	0.407738	-0.00508448	0.736682	-0.00489299	0.681674	0.0152766	0.178167	-0.00357838	0.774359	0.0067471	0.514757	0.0117731	0.289298	-0.0264253	0.282136	-0.00244153	0.835661	-0.0285262	0.162805	-0.01482	0.280872	0.00477042	0.443678	0.00287401	0.830086	-0.00657203	0.712885	0.05864	0.00091768	0.0067789	0.84955	0.00268233	0.881732	0.0152962	0.312049	-0.0108953	0.130903	0.0190936	0.283971	0.0168259	0.369356	0.0530762	0.302172	-0.0124843	0.0463421	0.00105267	0.819086
rs11127909	-0.0165748	0.619495	-0.00127487	0.939357	0.0238042	0.209898	0.00116762	0.908927	-0.006757	0.462628	-0.0113185	0.217674	0.00298479	0.739781	-0.00780316	0.388638	-0.0105531	0.235734	-0.0195844	0.0632736	-0.0101466	0.406713	-0.0108993	0.379127	-0.00797445	0.327742	0.0100963	0.27022	0.000278229	0.967872	0.0069313	0.44082	0.000151506	0.977407	0.00945618	0.146708	0.000293571	0.947899	-0.00818926	0.0688506	-0.00357061	0.335475	0.0045475	0.700246	0.004643	0.161448	0.00272167	0.776057	-0.0066276	0.501237	-0.00879437	0.335594	-0.0243032	0.00757529	-0.00230567	0.798874	-0.00568628	0.531397	0.000675738	0.935333	0.00432591	0.542638	-0.000921877	0.920333	0.0110881	0.16488	-0.00384095	0.609862	-0.0141332	0.0271615	-0.00507156	0.433143	0.00092152	0.925498	0.01127	0.196672	-0.00307997	0.734623	-0.0028143	0.718048	0.00325783	0.721535	0.021498	0.0184706	-0.00393425	0.452505	-0.00818343	0.36457	0.013311	0.0141459	0.0168906	0.208348	-0.00379379	0.726092	0.00737747	0.492032	-0.0187808	0.0501151	0.0139164	0.197503	0.0153557	0.154793	-0.00389703	0.499468	0.0138597	0.0460727	-0.0137662	0.187545	-0.000295653	0.971129	0.0143013	0.11484	0.00647245	0.156304	-0.00039111	0.930632	-0.00386667	0.354483	0.00327981	0.468319	0.00600601	0.181784	0.00646645	0.099401	-0.00297611	0.510994	-0.000815136	0.816463	0.00262796	0.567996	0.0104939	0.406479	-0.000885476	0.815798	-0.00218137	0.8271	-0.00382025	0.388922	0.00267624	0.447464	-0.000383982	0.926151	0.00279328	0.461098	-0.0272961	0.101611	-0.00590216	0.394507	-0.0141863	0.0602792	-0.0162073	0.128628	-0.016431	0.271886	-0.00666321	0.0974215	-0.00297061	0.417477	-0.00051311	0.871919	-0.0427288	0.00212689	0.00945371	0.633171	-0.0174527	0.349905	-0.00942634	0.502212	0.00577348	0.424734	0.010209	0.17483	-0.0182014	0.0432975	-0.0121461	0.545812	0.012824	0.230123	0.0303673	0.34612	0.0130373	0.332386	0.0187002	0.331406	0.0137427	0.0725936	-0.0138963	0.516749	0.0162109	0.0367941	0.00688572	0.45217	0.0168365	0.0904696	0.00568911	0.495357	0.008261	0.437354	-0.0337284	0.0228155	-0.00252984	0.940297	-0.0181705	0.592013	0.0133919	0.281783	0.00995634	0.506273	-0.0200829	0.132126	-0.0020037	0.338037	-0.00316994	0.262404	0.0165006	0.175792	-0.00537289	0.0959094	0.00670388	0.450584	-0.0148701	0.216202	-0.0046755	0.659704	0.00175578	0.909805	-0.0094103	0.24608	-0.0158175	0.17351	0.0263726	0.0148089	-0.000221621	0.985118	0.0155758	0.221774	0.00822356	0.280882	0.0100122	0.177603	-0.000737512	0.820227	0.00271921	0.698974	0.0033659	0.550789	0.0164203	0.249718	-0.0205248	0.320227	0.00268539	0.793835	-0.00873209	0.187504	-0.00690013	0.608819	0.00245265	0.616439	0.00115659	0.696711	0.0163013	0.0191425	-0.00089151	0.888534	-0.00150516	0.792262	-0.0151086	0.00770271	-0.0150254	0.498201	0.00294983	0.595071	0.00538993	0.342474	0.00738266	0.333235	0.00486285	0.258236	-0.00657683	0.471052	-0.00100257	0.731627	0.0116992	0.499352	0.0224075	0.0188362	-0.00753982	0.438344	-0.000877249	0.614094	0.00411967	0.536214	-0.00370468	0.418378	-0.000924595	0.937821	0.0400874	0.160021	-0.0349745	0.0583006	0.00846585	0.622088	0.00614969	0.497251	-0.00695299	0.677321	0.00564774	0.481289	0.0127323	0.161916	-0.00256627	0.621232	-0.00804454	0.0741772	0.00811248	0.584237	-0.0129411	0.333177	-0.00279682	0.301485	-0.0251635	0.132985	0.0133035	0.56933	0.00703767	0.412497	0.00182217	0.884829	-0.0186339	0.127144	0.00749462	0.611791	-0.0197967	0.182507	-0.00109289	0.850468	-0.00560447	0.223077	-0.0157223	0.18267	-0.00905174	0.613598	0.00784613	0.65699	0.0298445	0.0772056	0.00407738	0.65143	-0.0171879	0.361641	0.00334996	0.63679	0.0685871	0.0236613	0.0418201	0.212615	-0.0352761	0.017334	0.019037	0.175941	0.0382043	0.263828	-0.0283005	0.488413	0.0120165	0.706068	-0.0199765	0.402075	-0.0137172	0.640426	0.00284795	0.906865	0.0158886	0.156104	-0.0100666	0.535213	-0.00165674	0.919131	0.0306342	0.570453	0.0266199	0.224527	-0.0174621	0.428992	0.0238806	0.272457	-0.0394089	0.196309	-0.0111029	0.715015	0.0408003	0.135551	0.0282264	0.353186	0.00569734	0.851764	0.0284982	0.347286	-0.00935129	0.356298	-0.0176603	0.24688	0.00233161	0.852607	0.0092965	0.475957	0.0100905	0.346343	0.0221132	0.104064	0.00166924	0.817868	-0.0205797	0.378296	0.0262837	0.257563	0.00187134	0.791099	-0.0027787	0.612097	-0.00988696	0.564247	0.0240435	0.400382	-0.003408	0.685375	-0.00979627	0.210789	-0.0172323	0.115113	0.0280621	0.0175007	0.00759799	0.493879	-0.0163145	0.171173	0.00263886	0.834902	-0.000143911	0.991426	-0.0013139	0.901024	0.0138842	0.167179	-0.00310144	0.77928	0.0134421	0.143597	0.0187783	0.0569662	-0.022727	0.297125	-0.00595313	0.569129	-0.0199518	0.271193	-0.00160276	0.895478	0.00553376	0.316871	-0.00336151	0.777308	0.00659663	0.677879	0.0429337	0.00635956	0.0310256	0.335075	0.00102838	0.948398	0.0168895	0.208379	-0.0131257	0.0392817	0.0206092	0.189497	0.00764296	0.645777	0.023253	0.610463	-0.00664517	0.230379	-0.000690779	0.866166
rs11719438	-0.00512281	0.61173	0.00520063	0.318436	0.00393654	0.504976	-0.00148741	0.637956	0.00227926	0.423093	-0.000243586	0.931719	0.00388336	0.162796	0.00957681	0.000632979	0.0044749	0.104441	0.00249297	0.445804	0.00168503	0.656212	0.00219391	0.567354	-0.000852765	0.735571	-0.00176825	0.533052	-0.00145119	0.497527	0.00881126	0.00153925	-0.0025277	0.127038	0.000356714	0.859684	0.000934177	0.501785	0.00182303	0.190872	0.00234059	0.0415076	-0.021446	5.11125e-09	0.0013045	0.205317	-8.56072e-06	0.997702	0.00165446	0.588995	-0.00376452	0.183302	0.00276098	0.327453	-0.00107095	0.702396	-0.00533592	0.0579177	0.00430277	0.0954404	0.00211264	0.337034	0.000487918	0.864284	0.00156707	0.526161	-0.000516667	0.824576	0.00261365	0.187253	0.00076027	0.704435	-0.00639123	0.0361723	-0.00072443	0.788892	0.00040626	0.885213	0.00416178	0.0846801	0.00380057	0.17947	8.57435e-05	0.975798	0.000771871	0.634087	-0.00405322	0.147029	-0.00224049	0.18236	-0.00960827	0.0208247	0.0042329	0.204229	0.00378707	0.252173	0.00296801	0.314796	-0.00180181	0.588136	-0.00102024	0.75888	-0.00177961	0.315474	0.00107992	0.615097	0.00610431	0.058712	0.00436737	0.0840529	0.0017326	0.537331	-0.00204808	0.147943	-0.00263366	0.0585607	-0.00345686	0.00757402	-0.0018406	0.189154	-0.0028544	0.0406318	-0.00435591	0.000337995	-0.00434266	0.00196312	-0.00495673	5.20063e-06	-0.00259827	0.0689057	-0.00225983	0.562864	-0.00341103	0.00378968	-0.0109045	0.000434856	0.00713226	2.07609e-07	-0.00108566	0.320189	-0.00162383	0.205747	0.00209545	0.0755597	0.0104116	0.0444472	0.00204835	0.341836	-0.00110824	0.633053	-0.00287959	0.379988	-0.00167941	0.71491	0.00388607	0.00178145	0.000439728	0.699331	-0.00104696	0.284653	-0.00159888	0.708535	0.0157382	0.0105809	0.013994	0.0158539	0.000239043	0.957523	-0.00341783	0.127225	-0.00456358	0.0509287	0.00110324	0.698359	0.00603221	0.343185	0.00368812	0.275161	-0.00515933	0.61192	0.00144089	0.73405	-0.0068189	0.261812	-0.00775527	0.00110776	-0.0063964	0.343716	-0.00731955	0.00240679	-0.000101185	0.97206	-0.00323029	0.303165	-0.0028368	0.28338	-0.00294003	0.381266	0.00999707	0.0299419	-0.00353303	0.733234	0.00242926	0.814904	-0.000228279	0.952915	0.00195103	0.675009	0.000678968	0.869849	-0.000866089	0.182852	-0.000115065	0.895901	-0.0127267	0.000778044	-0.00218846	0.0289472	-0.00700192	0.0111749	0.000358339	0.92363	0.00729001	0.0271412	1.26825e-05	0.997898	-0.00174241	0.489289	0.00301933	0.403025	-0.00576453	0.0864757	-0.00178592	0.628663	-0.00697539	0.0782826	-0.00566527	0.0169057	-0.00473284	0.0403808	0.000145883	0.885043	0.000657746	0.763208	-0.00439428	0.0120837	0.00287869	0.516125	0.015306	0.0170061	0.00531006	0.0963972	0.00131485	0.523234	-0.00293899	0.482598	-0.000204335	0.893115	0.00131237	0.154787	-0.00157857	0.465451	0.000523639	0.791099	0.000546793	0.758189	0.00214441	0.223411	-0.00379732	0.58821	-0.00310712	0.0706584	-0.00411917	0.0191813	-0.0021257	0.369102	-0.00444051	0.000869678	0.0136587	1.34081e-06	-0.00196642	0.0299471	0.00900247	0.0936094	-0.00969318	0.0010201	0.00487251	0.106028	-0.000165161	0.759037	-0.000556837	0.787138	-0.000578893	0.68303	-0.00573774	0.113596	-0.00456667	0.600657	0.00500119	0.376451	0.00138593	0.792248	-0.00162533	0.557136	-0.00551833	0.280656	-0.00184532	0.457535	0.001361	0.629428	8.49412e-05	0.957878	0.000730877	0.599761	-0.0044005	0.338037	0.0115863	0.00519361	-0.000423071	0.613678	-0.00123037	0.812691	-0.00798411	0.270613	0.00989963	0.000204391	-0.0096599	0.0131929	0.000779223	0.836741	0.00217723	0.631843	-0.000334997	0.941583	-0.000228423	0.898764	-0.0012607	0.376179	-0.00148184	0.684261	0.00255632	0.643188	-0.00309304	0.570033	-0.00181142	0.727693	-0.00149128	0.591778	-0.00271882	0.640489	0.00321141	0.141933	-0.00163116	0.864988	0.013065	0.193636	0.000325639	0.941402	-0.00110253	0.793096	0.0166985	0.0996456	-0.00151046	0.901253	0.00546515	0.564102	0.00247829	0.727367	-0.0170416	0.0520023	-0.00776501	0.285653	0.00512457	0.137466	0.00625787	0.212152	0.00410725	0.415543	0.00940447	0.575595	0.00670267	0.322112	0.000439611	0.948571	0.00634202	0.344993	0.00136362	0.883935	0.00143033	0.878017	0.0123926	0.138669	0.00510883	0.583802	0.001091	0.906965	-0.00489442	0.598185	-0.00164594	0.597855	0.00345119	0.461483	0.001698	0.660421	0.0046501	0.246234	-0.00296518	0.367944	-0.00782337	0.0616051	-0.000907652	0.683976	0.00370264	0.610945	-0.00600641	0.401775	-0.00290449	0.181435	-0.000279183	0.868556	0.00996676	0.0586272	-0.0160356	0.070927	0.00108588	0.676608	-0.000780988	0.747379	-0.00142725	0.673938	-0.00155579	0.671083	0.00191725	0.578156	0.00355191	0.336882	-0.00238167	0.542638	-0.0101295	0.0147144	-0.00819109	0.0124102	-0.00562203	0.0712553	-0.0029054	0.393668	-0.0033712	0.236716	-0.0105735	0.000529283	-0.0103536	0.125397	-0.00478361	0.139868	-0.00298819	0.595508	0.000192079	0.959431	-0.00398596	0.0199122	-0.000534386	0.884558	-0.0028521	0.562836	-0.00821179	0.0923984	-0.00462691	0.634163	0.00460754	0.343177	-0.00960939	0.0208097	0.00435413	0.0278192	0.00143492	0.765155	0.000818474	0.872904	-0.0157325	0.265631	-0.000698628	0.68079	0.00566969	9.21329e-06
rs10779988	0.00334919	0.660016	-0.00255871	0.513282	-0.00333669	0.451659	-0.00233713	0.32423	0.00709683	0.000882487	0.0102165	1.66421e-06	0.00824133	7.81756e-05	-0.00506889	0.0159	0.00167903	0.416578	0.00101438	0.679063	0.00238595	0.400697	0.00628957	0.0288107	0.00396269	0.0363117	0.00328871	0.122115	0.00551819	0.00058274	-0.0037674	0.0709723	0.00241281	0.0521183	0.001313	0.385627	-0.00253193	0.0151957	0.00298163	0.0043387	0.00238869	0.00553888	-0.00466739	0.089999	0.000700518	0.364494	-0.000811754	0.715771	0.00428253	0.0622816	0.00353407	0.0957858	-0.00151311	0.474186	0.00122268	0.560808	-0.00074724	0.723218	-0.000577719	0.765292	-0.00100174	0.543856	0.00174241	0.415715	-0.00121054	0.513816	0.00139571	0.424635	0.0027437	0.0648924	0.00337705	0.0246487	-0.00693599	0.00243462	-0.00199804	0.324689	-0.000758022	0.719457	0.00541536	0.00277747	0.000572571	0.787432	-0.00478256	0.0240634	0.00140991	0.246429	0.00299329	0.153338	0.0038377	0.00232338	0.00648178	0.037632	-0.00509225	0.0418177	-0.00630221	0.0110912	0.00837617	0.000156271	0.00577996	0.0206088	-0.00162372	0.515003	-0.00481283	0.000301357	0.0020986	0.192512	-0.00157677	0.515092	0.00212039	0.263446	-0.000974128	0.643783	0.00278396	0.00874597	0.00221252	0.0341074	0.00364262	0.00017504	0.000296652	0.777729	0.00295314	0.004742	-0.000262336	0.773497	8.8419e-05	0.933025	0.00267481	0.00104437	-0.000917596	0.391679	-0.00215378	0.462626	0.000345722	0.695647	0.00556591	0.0165984	0.00235562	0.022231	0.00149195	0.0685722	-0.000341403	0.722894	-0.00187047	0.0350105	-0.000599129	0.878024	0.000243661	0.880593	0.00138171	0.429786	0.000704723	0.775674	-0.00270238	0.43561	0.00121392	0.192913	9.29254e-05	0.91366	-0.00168394	0.0224365	-0.00345172	0.284444	-0.00922508	0.0465187	-0.00875973	0.0451267	0.000763526	0.821272	-0.00107709	0.52389	-0.00153952	0.382182	0.00101878	0.632728	-0.00323207	0.497508	0.000958265	0.705055	-0.00191243	0.801904	-0.0041974	0.186479	-7.32014e-05	0.987171	-0.00202006	0.259197	-0.00249218	0.622219	-0.00341633	0.0599331	0.0032488	0.133284	0.00166642	0.4783	-0.000546313	0.782234	-0.00434091	0.084503	-0.00513769	0.138353	0.00235868	0.763914	0.00630672	0.423381	-0.00384533	0.186409	-0.00117995	0.736243	0.00835161	0.00742809	-0.000164793	0.736359	-0.000639007	0.334453	-0.00250609	0.379458	8.35138e-05	0.911848	0.000412316	0.84264	-0.00310108	0.270564	-0.00162724	0.512489	0.00949713	0.00878768	0.00155372	0.412805	-0.00592056	0.0294278	-0.00301736	0.233284	-0.00302961	0.27579	0.000125307	0.966486	-0.00314014	0.0786446	-0.00336139	0.0530955	-0.000655957	0.387709	-0.000143618	0.930357	0.00223398	0.0888966	-0.00624111	0.0615429	-0.00779576	0.106263	-0.00167429	0.486242	-0.00228263	0.140989	-0.005497	0.0811846	0.00104329	0.36214	-0.000877974	0.206039	0.000131198	0.935782	-0.00136364	0.359537	0.0017988	0.178529	-0.00327437	0.0135487	0.00955058	0.0696276	0.00289829	0.0246239	0.00146564	0.266385	0.00161881	0.361539	-0.00172803	0.0840487	0.00443704	0.0362691	0.000492523	0.468445	-0.00845425	0.0358572	-0.0102462	3.70538e-06	0.00499974	0.0269423	-0.000315147	0.435096	0.00319918	0.038606	-8.39345e-05	0.937083	-0.00118782	0.663872	0.00563839	0.392908	-0.00370554	0.38468	0.00890192	0.0246281	0.00610743	0.00344372	-0.00342631	0.374227	0.00179642	0.334912	0.000164538	0.937999	-0.000226835	0.85084	-0.00239628	0.0214925	0.00276722	0.420729	0.00221855	0.474395	-0.000955156	0.12861	0.00857919	0.0280503	0.00635411	0.243731	-0.000901004	0.652197	0.00879021	0.00269251	0.00643291	0.0236096	-0.0116888	0.000623635	-0.00715171	0.03743	0.0018721	0.165508	-0.000431024	0.687329	-0.00485727	0.0760649	-0.014046	0.000737278	0.000561881	0.891224	0.00146618	0.708546	0.000903334	0.666574	0.00119132	0.786092	-0.0011571	0.482737	-0.00146924	0.835966	-0.0199141	0.0082337	9.81536e-05	0.976413	0.00203821	0.517595	-0.0117094	0.123028	0.00741713	0.415652	-0.000207421	0.976676	-0.00194377	0.715132	0.00329414	0.615969	0.00548443	0.31438	-0.0122673	2.12601e-06	2.82007e-05	0.994026	-0.00399869	0.291144	-0.0105045	0.407798	0.00595814	0.242542	-0.00625367	0.223287	0.00921076	0.0686902	0.0163647	0.0194077	-0.00515896	0.459936	0.00308323	0.622778	0.00677339	0.332516	-0.00318296	0.649082	-0.0117865	0.0903038	0.0012286	0.60013	0.00303	0.389958	0.00388568	0.180802	-0.000725015	0.809864	-0.00104466	0.672954	0.00610435	0.05217	-0.00388964	0.0201713	0.00301798	0.579362	0.00370761	0.490305	-0.00165611	0.31053	0.0018344	0.147665	-0.00188238	0.634724	0.00251417	0.705103	-0.00158785	0.416144	0.00211976	0.243791	-0.00730472	0.00410859	0.00384485	0.160676	-0.000961556	0.709228	0.000425747	0.877688	-0.0065016	0.0262539	0.0139444	7.17557e-06	0.00940346	0.000124698	0.00806957	0.000538758	-0.00224652	0.378355	-0.00264807	0.215145	0.00316096	0.167459	0.00293696	0.562073	0.00546513	0.024609	0.00619164	0.142382	0.00492616	0.0821172	-0.00198503	0.122071	0.00288172	0.296463	-0.00351067	0.342557	0.00159244	0.66363	-0.00290051	0.692656	-0.015243	3.12042e-05	0.00648205	0.0376239	-0.00254119	0.0881156	-0.00325309	0.368646	0.00244997	0.524202	-0.0727041	6.95194e-12	0.00308485	0.0158053	0.00065804	0.491757
rs11127911	0.00413123	0.587303	-0.00256543	0.512129	-0.00328926	0.458066	-0.0023659	0.318253	0.00721269	0.000724299	0.0103456	1.22531e-06	0.00825304	7.62145e-05	-0.00487137	0.0204754	0.0017028	0.409958	0.00104192	0.670815	0.00229624	0.418587	0.00630628	0.028365	0.00400383	0.0343908	0.00330559	0.120167	0.00555867	0.000529895	-0.00384552	0.0652808	0.00237551	0.0558296	0.0013424	0.375022	-0.00251209	0.0159968	0.00295798	0.00465281	0.00239295	0.00544953	-0.004696	0.0880128	0.000716643	0.353508	-0.000739806	0.739981	0.00431878	0.0600705	0.00365154	0.0852143	-0.00152124	0.471763	0.00123316	0.557405	-0.000757115	0.719682	-0.000485445	0.801902	-0.000939417	0.569154	0.00175136	0.413266	-0.0010815	0.55964	0.00143767	0.410785	0.00270958	0.0682635	0.00335608	0.0255367	-0.00693547	0.0024336	-0.00197802	0.329503	-0.000694656	0.742007	0.00552418	0.00227457	0.000607442	0.774799	-0.00473327	0.0255403	0.00130553	0.283093	0.00294986	0.159341	0.00386511	0.0021581	0.0065678	0.0351452	-0.00509637	0.041629	-0.00636648	0.010288	0.00835056	0.000163411	0.00575023	0.0212555	-0.00167671	0.501335	-0.0048203	0.00029426	0.00207856	0.196738	-0.00158153	0.513772	0.00218465	0.249195	-0.000944852	0.65374	0.00279249	0.00853434	0.0022397	0.0319454	0.0036582	0.000163887	0.000288882	0.783378	0.00294772	0.00481442	-0.000200848	0.825579	6.62159e-05	0.949812	0.00272752	0.00082784	-0.000957576	0.37132	-0.00234185	0.424407	0.000362634	0.681515	0.00560356	0.0158662	0.00233236	0.0235681	0.00146081	0.0745154	-0.00030351	0.752554	-0.00183189	0.0389094	-0.000690357	0.859607	0.000252547	0.876251	0.00145368	0.406016	0.000804312	0.744936	-0.00238879	0.490601	0.00124834	0.180546	0.000107455	0.900208	-0.00166722	0.023767	-0.00330971	0.304594	-0.00946225	0.0411309	-0.00897267	0.0401175	0.000846034	0.802315	-0.00103535	0.540022	-0.00152293	0.387257	0.00108351	0.611205	-0.00355531	0.455395	0.000812848	0.748102	-0.00182348	0.810903	-0.00426216	0.17966	-0.000211812	0.962883	-0.00219477	0.220164	-0.00298009	0.555662	-0.0033487	0.0651279	0.00320469	0.138543	0.00164445	0.484019	-0.000663942	0.736875	-0.00434224	0.0843319	-0.00526898	0.128485	0.00233325	0.766363	0.00641654	0.41529	-0.00380891	0.190533	-0.00109132	0.755352	0.00861697	0.00573469	-0.000175513	0.719858	-0.000684765	0.300903	-0.00263403	0.355516	0.000143557	0.849043	0.00039868	0.847751	-0.00305354	0.27789	-0.00159385	0.521103	0.00955452	0.00837607	0.00147771	0.435947	-0.00600841	0.0270755	-0.00304313	0.229231	-0.0031645	0.254889	3.59809e-05	0.990372	-0.00310026	0.0824596	-0.00333347	0.0550556	-0.000588218	0.438507	-8.49698e-05	0.958755	0.00216807	0.0986843	-0.00631141	0.058628	-0.00802474	0.0963231	-0.00165605	0.49093	-0.0023284	0.133123	-0.00563868	0.0735973	0.00104342	0.361996	-0.000905118	0.192279	0.000210056	0.897337	-0.00134967	0.364392	0.00177901	0.183275	-0.00332114	0.0122534	0.00950891	0.0707937	0.00288847	0.0250963	0.00148612	0.2597	0.00154877	0.38263	-0.00172674	0.084241	0.00437847	0.0387809	0.000541534	0.425303	-0.008329	0.0386664	-0.0102442	3.71354e-06	0.00494901	0.0285174	-0.000327578	0.417146	0.00322583	0.0369922	-3.9894e-05	0.970068	-0.00114968	0.674019	0.0057698	0.381967	-0.00355544	0.4042	0.0087768	0.0267129	0.00608929	0.00353972	-0.00335962	0.383568	0.00182842	0.326316	0.000202404	0.923761	-0.00022958	0.849039	-0.00234866	0.0242121	0.00288595	0.40104	0.0023391	0.450686	-0.000958135	0.127378	0.00859774	0.0276865	0.00659866	0.225981	-0.000882417	0.658872	0.00888219	0.00242378	0.00641823	0.0239072	-0.0118556	0.000519605	-0.00726074	0.0345945	0.00189133	0.161142	-0.000434232	0.685078	-0.00490173	0.0733732	-0.0142793	0.000599256	0.000570357	0.889574	0.00146872	0.708019	0.000976135	0.641465	0.00111446	0.799559	-0.0011032	0.503293	-0.00154481	0.827655	-0.0206178	0.00620731	-8.35822e-05	0.979907	0.00220817	0.483152	-0.0116872	0.123619	0.0073117	0.422168	-2.33119e-05	0.997377	-0.00199799	0.707455	0.00324928	0.620667	0.00556	0.307599	-0.0122613	2.14556e-06	6.98467e-06	0.99852	-0.00415187	0.272986	-0.0107132	0.398478	0.00637902	0.210735	-0.00625237	0.223266	0.009201	0.0689089	0.0165561	0.0180056	-0.0049929	0.474402	0.00313198	0.617207	0.00670704	0.337159	-0.00339302	0.627548	-0.0118712	0.0879398	0.00122391	0.601461	0.00294689	0.403023	0.00398271	0.170083	-0.000828301	0.783374	-0.00108775	0.660244	0.00620287	0.0484503	-0.00381386	0.0227101	0.0028214	0.604262	0.00356438	0.507133	-0.00160418	0.325864	0.00188737	0.136263	-0.00198751	0.615878	0.00234409	0.724178	-0.00152917	0.433524	0.00216917	0.232919	-0.00742815	0.00351617	0.00375934	0.170112	-0.000975695	0.705103	0.000361078	0.896134	-0.00657968	0.0244821	0.0140388	6.19491e-06	0.00950393	0.000105149	0.008092	0.000518619	-0.00227612	0.372057	-0.00271789	0.203238	0.00319683	0.162636	0.00326599	0.519057	0.00544479	0.0251277	0.00624574	0.138877	0.00504193	0.075136	-0.00199478	0.120204	0.00295958	0.283546	-0.00336361	0.363097	0.00159755	0.662577	-0.002415	0.742021	-0.0156155	1.98017e-05	0.00656806	0.0351376	-0.00258315	0.0829365	-0.0032478	0.36932	0.00250133	0.515469	-0.0727725	6.60748e-12	0.0030875	0.0156961	0.000638591	0.504612
rs4555539	0.00329967	0.664637	-0.00256794	0.511618	-0.00315781	0.476126	-0.00247634	0.29609	0.00712789	0.000834211	0.0102314	1.59455e-06	0.00818951	8.62496e-05	-0.00510945	0.0150458	0.0016663	0.419972	0.00102207	0.676668	0.00252773	0.373145	0.00635226	0.0272043	0.00391188	0.0387124	0.00319292	0.13325	0.00554517	0.000545336	-0.00383929	0.0656647	0.00238288	0.055025	0.00133312	0.378238	-0.00252523	0.0154341	0.00297208	0.00445234	0.00235606	0.00620244	-0.0047106	0.0869648	0.000699179	0.365264	-0.000810346	0.716157	0.00432544	0.059622	0.00342748	0.106114	-0.00146364	0.488621	0.00123101	0.558015	-0.000718581	0.733339	-0.000542299	0.779228	-0.00104533	0.526336	0.00164209	0.442926	-0.00133398	0.4717	0.00138623	0.427639	0.00270141	0.0690461	0.0033355	0.0264239	-0.00688353	0.002618	-0.00193887	0.339069	-0.000769123	0.715439	0.00536393	0.00303783	0.000553044	0.794452	-0.00480816	0.0232737	0.00139359	0.251786	0.00299386	0.153128	0.00387578	0.00209345	0.00657037	0.0350374	-0.00512255	0.0405534	-0.00629185	0.0111995	0.00837565	0.000155698	0.00579303	0.0202858	-0.00171023	0.492735	-0.00488541	0.000242678	0.00215277	0.181142	-0.00157524	0.51535	0.0020344	0.283145	-0.00096207	0.647788	0.0027776	0.00887866	0.00223003	0.03266	0.00362192	0.000189682	0.000291198	0.781643	0.00296862	0.00451452	-0.0002756	0.762309	7.28745e-05	0.944762	0.0026523	0.00114697	-0.000949548	0.375244	-0.00209464	0.474856	0.000357945	0.685354	0.00554584	0.016958	0.00237005	0.0213838	0.00150674	0.0657908	-0.000330143	0.731593	-0.00186037	0.0359405	-0.000595804	0.878652	0.0002379	0.883353	0.00134086	0.443379	0.00075812	0.759098	-0.00259519	0.453871	0.00122528	0.188638	0.000105571	0.90193	-0.0016831	0.0224542	-0.00356925	0.268189	-0.00943254	0.0417327	-0.00894409	0.0407187	0.000885937	0.793142	-0.00109755	0.515879	-0.00155824	0.376231	0.00108367	0.611069	-0.00294526	0.536273	0.00107546	0.67086	-0.00199229	0.793734	-0.00399078	0.208914	0.000188982	0.966876	-0.00201231	0.260852	-0.00266083	0.598706	-0.00338625	0.0621243	0.00333986	0.122593	0.0017772	0.449361	-0.000554953	0.778792	-0.00431887	0.085963	-0.00510107	0.141039	0.00242588	0.757282	0.00613651	0.435787	-0.00386406	0.18411	-0.00120557	0.73064	0.00847533	0.00657373	-0.000174626	0.721169	-0.000640661	0.333028	-0.0024568	0.38873	0.000119538	0.874047	0.000428147	0.836623	-0.00320227	0.255063	-0.00171649	0.489478	0.00961183	0.0079819	0.00169605	0.371155	-0.00585042	0.0313417	-0.00302413	0.232065	-0.0031249	0.260793	0.00013623	0.963553	-0.00311158	0.0812889	-0.00332087	0.0559357	-0.000676367	0.372933	-0.000200894	0.902664	0.00222201	0.090519	-0.00624312	0.0613658	-0.00785022	0.103713	-0.00162911	0.497926	-0.00223542	0.149247	-0.0054941	0.0812334	0.0010154	0.374945	-0.000899713	0.194865	0.000150444	0.926359	-0.0013574	0.361559	0.00175245	0.189822	-0.00327502	0.0134967	0.00963753	0.0670185	0.00287244	0.0258865	0.00147672	0.262637	0.00161749	0.361778	-0.00170008	0.0890822	0.0044893	0.0340714	0.0005285	0.436439	-0.00852483	0.0342815	-0.0102287	3.82169e-06	0.00506994	0.0248238	-0.000323864	0.42235	0.0031501	0.0416225	-5.54732e-05	0.95838	-0.00111818	0.68236	0.00524821	0.426268	-0.00375378	0.37834	0.00890956	0.0244514	0.00603672	0.00382408	-0.00329064	0.393257	0.00176799	0.342463	0.000241963	0.908901	-0.000210385	0.8615	-0.00243178	0.0196002	0.00266822	0.437409	0.00219963	0.478045	-0.000980729	0.118574	0.00857202	0.0281336	0.00661093	0.225054	-0.000932215	0.640868	0.00885118	0.0025052	0.00632547	0.0259881	-0.0116416	0.000653253	-0.00704958	0.0401655	0.0018843	0.162621	-0.000394345	0.712605	-0.00502147	0.0665582	-0.0139403	0.000805631	0.000544888	0.894467	0.00144047	0.713353	0.000889848	0.67117	0.00113345	0.796192	-0.00118692	0.471406	-0.00142777	0.840483	-0.020797	0.00576883	-1.13511e-05	0.997271	0.00219981	0.484777	-0.0118492	0.118464	0.00718934	0.429928	-0.000313573	0.964731	-0.00204899	0.700322	0.00353007	0.590774	0.00558553	0.305346	-0.0122714	2.0934e-06	-3.33033e-05	0.992943	-0.00410264	0.278635	-0.0105114	0.407399	0.00579097	0.255833	-0.0063538	0.21579	0.00936651	0.0640348	0.016207	0.0205608	-0.00571665	0.412703	0.0034015	0.587204	0.00676123	0.333201	-0.00320429	0.646766	-0.0120335	0.0836392	0.00119652	0.609557	0.00319924	0.36387	0.00389132	0.180015	-0.000718006	0.811601	-0.00115536	0.640506	0.00615646	0.0501121	-0.00391639	0.0192862	0.0028747	0.597321	0.00376049	0.48394	-0.00167753	0.304141	0.00181574	0.151684	-0.00188716	0.633744	0.00263804	0.691177	-0.00167316	0.391393	0.00209018	0.250282	-0.00744615	0.00343131	0.00387154	0.157664	-0.000980901	0.703563	0.000461548	0.867454	-0.00653237	0.0255039	0.0139925	6.62812e-06	0.00948932	0.000107539	0.00810476	0.000507314	-0.00230831	0.365234	-0.00259936	0.223558	0.00324583	0.15621	0.00292843	0.563083	0.00537637	0.0269867	0.00628328	0.136447	0.0048479	0.0870078	-0.00195098	0.128486	0.00279218	0.311572	-0.00333597	0.366956	0.00169735	0.642855	-0.00274618	0.708153	-0.01541	2.5378e-05	0.00657064	0.0350299	-0.0025276	0.0897105	-0.00327628	0.365101	0.00230773	0.548425	-0.0727514	6.63584e-12	0.00302958	0.0177457	0.000659472	0.490674
rs35498642	0.000322234	0.966605	-0.000377153	0.924199	-0.000660993	0.88295	0.00355443	0.138958	-0.00840742	0.000100863	-0.0096584	7.78736e-06	-0.0107851	3.37254e-07	0.000131263	0.950863	-0.00349065	0.0955636	-0.00137302	0.580511	-0.00294737	0.305514	-0.00711265	0.0147238	-0.00287275	0.134366	-0.0030262	0.160325	-0.00478892	0.00321969	-0.00173366	0.412267	-0.00103897	0.409164	-0.00205804	0.179559	0.00201255	0.0568742	-0.00371081	0.000458782	-0.0035424	4.9102e-05	0.0165535	2.88685e-09	-0.00160015	0.0408023	0.000847263	0.707409	-0.00475006	0.0411525	-0.00103516	0.63014	0.00114104	0.594298	-0.000469088	0.825683	0.00413587	0.0530497	-0.00197121	0.31474	-0.000334815	0.841295	-0.00226956	0.295481	-0.000483845	0.79675	-0.00094281	0.594514	-0.00354952	0.018425	-0.00368036	0.0156654	0.0109409	2.35732e-06	0.00197869	0.335728	0.000600878	0.778713	-0.00778778	2.18087e-05	-0.00319062	0.138102	0.00394612	0.0661761	-0.00168964	0.170458	-0.000294003	0.889916	-0.00332162	0.00928061	-0.00203282	0.519938	0.00277534	0.273759	0.00351787	0.161933	-0.00941612	2.74769e-05	-0.00547723	0.0304583	0.00152669	0.545926	0.00616315	4.84574e-06	-0.0033247	0.041674	-0.00128934	0.598951	-0.00454732	0.017955	-0.00074309	0.727724	-0.00204434	0.0573927	-0.000723636	0.494061	-0.00155938	0.112908	0.000700275	0.510963	-0.00175166	0.0983914	0.00245913	0.00774691	0.00265541	0.0127438	0.000243221	0.768591	0.00237852	0.0284216	0.00276247	0.351918	0.00165153	0.0651311	0.000720244	0.759674	-0.00615002	3.82679e-09	-0.00111797	0.177974	0.00124448	0.20207	0.000548281	0.540628	-0.00391371	0.320798	-0.00110349	0.50049	-1.54879e-05	0.993004	0.00155761	0.532594	0.00436606	0.212077	-0.00317392	0.000780224	-0.000220989	0.798439	0.00236385	0.00149874	0.00679673	0.0367674	0.000355868	0.939374	0.00196769	0.655791	-0.000651295	0.848344	0.00279759	0.10133	0.0036677	0.0393844	-0.000829611	0.69925	0.000513398	0.914762	-0.00375142	0.141207	0.00312968	0.683378	0.0024316	0.447101	0.002991	0.514078	0.00583325	0.00125195	0.00726082	0.154303	0.00664414	0.00029029	-0.00347601	0.110632	-0.00091775	0.698095	0.0018348	0.356669	0.00587025	0.020395	0.0015364	0.660719	0.000380202	0.961534	-0.00622918	0.431124	0.00336744	0.251821	-0.000231491	0.947822	-0.00821068	0.00914671	0.000845803	0.0870155	0.000915626	0.17081	0.00899903	0.00177488	0.0015289	0.04474	0.00336145	0.108965	0.00387451	0.172776	-0.00214953	0.39148	-0.00961821	0.00858731	-0.000195283	0.918801	0.0050604	0.0652758	0.00519552	0.0420857	0.00427362	0.127884	0.00322454	0.284278	0.00604314	0.000802556	0.00557054	0.00150048	0.000692745	0.366372	-0.000377538	0.820074	0.000166345	0.900482	0.00370231	0.272009	0.0010719	0.825938	-0.00194807	0.422337	0.00188095	0.229606	0.00755939	0.0175626	-0.00105162	0.362949	8.83398e-05	0.899722	-0.00017778	0.913893	0.00106482	0.478554	-0.0019069	0.157829	0.00298505	0.0258146	-0.00714433	0.177463	-0.00124575	0.340208	0.000760616	0.569118	-0.000732605	0.683692	0.00413356	4.52242e-05	-0.0122517	1.15498e-08	0.000718978	0.296228	0.00283082	0.487995	0.0147426	5.05359e-11	-0.00739095	0.0012535	0.000498226	0.223423	-0.00304616	0.0519286	0.000582987	0.58843	0.00438394	0.112303	-0.00457448	0.49459	0.00304769	0.479216	-0.0103498	0.00972236	-0.00554708	0.00853963	0.00677383	0.0821196	-0.000970938	0.606999	-0.00161147	0.452103	0.000267976	0.826453	0.00244136	0.0208865	-0.00061381	0.860259	-0.00816971	0.00941039	0.00140369	0.027537	-0.00659063	0.095552	-0.00280567	0.611223	-0.00505176	0.0126965	-0.00345309	0.244333	-0.00614748	0.0326139	0.0101952	0.00318706	0.00815207	0.0190537	-0.00173666	0.20374	0.00135392	0.21163	0.00656676	0.0177484	0.0135686	0.0013106	0.000816364	0.844734	-0.00214765	0.589414	-0.000264107	0.901173	0.00155057	0.727505	-0.000621585	0.710132	-0.00160612	0.823928	0.0114295	0.136703	0.00127857	0.705522	-0.00230877	0.472063	-0.000301252	0.968954	-0.00469167	0.613576	-0.00438042	0.54489	0.00193575	0.721426	0.00731302	0.274597	-0.00108836	0.844669	0.00890316	0.000675694	-0.00319524	0.401621	0.00221128	0.56387	0.00390624	0.760952	-0.0109562	0.0340626	0.00722387	0.165276	-0.0144591	0.00481747	-0.0149642	0.0344078	0.00526974	0.455162	-0.0124403	0.0495179	-0.0106746	0.130551	0.00202339	0.774638	0.0137484	0.0505438	0.000222797	0.925149	-0.00414756	0.244754	-0.00484858	0.0988742	-0.00237664	0.435719	0.00224549	0.369751	-0.00299255	0.346867	0.00450557	0.00783215	-0.00345396	0.529229	-0.00206471	0.703535	0.00340342	0.0394655	-0.00157739	0.218741	-0.00295412	0.461507	0.00485387	0.468484	0.0012613	0.523811	-0.00116705	0.526462	0.00945539	0.000243637	-0.00466377	0.0931794	-0.000613242	0.814472	-0.00171331	0.541122	0.00794688	0.00736895	-0.00868275	0.00582203	-0.00518897	0.0367059	-0.00587613	0.0128971	0.00418739	0.106341	0.00405311	0.0611364	0.00187706	0.418255	0.00453899	0.376665	-0.00258884	0.293363	-0.00387685	0.3646	-0.00503683	0.079162	0.00413797	0.00146832	-0.0025582	0.360361	0.00480244	0.199765	0.000867726	0.814966	0.00327858	0.658468	0.0131895	0.0003894	-0.00203237	0.520029	0.000857861	0.568543	0.00121004	0.741999	-0.00296787	0.446077	0.0820048	2.27128e-14	-0.00235271	0.0699709	-0.00378513	9.27316e-05
rs9815816	-0.00611571	0.53186	0.00488614	0.333394	0.0053521	0.349588	-0.00137726	0.653096	0.00152676	0.579881	-0.00120273	0.662531	0.00395015	0.14304	0.00833219	0.00216318	0.00340115	0.202989	0.000589077	0.852576	0.000595131	0.871169	0.00132109	0.722386	-0.00139756	0.568013	-0.000734429	0.789399	-0.00140681	0.497509	0.00891765	0.000943059	-0.00229739	0.152532	0.0011717	0.549183	0.000947299	0.482332	0.000963069	0.475959	0.0018614	0.0944614	-0.0196089	3.51324e-08	0.00158277	0.112786	1.29642e-05	0.996409	0.00106378	0.719936	-0.00424353	0.121772	0.000472276	0.862806	-0.00138856	0.609314	-0.0056578	0.03805	0.00401092	0.108843	0.00229422	0.282137	0.00056157	0.839181	0.00258885	0.280027	-0.000826067	0.714657	0.00123422	0.520587	0.000403901	0.835307	-0.00597113	0.0434848	0.000430696	0.869558	0.000126118	0.963125	0.00355801	0.128366	0.00402469	0.142526	0.0018813	0.492293	0.000385224	0.806411	-0.00471463	0.0818664	-0.000878839	0.589473	-0.00777083	0.0538285	0.00367695	0.25552	0.00422206	0.188079	0.00129911	0.650077	-0.000524774	0.87081	0.00030612	0.924346	-0.00207539	0.227437	0.00210071	0.313088	0.00458178	0.143397	0.00427925	0.0808105	0.00290555	0.285916	-0.00132606	0.333811	-0.00256386	0.0574665	-0.00356453	0.00449948	-0.0014132	0.298291	-0.00215426	0.11093	-0.00350982	0.00288808	-0.00430711	0.00153774	-0.00474799	6.71277e-06	-0.00218952	0.113773	-0.00145461	0.700774	-0.00336865	0.00317841	-0.0104438	0.000507204	0.00626081	2.57557e-06	-0.000772037	0.465829	-0.00153115	0.218368	0.0023269	0.0415268	0.00757678	0.130937	0.00152219	0.465626	-0.00222697	0.322238	-0.00416912	0.189698	-0.00302787	0.496829	0.00313102	0.00940788	0.000134416	0.902946	-0.00101938	0.282449	-0.00519201	0.210395	0.0153619	0.00996095	0.0118935	0.0342407	-0.000506308	0.907117	-0.00266243	0.220015	-0.00339446	0.13377	-0.000756705	0.783475	0.0045594	0.458776	0.00464623	0.15531	-0.00160167	0.870678	0.00264145	0.519707	-0.00467832	0.426165	-0.0061165	0.00789304	-0.00702399	0.28245	-0.00540058	0.0207436	0.000527582	0.850294	-0.0017556	0.563054	-0.00222277	0.384628	-0.00219886	0.498496	0.00624281	0.161457	-0.00406166	0.68532	0.00012582	0.989994	0.000873006	0.815578	0.00262987	0.559387	-0.000730629	0.855497	-0.00101982	0.105232	-0.0004302	0.613384	-0.0105553	0.00399247	-0.00256113	0.00829251	-0.00596048	0.025699	-0.00111756	0.757486	0.00649503	0.0420418	0.000202482	0.965357	-0.00254002	0.297879	0.00130654	0.708629	-0.00328196	0.313421	-0.00171245	0.631975	-0.00528556	0.168199	-0.00463795	0.043397	-0.00367162	0.100501	1.0179e-05	0.991687	0.000840285	0.691021	-0.00390544	0.0213796	0.00420855	0.326848	0.012489	0.044282	0.00509685	0.0992989	0.000429354	0.829532	-0.00314123	0.438329	-3.92358e-05	0.978743	0.00133861	0.133886	-0.000121435	0.953753	0.000466107	0.807599	0.000316602	0.85393	0.000623547	0.714648	-0.00478738	0.480573	-0.00265129	0.111535	-0.00341621	0.0450945	-0.00130818	0.568495	-0.00378107	0.00344619	0.0123843	6.15505e-06	-0.00192867	0.0280572	0.00968225	0.062848	-0.00717254	0.0121815	0.00408478	0.162325	-0.000269605	0.605546	-3.52856e-05	0.985917	-0.000824035	0.548771	-0.00552635	0.115974	-0.0013588	0.872345	0.00164794	0.763705	0.00215814	0.672187	-0.000862575	0.747929	-0.00575483	0.24583	-0.00123544	0.607884	0.00245035	0.370173	-0.000136582	0.930188	-0.000160206	0.905574	-0.00339438	0.445843	0.00982198	0.0145251	-0.000627057	0.440214	-0.00333653	0.507258	-0.00652013	0.353156	0.00988481	0.00012958	-0.00886906	0.0188843	-0.000678672	0.853113	0.00275985	0.531046	-0.0018931	0.669291	-0.000353509	0.839039	-0.00179974	0.192483	-0.00288163	0.414688	0.00140003	0.7937	-0.00235225	0.656153	0.000937518	0.852639	-0.00102973	0.702736	-0.00436828	0.439249	0.00311737	0.141635	0.00546491	0.556297	0.0160653	0.100411	-0.00245039	0.569779	0.000422793	0.917682	0.0197323	0.045744	-0.00442484	0.708881	0.00645948	0.483858	0.000397249	0.95421	-0.0173626	0.0418911	-0.00770821	0.276136	0.00638394	0.0562749	0.00528724	0.276939	0.00370966	0.448174	0.0115709	0.477223	0.00862231	0.188849	-0.000860585	0.896363	0.00764703	0.240184	-0.00143409	0.874095	0.000155074	0.986296	0.0157269	0.0524469	0.00754046	0.403905	0.00158963	0.860492	-0.00181668	0.840001	-0.00247442	0.413259	0.0016647	0.713875	0.00174601	0.641147	0.00518082	0.182621	-0.00169558	0.59533	-0.00556725	0.169966	-0.000778665	0.718654	0.00205462	0.770494	-0.00312998	0.65214	-0.00269277	0.201127	-0.000498224	0.760591	0.00863957	0.0909451	-0.0126411	0.141783	0.000661689	0.793182	-0.00163418	0.486892	-0.00290147	0.37764	0.00100403	0.777355	0.0027994	0.402178	0.00206174	0.565181	-0.00166064	0.661421	-0.00960721	0.0169776	-0.00783761	0.0135676	-0.00389487	0.197254	-0.00302062	0.360527	-0.00204089	0.459919	-0.00817222	0.00572472	-0.011441	0.0806165	-0.00511287	0.103493	-0.0044945	0.410023	-0.000153666	0.966513	-0.00335927	0.0429808	-0.000971439	0.785403	-0.0022442	0.638465	-0.00375086	0.427654	-0.00202095	0.830225	0.00434428	0.357232	-0.00777199	0.0537924	0.00288332	0.132421	0.0032542	0.485375	0.00113742	0.818656	-0.0121894	0.373625	-0.00127189	0.440192	0.00518156	2.85781e-05
rs4091990	0.00338988	0.656112	-0.00274729	0.482626	-0.00326905	0.460775	-0.00239035	0.313213	0.00725116	0.000676991	0.010325	1.2818e-06	0.0081448	9.43705e-05	-0.00516116	0.0140601	0.00172985	0.402494	0.00114845	0.639391	0.00257114	0.365024	0.00637292	0.0267183	0.0039166	0.0384917	0.00317245	0.135784	0.00554707	0.000543421	-0.00380112	0.0684057	0.00238878	0.0544433	0.0013204	0.382835	-0.00251451	0.0158826	0.0029429	0.00486132	0.00238352	0.00562983	-0.00491339	0.0742322	0.000727588	0.346142	-0.00075953	0.733275	0.00427504	0.0626753	0.0034632	0.102545	-0.00141813	0.502268	0.00131532	0.531401	-0.000640085	0.761547	-0.000474657	0.806191	-0.00100019	0.544376	0.00179123	0.402654	-0.00134681	0.467478	0.00147149	0.399805	0.00268346	0.0709303	0.00327352	0.0293667	-0.0069702	0.00231106	-0.00196798	0.3319	-0.000772142	0.714388	0.00547902	0.0024677	0.000562465	0.791045	-0.00487157	0.0215231	0.00134793	0.267693	0.00301655	0.150065	0.00388116	0.00206511	0.00660113	0.0342046	-0.00506299	0.0429643	-0.00621822	0.0121941	0.00839976	0.000149231	0.00584484	0.0192034	-0.00161501	0.517172	-0.00487521	0.000250167	0.00215863	0.179981	-0.00162618	0.501886	0.00195643	0.302036	-0.000949906	0.651966	0.00278123	0.0087947	0.00227726	0.0291586	0.00365531	0.000165519	0.000299812	0.775368	0.00296275	0.00459727	-0.000304743	0.73807	3.15208e-05	0.976093	0.00265693	0.00112514	-0.000989332	0.355596	-0.00209778	0.474225	0.000345136	0.69606	0.00552107	0.0174637	0.00244257	0.0177212	0.00149231	0.0684397	-0.000323971	0.736439	-0.0018987	0.0322904	-0.000575834	0.882689	0.000224417	0.889922	0.00137972	0.430281	0.000818486	0.740582	-0.00244264	0.480842	0.00124673	0.181048	0.000114581	0.89361	-0.00165154	0.0251051	-0.00354973	0.270816	-0.00931446	0.0443616	-0.00897685	0.0399873	0.000916898	0.786081	-0.001102	0.514192	-0.00153327	0.383948	0.00112035	0.599047	-0.00311809	0.51261	0.00102802	0.684563	-0.00220174	0.772607	-0.00407381	0.199567	0.000332265	0.941793	-0.00194075	0.278195	-0.00292952	0.562292	-0.00334259	0.0655715	0.00334432	0.122073	0.00180316	0.442747	-0.000428784	0.828173	-0.00430758	0.0867702	-0.00523616	0.130815	0.00227397	0.772073	0.0059133	0.452717	-0.00381837	0.189361	-0.00102861	0.768961	0.00842342	0.00691286	-0.00016651	0.73363	-0.000641014	0.332773	-0.00240616	0.398586	0.000116425	0.877303	0.00037058	0.858342	-0.00317472	0.259186	-0.00168745	0.49686	0.00952712	0.00855257	0.00178236	0.347315	-0.00589568	0.0300576	-0.00295	0.243716	-0.00310123	0.264428	0.00013369	0.964233	-0.00313869	0.0786789	-0.00330861	0.0568545	-0.000628869	0.407447	-5.40068e-05	0.973773	0.00224406	0.0873869	-0.00623949	0.0615203	-0.00799435	0.0975302	-0.00154403	0.520644	-0.0022078	0.154343	-0.00549221	0.0813428	0.00105723	0.355597	-0.00088105	0.204293	0.000205204	0.89968	-0.00129471	0.384167	0.00185096	0.166117	-0.00327234	0.0135747	0.00974755	0.0639598	0.00289004	0.025	0.00151734	0.249759	0.00173068	0.329195	-0.0016867	0.0916493	0.00448335	0.0343212	0.000530981	0.43432	-0.00853538	0.0340699	-0.0103001	3.27496e-06	0.00512957	0.023185	-0.000333775	0.408327	0.00318728	0.0392853	-5.73565e-05	0.956971	-0.00121812	0.655736	0.00529436	0.422162	-0.00365142	0.391494	0.00891617	0.0243484	0.00594516	0.00439443	-0.00316909	0.410982	0.00181056	0.330999	0.000207183	0.921956	-0.000189273	0.875286	-0.00240464	0.0210211	0.00263036	0.443991	0.00213273	0.491582	-0.000969646	0.122819	0.00848259	0.0298346	0.00662502	0.224121	-0.000885856	0.657586	0.00888594	0.00240942	0.00625207	0.0277725	-0.0115843	0.000695051	-0.00700855	0.0413512	0.00191921	0.154989	-0.000337944	0.752256	-0.00503939	0.065611	-0.0139179	0.000821459	0.000337916	0.934435	0.00150414	0.701281	0.000973565	0.642304	0.00141221	0.747609	-0.0011777	0.474865	-0.00171135	0.809367	-0.0205744	0.00631188	-6.7605e-05	0.983746	0.00228136	0.468728	-0.0118231	0.119269	0.00709516	0.435987	-0.000293519	0.966984	-0.00210291	0.692828	0.00344087	0.600176	0.00571875	0.293949	-0.0123401	1.83768e-06	-7.71786e-05	0.983647	-0.00382496	0.312486	-0.0104552	0.409882	0.00595668	0.242505	-0.00660356	0.198308	0.00940827	0.0628723	0.0162086	0.020545	-0.00561909	0.42071	0.00341535	0.585673	0.0068678	0.325624	-0.00322747	0.644377	-0.011917	0.086668	0.00128755	0.582661	0.00318805	0.3656	0.00405826	0.16209	-0.000755042	0.8021	-0.00120336	0.626726	0.00619427	0.0487438	-0.00381254	0.0227472	0.00271718	0.61758	0.00381567	0.477572	-0.00159336	0.329099	0.00187997	0.137767	-0.00190446	0.630681	0.00262755	0.692361	-0.00160386	0.411342	0.00207401	0.253998	-0.00734484	0.00389973	0.00386427	0.158474	-0.000998562	0.698505	0.000493875	0.858275	-0.00643107	0.0278825	0.0141887	4.92088e-06	0.00955234	9.68415e-05	0.00816279	0.000462621	-0.00241769	0.342986	-0.00253454	0.235349	0.00324592	0.156223	0.00287259	0.570576	0.00540712	0.0261337	0.00610969	0.147642	0.00482829	0.0883093	-0.00194726	0.129241	0.00297143	0.281561	-0.00332624	0.368384	0.00168567	0.645163	-0.00275044	0.707773	-0.0153626	2.68682e-05	0.0066014	0.0341972	-0.00256513	0.0850516	-0.00344014	0.341607	0.00250385	0.515023	-0.0726417	7.15808e-12	0.0030232	0.0179896	0.000702139	0.463099
rs4091991	-0.0231991	0.287442	0.00965341	0.391939	0.00724782	0.570269	-0.00164983	0.808142	-0.00922894	0.131554	-0.0100121	0.101328	-0.0120174	0.0444381	0.012856	0.0327715	0.0100462	0.0898924	0.00307707	0.661487	0.00935233	0.250296	0.0129281	0.117176	-0.00323987	0.550698	-0.0111479	0.0675646	-9.99984e-05	0.982647	0.00892582	0.136316	-0.00646717	0.0693188	-0.0056253	0.194651	-0.000653061	0.827013	0.00361453	0.22749	0.00422693	0.0867706	-0.0187517	0.0174881	-0.00245488	0.267635	2.95014e-05	0.996315	0.00263549	0.688662	-0.00645236	0.288522	-0.00533682	0.378445	-0.00181093	0.763745	-0.00654339	0.279383	-0.00257309	0.642761	0.00710149	0.133234	0.00517937	0.398632	0.00189168	0.721824	-0.00109369	0.827234	0.000430597	0.919481	-0.000623872	0.88487	-0.0115261	0.0787255	0.0081567	0.160816	-0.0100491	0.0965562	0.00185308	0.720982	0.00863017	0.156122	0.000392145	0.948532	0.000165839	0.96206	-0.00711155	0.236602	0.000922964	0.798257	-0.0150225	0.0927186	0.00883926	0.217542	0.00854195	0.229486	0.00511643	0.419984	-0.00411738	0.564828	0.00423998	0.552756	0.00213118	0.574975	-0.003221	0.48557	-0.00731564	0.291005	0.00100872	0.852836	0.0034495	0.5678	-0.00268105	0.378407	0.00166395	0.578243	-0.00727423	0.0090038	-0.00709747	0.0185034	-0.00440374	0.141668	0.00104807	0.68853	-0.00284459	0.345815	-0.00112172	0.631516	-0.00276975	0.367234	0.00409946	0.625412	0.00138214	0.58559	-0.0126102	0.0591371	0.00688232	0.0197349	-0.00274842	0.241743	-0.0039448	0.152869	0.00162174	0.523515	0.0217903	0.0511565	0.00393874	0.396389	-0.00500242	0.315474	0.000113049	0.987194	0.0101706	0.302976	-0.000312498	0.906998	-0.00115695	0.63725	-0.00274303	0.191646	0.00647301	0.480804	0.0222989	0.0928724	0.0197526	0.114212	-0.00132911	0.892128	-0.00541228	0.262417	-0.00384685	0.444917	0.00251731	0.681496	0.0146895	0.284526	0.000355231	0.961083	0.0089648	0.682136	0.00987068	0.280509	-0.000683197	0.95838	-0.00507166	0.322209	-0.0259162	0.0751219	-0.00144976	0.780298	-0.00374644	0.546981	0.00334121	0.620986	-0.00605914	0.288182	-0.00566031	0.434679	0.006458	0.515175	-0.0224337	0.312354	-0.015195	0.494014	0.00311917	0.708284	0.0107191	0.285406	-0.00391258	0.661277	-0.000851352	0.543452	0.000508208	0.788626	-0.00944692	0.247147	-0.000785528	0.716067	-0.00249495	0.674955	0.0010887	0.892514	0.00751107	0.290869	-0.0120003	0.247744	0.00161289	0.766524	0.00698179	0.370094	-0.00439478	0.544356	-0.00320529	0.687177	-0.00723978	0.396529	0.00057046	0.911146	-0.000512789	0.917845	0.000345338	0.873824	0.000109856	0.981399	-0.00453536	0.228213	0.00340524	0.721671	0.0252771	0.0673235	0.0136275	0.0477228	0.0130334	0.00331972	-0.010344	0.25143	-0.00137672	0.674484	-0.000345542	0.862011	0.00641074	0.169172	-0.0031321	0.462392	-0.00195367	0.609822	0.00410688	0.279752	-0.0283141	0.0611394	-0.00485301	0.189015	0.000772389	0.837905	-0.000539078	0.915662	0.000424054	0.882379	0.00354727	0.559237	-0.000725847	0.70928	0.0264131	0.0220123	-0.00470286	0.458914	-0.0063883	0.325046	0.000959707	0.407608	-0.00230618	0.602863	-0.00031989	0.916394	-0.0132939	0.0891015	0.0116196	0.528737	0.00511207	0.674985	-0.00446077	0.694816	-0.000621869	0.917092	-0.0023874	0.828612	-0.011143	0.0368706	-0.00379809	0.531106	-0.000468491	0.892187	0.00386794	0.196925	-0.0192659	0.0513886	0.000908652	0.918897	-0.000213554	0.905608	-0.00289164	0.797144	-0.0115474	0.462448	-0.00400154	0.485246	-0.00340431	0.683981	-0.00262827	0.746078	0.00427717	0.660791	-0.00889341	0.364521	0.00311794	0.418482	-0.000318468	0.917026	-0.0121638	0.120592	0.0158383	0.179282	0.00276569	0.812737	0.0132026	0.234546	-3.74123e-05	0.994979	-0.0290513	0.0197506	0.007722	0.0989218	-0.0131213	0.522156	0.0123519	0.565365	-0.0176674	0.0621822	0.0115943	0.197094	0.0374312	0.0845065	-0.0559256	0.0321726	0.0521537	0.0102064	-0.0141213	0.352525	0.00262491	0.888369	-0.0161791	0.29808	0.0155766	0.0355132	-0.00823907	0.444278	0.0090721	0.402445	-0.0270341	0.453879	0.00613855	0.671237	0.00192869	0.894637	-0.000659009	0.96335	-0.0242671	0.221867	-0.0213256	0.281667	0.0094523	0.595487	0.0220663	0.266367	0.00265747	0.893632	-0.00877389	0.657122	-0.00719242	0.283532	-0.00759738	0.449766	-0.0011223	0.892589	0.0163384	0.0581098	0.00242268	0.732151	-0.0195892	0.0295848	-0.0014436	0.763549	0.010812	0.490299	-0.0208566	0.175228	-0.00520401	0.265565	-0.00341213	0.346977	-0.0135594	0.233116	-0.0431431	0.0235988	-0.0112814	0.0438359	-0.00344861	0.508169	0.00391563	0.590698	-0.00506619	0.520073	0.0097825	0.187135	0.00129965	0.870197	-0.0071123	0.398534	-0.00616474	0.48986	-0.00291313	0.679116	-0.00654815	0.3284	0.000328751	0.964318	0.000651517	0.915326	-0.00723662	0.270399	0.0213656	0.14123	-0.00499556	0.472727	0.00448216	0.711021	0.000967112	0.904783	-0.00329301	0.370981	0.00997813	0.207262	0.00267187	0.800924	-0.0182296	0.0822295	-0.00103094	0.960814	0.0128727	0.215269	-0.0150234	0.0926989	0.00430231	0.313099	0.0100673	0.327818	0.00931378	0.398708	0.0010702	0.971899	0.0022887	0.529464	0.000891532	0.746398
rs73147153	-0.0160155	0.262327	-0.0056439	0.437591	-0.0128837	0.117579	0.00734517	0.0962855	0.00192737	0.628012	0.00444176	0.263653	0.00282967	0.466582	8.23707e-05	0.983215	0.0025912	0.500888	0.00779381	0.0879134	-0.00278681	0.598243	0.00858431	0.1092	0.00275436	0.434686	0.00371574	0.348309	-0.000140309	0.962557	0.00239885	0.536821	0.00449224	0.0522543	0.00124848	0.657872	-0.00321796	0.0976583	0.00716714	0.000232405	0.00149343	0.351864	0.000274199	0.957344	0.000925075	0.520162	-0.00206204	0.619362	0.00282009	0.509735	-0.00329706	0.404261	-0.0041514	0.291987	-0.00769739	0.0493004	-4.69792e-05	0.990463	-0.00336962	0.349801	-0.000565589	0.854048	0.00381697	0.338569	-0.00215172	0.533304	-0.00298671	0.358965	-0.00510942	0.0649447	-0.00027513	0.92173	0.000893347	0.83404	0.00511606	0.175838	0.000893519	0.820225	0.0086776	0.0100798	0.000452004	0.909027	-0.00673286	0.0881493	0.00530082	0.0193719	0.00150224	0.70046	0.00284346	0.22574	0.00766487	0.186955	-0.00600634	0.198293	-0.00594923	0.19896	0.00498823	0.227702	-0.00301215	0.518116	-0.00197834	0.670817	-0.00405694	0.102533	-0.000378943	0.899551	-0.00104331	0.817288	0.00578124	0.101792	0.00439924	0.262315	0.00141518	0.474434	0.00100046	0.607048	0.00657092	0.000278934	0.00151038	0.440566	0.00393142	0.0434559	0.00343621	0.0430329	0.00669533	0.000631715	0.00428583	0.00481467	-6.6294e-05	0.973515	0.00645504	0.238563	0.00281476	0.0874145	0.0125623	0.00372305	0.00169805	0.376297	-0.000461815	0.762174	0.000986806	0.582236	-0.00102558	0.535307	-0.00127962	0.860647	-0.000291757	0.923151	-0.00387426	0.236832	-0.00446685	0.334431	-0.0135449	0.0367615	0.0016785	0.333539	-0.000295691	0.853206	0.00022223	0.872103	-0.00360315	0.550544	-0.0168993	0.0504976	-0.00802641	0.325428	-3.44281e-05	0.995631	-0.000394309	0.900412	0.000936584	0.776121	-0.00254175	0.523909	0.00843595	0.344137	0.00363602	0.443506	0.0212739	0.136465	0.000682909	0.908529	0.00331683	0.697319	-0.000633244	0.849523	0.0100275	0.289705	-0.00324625	0.337642	0.00691376	0.08802	0.00109948	0.802764	-0.00201633	0.585166	-0.00406937	0.387999	-0.00440039	0.495976	-0.00222939	0.879481	-0.000873229	0.952717	-0.00262325	0.628649	0.0074575	0.25362	-0.00263371	0.651176	-0.000529831	0.561538	0.00118713	0.336111	0.00895232	0.0922571	0.000602645	0.668456	0.0117857	0.00234095	-0.00101762	0.84626	0.010028	0.0303905	0.00249049	0.712647	0.00378531	0.284779	-0.00452541	0.372159	0.00924044	0.050318	0.00985648	0.0572391	0.0159893	0.00403851	-0.00280945	0.398775	-0.000449503	0.889637	-0.000836517	0.554667	-0.000291155	0.924355	0.00205948	0.399934	0.00385741	0.535497	-0.00719992	0.423833	0.00270867	0.545844	0.00203249	0.482092	0.00242584	0.679786	-0.00194959	0.361132	-0.000158699	0.902434	0.00373741	0.21845	0.00240167	0.386736	-0.00138657	0.578179	0.000192471	0.938025	0.00877138	0.37279	0.00265309	0.269582	0.00454088	0.0645572	0.00731486	0.0268295	-0.00218853	0.240081	-0.00185542	0.638336	0.000304869	0.809599	-0.00776262	0.300887	-0.000703079	0.864734	-0.0131126	0.0018447	-0.00234801	0.00181909	0.00333676	0.246808	0.00403252	0.041769	-0.00540332	0.288518	0.0247166	0.044598	0.000606184	0.939116	0.00380841	0.60479	0.00392131	0.313642	0.0061309	0.393105	-0.000513882	0.882282	-0.00703158	0.0742841	0.00372961	0.0969728	0.000367145	0.850098	0.00593497	0.354554	-0.00072939	0.899667	-0.000923461	0.430316	-0.00485353	0.50355	-0.0036674	0.717359	-0.0122902	0.000949966	0.00253638	0.641721	0.00881614	0.0954246	-0.00982626	0.12087	-0.00383946	0.546781	0.000437935	0.8616	0.00214046	0.282729	-0.00362324	0.476595	-0.0128066	0.0991437	0.0012971	0.865665	0.00279863	0.702157	0.00192439	0.622789	0.00496027	0.544632	0.00145608	0.635713	-0.00358535	0.787159	-0.0181135	0.198777	-0.0109098	0.0789517	0.00920698	0.118168	0.0112802	0.428144	-0.0206101	0.227149	-0.0165028	0.214522	0.00441797	0.657553	-0.00120943	0.921456	0.00793933	0.436042	0.000428265	0.928873	-0.0107307	0.127025	-0.0168151	0.0174259	-0.0146839	0.548895	-0.00808473	0.394157	0.00636019	0.5058	0.00371697	0.693116	0.0264739	0.042546	0.0266395	0.0405973	-0.0014567	0.900838	-0.00160845	0.901734	-0.0156529	0.229645	-0.00598924	0.644092	0.00145989	0.738209	0.00411103	0.532732	-0.00240589	0.656502	0.00171112	0.760693	-0.000829363	0.857249	-0.00323911	0.580507	-0.00078666	0.800825	0.00884165	0.386247	-0.0189489	0.0588444	-0.000672322	0.825279	0.000486049	0.83694	0.0047055	0.525228	-0.0255068	0.0414672	-0.000850932	0.815087	-0.00222525	0.51129	-0.00452195	0.340675	0.00240632	0.638866	0.00121486	0.801173	-0.00240312	0.642481	-0.00576947	0.29226	0.011478	0.0482902	0.0067701	0.139866	0.00559585	0.199637	-0.00176543	0.710109	-0.00663632	0.0952814	0.00409984	0.337016	-0.00797257	0.398323	0.00393038	0.385923	-0.00712144	0.364911	-0.00150289	0.775719	-0.00465101	0.0517578	-0.00420255	0.413748	-0.0186961	0.006684	-0.00831105	0.223241	-0.011701	0.395265	-0.0144882	0.0340486	0.00766376	0.187018	-0.00196349	0.479679	0.00298103	0.659195	-0.00312266	0.664215	-0.00737277	0.708971	0.00303675	0.203942	-0.00429357	0.0158847
rs11708377	0.000397569	0.958796	-0.000299699	0.939735	-0.000535536	0.905052	0.00347642	0.14783	-0.00849472	8.53262e-05	-0.00965851	7.7847e-06	-0.0109119	2.45064e-07	2.76997e-05	0.989625	-0.00357018	0.0882392	-0.00142777	0.565504	-0.00298073	0.300061	-0.00723819	0.0130571	-0.00289111	0.131888	-0.00305889	0.155848	-0.00485837	0.00280142	-0.00172243	0.415285	-0.00106186	0.398909	-0.00204699	0.181897	0.0020294	0.0548262	-0.00370055	0.000475629	-0.00351536	5.6026e-05	0.0165045	3.21125e-09	-0.00160262	0.0404902	0.000825681	0.714529	-0.00479755	0.0391664	-0.00106232	0.621183	0.00118957	0.578702	-0.0004209	0.843342	0.00417372	0.0509074	-0.00194928	0.320144	-0.00036776	0.825914	-0.00228952	0.291243	-0.000443303	0.813449	-0.00107461	0.544029	-0.00355795	0.0181469	-0.00370662	0.0149368	0.0109437	2.34218e-06	0.00201244	0.327538	0.000692551	0.746033	-0.00785453	1.85223e-05	-0.00311536	0.147632	0.00381007	0.0760756	-0.00171921	0.163093	-0.000312256	0.883127	-0.00334022	0.00889244	-0.0020773	0.510838	0.00276711	0.275173	0.00356517	0.156354	-0.00944483	2.59574e-05	-0.0054885	0.0301146	0.00151324	0.549459	0.00609131	6.2393e-06	-0.00338334	0.0381987	-0.00127951	0.601737	-0.00457681	0.0172206	-0.000708594	0.73989	-0.00202832	0.0593684	-0.000728443	0.491188	-0.00154866	0.115397	0.000714685	0.502297	-0.00175114	0.0984842	0.00243695	0.00831635	0.00271169	0.0109686	0.000223198	0.787161	0.00240004	0.027016	0.00276474	0.351537	0.0016832	0.0601423	0.000739278	0.753527	-0.00613082	4.27337e-09	-0.00110829	0.181754	0.00131532	0.177553	0.00057645	0.520039	-0.00384039	0.329956	-0.00109228	0.504861	2.68596e-05	0.987867	0.00163713	0.511894	0.00436241	0.212473	-0.00321255	0.00067225	-0.00019671	0.820186	0.00236007	0.00152572	0.00687756	0.0345913	0.000415064	0.929316	0.0019023	0.666532	-0.000705077	0.836011	0.00288581	0.0910173	0.00372792	0.0362661	-0.000680469	0.751348	0.000571789	0.905113	-0.00371383	0.145241	0.00283454	0.71184	0.00255027	0.425254	0.00316696	0.489648	0.005832	0.00125517	0.00732773	0.150545	0.00664271	0.000291248	-0.00357068	0.101258	-0.000900751	0.703424	0.00187059	0.347376	0.00595687	0.018612	0.00161408	0.644725	0.000639021	0.935401	-0.005699	0.471407	0.00348139	0.236142	-0.000260652	0.941261	-0.00813077	0.00984883	0.000859018	0.0821988	0.0009174	0.169988	0.00893418	0.00191604	0.00148458	0.0513109	0.00328998	0.116704	0.00404632	0.154515	-0.00202685	0.419085	-0.00963458	0.00847623	-0.000126636	0.947293	0.00494468	0.0716746	0.00513039	0.0447343	0.00420996	0.13367	0.00317827	0.291254	0.00600432	0.000867503	0.00556609	0.00151403	0.000712983	0.352551	-0.000340108	0.837653	0.000158301	0.905269	0.00386985	0.250916	0.00100058	0.837355	-0.00190896	0.431723	0.00191493	0.221312	0.00762781	0.0165678	-0.00106931	0.354944	8.81363e-05	0.899954	-0.000141774	0.931286	0.00116247	0.439168	-0.0018591	0.16852	0.00300575	0.0248061	-0.00730725	0.167757	-0.00126648	0.332226	0.000745871	0.576626	-0.000716837	0.690139	0.00411709	4.84741e-05	-0.0122794	1.06974e-08	0.000716464	0.297911	0.00280968	0.49124	0.0148289	3.89717e-11	-0.00737298	0.00128778	0.000510876	0.211877	-0.00308402	0.0490765	0.000586139	0.586407	0.00442893	0.108664	-0.0043466	0.516253	0.00285472	0.507483	-0.0102294	0.0106076	-0.00541953	0.0101853	0.00679398	0.0812138	-0.000997801	0.597081	-0.00164198	0.443578	0.000232052	0.849416	0.00243629	0.0211479	-0.000871159	0.802693	-0.00810861	0.00995327	0.00140051	0.027886	-0.00674457	0.0880694	-0.00297442	0.589969	-0.00498865	0.013855	-0.00354283	0.232291	-0.00604469	0.0356325	0.0102015	0.0031681	0.0081834	0.0185968	-0.00175561	0.198846	0.0013626	0.208713	0.00659323	0.0172951	0.0136579	0.00121578	0.00100213	0.809994	-0.00195587	0.623046	-0.000234888	0.91205	0.00174759	0.694495	-0.000651192	0.69696	-0.00176914	0.806409	0.0115014	0.134216	0.00113461	0.737345	-0.00218213	0.496651	-0.000229092	0.976385	-0.00505219	0.586552	-0.00403109	0.577379	0.00184901	0.733389	0.00733564	0.273051	-0.00109634	0.843525	0.00894144	0.00064039	-0.00312806	0.411588	0.00210908	0.58202	0.00382575	0.765657	-0.0110924	0.0318963	0.0073039	0.160634	-0.0141064	0.00595472	-0.0150508	0.033387	0.005416	0.442769	-0.0124878	0.0486665	-0.0104161	0.140162	0.00193043	0.784741	0.0133634	0.0573702	0.000355369	0.880885	-0.00385362	0.279818	-0.00488098	0.0966555	-0.00241995	0.427423	0.00228921	0.360525	-0.00293654	0.355991	0.00455708	0.00715541	-0.00330479	0.547211	-0.00170235	0.753741	0.00342158	0.0384328	-0.00152432	0.234658	-0.00302441	0.450939	0.00551499	0.410187	0.00125959	0.524368	-0.00125465	0.495888	0.0094946	0.000229491	-0.00466672	0.0929648	-0.000461713	0.859757	-0.0016265	0.561803	0.00785702	0.00806304	-0.00872193	0.00560301	-0.00516454	0.0375959	-0.00584721	0.0133453	0.00417509	0.107372	0.00413147	0.0562964	0.00190896	0.41038	0.00462128	0.368069	-0.0025401	0.302542	-0.00376749	0.37828	-0.00509531	0.0757338	0.00416105	0.00138064	-0.00263885	0.345412	0.00478258	0.20163	0.000862661	0.816027	0.00381812	0.60666	0.0132798	0.000354514	-0.00207685	0.510928	0.000879965	0.55863	0.00134998	0.713377	-0.00304939	0.433715	0.0821161	2.09308e-14	-0.00231259	0.0748503	-0.00376497	0.00010112
