## Supplementary Tables for "The *CADM2* gene and behavior: A phenome-wide scan in UK-Biobank" (part 17 of 22)

### Sheet: S2_snpresults (continued)
Table S2. Results (beta and p-value) for the associations between all included CADM2 SNPs and UK-Biobank traits. Trait names correspond to Table S1.
rs73147155	-0.0214269	0.571377	0.0117159	0.541275	0.0176159	0.417764	-0.00122271	0.916982	-0.00566581	0.592326	-0.0211527	0.0451543	0.000869122	0.932921	-0.00404849	0.69717	-0.0131857	0.197436	-0.00951443	0.43233	-0.0148381	0.29092	-0.00991416	0.486315	-0.0109955	0.240208	0.014612	0.164981	-0.000944602	0.90529	0.00804303	0.436675	-0.00380801	0.535713	0.00809862	0.279492	0.00102884	0.841962	-0.00966536	0.0617007	-0.00503516	0.237289	0.0114753	0.397365	0.00283095	0.457177	0.000214193	0.984451	-0.00906963	0.423229	-0.00729799	0.486783	-0.0139001	0.183914	-0.00635147	0.541446	0.00459133	0.660204	-0.00814416	0.394844	-0.00133205	0.870432	-0.00386599	0.715156	0.00404992	0.658932	0.00170471	0.843812	-0.0123026	0.0943064	-0.00212942	0.774562	-0.0015964	0.887925	0.0127568	0.203603	0.00426675	0.682808	-0.000617538	0.94504	0.0147441	0.160493	0.0129355	0.217405	-0.00980306	0.103135	-0.0128399	0.215674	0.0152864	0.0142238	0.0152874	0.321851	-0.00798622	0.520987	0.0234452	0.0574841	-0.0351632	0.00141741	0.0156033	0.208831	0.0207751	0.094011	0.000824114	0.900926	0.0148057	0.0633824	-0.0103471	0.38968	-0.00158918	0.865331	0.00950251	0.361966	0.0057875	0.270175	-0.00332167	0.519803	-0.00807058	0.0927266	-0.00231039	0.656868	0.00484123	0.348697	0.00314209	0.485682	-0.00540563	0.298928	-0.00121124	0.763861	-0.000824335	0.876166	0.0187854	0.196461	-0.00422668	0.33339	-0.00951483	0.406842	-0.00648647	0.202982	0.00107339	0.79097	0.00142485	0.764562	0.00236395	0.588995	-0.022006	0.252462	-0.00463084	0.563069	-0.01491	0.0847158	-0.0127838	0.295331	-0.0164814	0.335836	-0.00581064	0.208132	-0.00363591	0.390303	-0.00145528	0.68969	-0.0499806	0.00170299	0.0108394	0.635683	-0.0163823	0.446685	-0.0107175	0.511608	0.00973704	0.244257	0.00436147	0.616972	-0.011231	0.282641	0.000753908	0.974189	0.0195091	0.116268	0.0210312	0.573686	0.0131561	0.399951	0.0227501	0.308655	0.0187965	0.0334647	0.00785192	0.752484	0.0113109	0.20727	0.0147456	0.165762	0.0225819	0.050441	0.018634	0.0542421	0.00802554	0.51521	-0.0327655	0.0555782	-0.00876351	0.823139	-0.0583031	0.137118	0.0111706	0.437081	0.00245092	0.887403	-0.0206751	0.180337	-0.00336823	0.16337	-0.00510484	0.117951	0.0193224	0.170101	-0.00783497	0.0354994	0.0109741	0.284729	-0.0244552	0.0783539	-0.00916021	0.455164	0.0137203	0.443477	-0.0108518	0.246658	-0.0183967	0.170752	0.0278357	0.0259297	0.00132559	0.923043	0.0165338	0.261458	0.00322115	0.714591	0.00744486	0.385485	-0.00341381	0.36245	0.00117873	0.884643	0.0026337	0.684565	0.0220176	0.181358	-0.0318732	0.181437	-0.0015016	0.899297	-0.00843937	0.270108	-0.0136137	0.381955	0.00534989	0.343987	0.00317514	0.354314	0.0165158	0.0399039	0.000769909	0.916523	0.00253609	0.700857	-0.0166241	0.0111294	-0.0171112	0.506993	-0.00164172	0.796907	0.00864039	0.185529	0.0119382	0.172939	0.00471093	0.340722	-0.0115779	0.269559	-0.00321874	0.338024	-0.00464624	0.81539	0.0237881	0.029961	0.00129314	0.907837	-0.00143061	0.474412	0.00226199	0.767597	-0.00194425	0.711751	0.00493495	0.717287	0.0581811	0.0768179	-0.0222577	0.294335	-0.0060415	0.759286	0.0122067	0.241009	-0.00567108	0.767709	0.00754417	0.413036	2.18797e-05	0.998331	-0.00310204	0.603239	-0.00638677	0.216981	-0.0016093	0.924751	-0.0165552	0.281737	-0.00146675	0.63729	-0.018668	0.329096	-0.0129444	0.62771	0.0147803	0.131696	0.00710183	0.623046	-0.0144597	0.302885	0.0180819	0.284478	-0.00774469	0.648547	-0.000484745	0.941974	-0.00825883	0.118196	-0.0129095	0.340882	-0.0104414	0.614688	0.00547747	0.788826	0.0348611	0.0742725	0.00995041	0.339757	-0.000765628	0.971881	0.00202611	0.805033	0.0480214	0.167603	0.0403718	0.302334	-0.0283828	0.100672	0.0197422	0.228821	0.030867	0.437745	-0.021734	0.64696	-0.00738756	0.841814	-0.00603108	0.82821	-0.0314527	0.359298	0.00646144	0.820033	0.0180095	0.16248	-0.0161687	0.384963	0.00441676	0.813395	0.0116012	0.853893	0.00346251	0.890514	-0.00741116	0.769882	0.0194305	0.436657	-0.0106736	0.759043	0.00478325	0.890278	0.0451183	0.14776	0.0182554	0.598634	-0.00571305	0.869509	0.0415964	0.228955	-0.0192558	0.0981943	-0.0293814	0.0955602	-0.00671388	0.641505	0.00539576	0.71892	0.00289629	0.81378	0.0145986	0.35039	0.000467428	0.95523	-0.0115182	0.667111	0.0254084	0.340943	-0.00121252	0.881318	-0.00612097	0.330667	-0.00718136	0.715975	0.0156716	0.632614	-0.000291129	0.975963	-0.012794	0.154856	-0.0169859	0.175718	0.0289401	0.0332025	-0.00013335	0.991672	-0.0249005	0.0693756	0.0115383	0.429211	-0.00240594	0.875907	-0.00392739	0.746576	0.0156728	0.175154	-0.00120082	0.924849	0.00634917	0.547839	0.0122795	0.278695	-0.0213271	0.394791	-0.00184778	0.877696	-0.0316959	0.128549	-0.0136732	0.329513	0.00454966	0.473837	0.00616237	0.651892	-0.00115475	0.949494	0.0593185	0.00102024	0.00233533	0.949006	-0.00235766	0.898102	0.0152863	0.321888	-0.0117268	0.110921	0.0189965	0.296631	0.0154449	0.419267	0.0391239	0.455826	-0.00945971	0.13905	0.00212136	0.650967
rs73147157	-0.0159879	0.633001	0.000732973	0.965159	0.0233297	0.21976	0.000753617	0.941228	-0.00703956	0.444757	-0.0116751	0.204166	0.00176928	0.844139	-0.00801635	0.376493	-0.0113973	0.200993	-0.0209176	0.0476228	-0.0106395	0.38501	-0.0106565	0.390484	-0.0081291	0.319079	0.0101794	0.26698	-6.18406e-05	0.992867	0.00755901	0.401273	0.000126426	0.981173	0.00951164	0.144925	-3.86533e-05	0.993145	-0.00806703	0.0734931	-0.00343111	0.355382	0.00592464	0.616447	0.00488381	0.141353	0.00309484	0.746695	-0.00671706	0.496095	-0.00945781	0.301127	-0.0238877	0.00876956	-0.00255429	0.778037	-0.0042727	0.638633	-0.000450516	0.956923	0.00424551	0.55075	-0.00119821	0.896718	0.0107371	0.179281	-0.00406496	0.589692	-0.0143607	0.0249854	-0.00523919	0.418741	-0.000308574	0.975058	0.0109932	0.208562	-0.00205607	0.821218	-0.00262693	0.736456	0.00412016	0.652635	0.020208	0.0270001	-0.00380496	0.468119	-0.00876149	0.332371	0.0129718	0.0169581	0.0174554	0.19417	-0.00407774	0.7069	0.00739693	0.491496	-0.018412	0.0551329	0.013125	0.224858	0.0164031	0.129081	-0.0040344	0.485076	0.012898	0.0637938	-0.0139727	0.181587	-0.000422188	0.958842	0.0139874	0.123561	0.00665973	0.145235	-0.000522724	0.907514	-0.00372482	0.373104	0.00311028	0.492255	0.00612712	0.173738	0.00636087	0.105556	-0.00272317	0.548108	-0.000974459	0.781738	0.00232295	0.61424	0.0109286	0.388046	-0.0008418	0.824986	-0.00243845	0.807397	-0.00449815	0.311035	0.00191926	0.586459	-0.000367953	0.929328	0.00251157	0.508289	-0.0266967	0.110043	-0.00604244	0.384225	-0.0138498	0.0671732	-0.0159474	0.135652	-0.0160312	0.284687	-0.00682782	0.089887	-0.00308555	0.400538	-0.000481846	0.8799	-0.0420222	0.0025693	0.00640884	0.746721	-0.0185037	0.322602	-0.0083335	0.553993	0.00583985	0.420329	0.00936461	0.214054	-0.018167	0.0441395	-0.0102436	0.611311	0.0137153	0.200418	0.0323772	0.316259	0.0136534	0.311186	0.0187552	0.331091	0.0133776	0.0810679	-0.014304	0.505546	0.0159327	0.0405108	0.00779316	0.395919	0.0170196	0.0877443	0.00637134	0.446167	0.00687459	0.51909	-0.0351567	0.0178538	-0.00138847	0.967306	-0.0183116	0.590184	0.012985	0.297538	0.00956994	0.523666	-0.0193605	0.147357	-0.00194426	0.353433	-0.00305356	0.281205	0.0165171	0.176145	-0.00571702	0.0769846	0.00666098	0.454305	-0.0144749	0.229498	-0.00497994	0.639679	0.00194241	0.900445	-0.0099073	0.22286	-0.0175711	0.131259	0.0258648	0.0170427	-0.000459669	0.969195	0.0146694	0.2507	0.00759733	0.320015	0.00987121	0.184586	-0.000591394	0.855666	0.00294307	0.676121	0.00284851	0.614171	0.0155946	0.275192	-0.0211096	0.30753	0.00232253	0.821502	-0.00833754	0.209052	-0.00643949	0.633561	0.00228338	0.64158	0.00125531	0.672826	0.0165231	0.0177718	-0.000753591	0.905859	-0.00132074	0.817557	-0.0163	0.00410824	-0.0149195	0.502062	0.00241869	0.663432	0.00497454	0.381604	0.00721086	0.345272	0.00463996	0.281386	-0.00727445	0.425982	-0.00116848	0.689775	0.0117161	0.499361	0.0228898	0.0165814	-0.00867072	0.373517	-0.000761332	0.662154	0.00394883	0.553816	-0.00400178	0.382722	0.000624412	0.958066	0.0414418	0.147588	-0.0351064	0.0578448	0.0084686	0.622583	0.00660177	0.467032	-0.00553463	0.740953	0.0056683	0.480319	0.0131026	0.150639	-0.0030481	0.557849	-0.00801884	0.0755446	0.00800625	0.589687	-0.0127052	0.342739	-0.00285052	0.292988	-0.0226645	0.176187	0.0144144	0.537722	0.00790689	0.358156	0.000913638	0.942184	-0.0165283	0.176655	0.00841576	0.569083	-0.018194	0.220918	-0.000939774	0.871399	-0.00539092	0.241897	-0.0152856	0.195742	-0.00864355	0.630274	0.00637242	0.718792	0.0311118	0.0659154	0.00382424	0.672253	-0.0159155	0.399079	0.00322057	0.650437	0.072068	0.0177067	0.0434407	0.196157	-0.0346323	0.0196853	0.0181459	0.197782	0.0378122	0.269628	-0.029303	0.473934	0.0111293	0.727336	-0.0182907	0.443715	-0.0164962	0.574936	0.00339461	0.889275	0.0164583	0.142396	-0.0120896	0.456972	-0.00318573	0.845386	0.0306342	0.570453	0.0257033	0.241545	-0.0147909	0.503496	0.0242439	0.265896	-0.0356581	0.24276	-0.0138115	0.649973	0.0381345	0.163377	0.0306564	0.313714	0.00150335	0.960708	0.0242587	0.424093	-0.00966831	0.340955	-0.0170589	0.264199	0.00257698	0.837543	0.00825347	0.52746	0.0106446	0.321238	0.0204516	0.1333	0.000934782	0.897554	-0.0202879	0.38645	0.0271568	0.243055	0.00130984	0.853138	-0.00245938	0.653998	-0.00954039	0.578567	0.0251559	0.379867	-0.00277268	0.742038	-0.0100166	0.201366	-0.0170137	0.120303	0.0283722	0.0164498	0.00823228	0.459193	-0.0169889	0.154728	0.00361249	0.77573	-0.000404638	0.97593	-0.00140215	0.894566	0.0135343	0.178767	-0.00333135	0.763732	0.0127534	0.16584	0.0186243	0.059383	-0.0223107	0.306785	-0.0063535	0.543983	-0.0198382	0.274624	-0.00316393	0.79564	0.00553515	0.317423	-0.00335444	0.778065	0.00573265	0.718482	0.0419457	0.0077592	0.032619	0.312342	0.00184683	0.907632	0.0174543	0.194199	-0.0136026	0.0329854	0.019404	0.217469	0.00628918	0.705702	0.0237661	0.603128	-0.00628323	0.257684	-0.00071827	0.861055
rs73147160	-0.0162754	0.245893	-0.00682085	0.339905	-0.0130104	0.10793	0.00828669	0.0562791	0.00140209	0.719885	0.00364533	0.350673	0.00160906	0.673617	0.000588156	0.878532	0.00242292	0.522002	0.00710912	0.113296	-0.00472905	0.362977	0.00855723	0.104335	0.00213368	0.538211	0.00301516	0.438773	-0.000290787	0.921157	0.00362021	0.342914	0.00394005	0.0832806	0.00114568	0.679286	-0.00361241	0.0585355	0.00621802	0.00115853	0.00157253	0.318627	0.000593495	0.906253	0.000629435	0.656246	-0.00226658	0.578594	0.00281948	0.502569	-0.00328387	0.398044	-0.00485499	0.209932	-0.0092244	0.0165336	-0.000395814	0.918398	-0.00429522	0.225348	-0.000857708	0.776553	0.00435336	0.266819	-0.00223493	0.510361	-0.00351204	0.272477	-0.00545617	0.0449613	-0.000900598	0.743503	0.000965838	0.817742	0.00545576	0.14195	-0.000537844	0.889315	0.00770472	0.020114	-0.000247096	0.949328	-0.0055899	0.149785	0.00491566	0.0273762	0.00124743	0.745196	0.00270948	0.240254	0.00714611	0.210691	-0.00568849	0.21509	-0.0058352	0.199844	0.00488633	0.229236	-0.00242854	0.595978	-0.00150291	0.7425	-0.00417318	0.0875868	0.000255859	0.930896	-0.000710191	0.872865	0.0050029	0.149666	0.00436462	0.257883	0.00204764	0.292426	0.0012795	0.50342	0.00646495	0.000275037	0.00236174	0.219826	0.00432563	0.0238103	0.00365633	0.0284888	0.00672731	0.000476675	0.00433923	0.00368649	0.000366179	0.851987	0.00718284	0.182136	0.00309501	0.0558707	0.0132671	0.00182972	0.00162608	0.388722	-0.000640765	0.669238	0.00104442	0.553614	-0.000734872	0.651435	-0.00124428	0.862087	0.000585983	0.843759	-0.00308326	0.337909	-0.00475456	0.295638	-0.013414	0.0352888	0.00108564	0.524545	-0.000713598	0.649658	0.000145306	0.914671	-0.00433116	0.465112	-0.0144022	0.0899795	-0.0076198	0.342091	0.000743244	0.904333	-0.00073207	0.813168	0.000438258	0.8923	-0.00286277	0.465473	0.00940834	0.283238	0.00358331	0.442324	0.0204613	0.145176	0.00148404	0.799492	0.00140243	0.867143	-0.000408834	0.900837	0.00990639	0.287333	-0.00343467	0.302073	0.00695924	0.0807356	0.00212948	0.62265	-0.0024471	0.50052	-0.00437053	0.345754	-0.0051924	0.413801	-0.00585774	0.685474	0.00106608	0.94135	-0.0010172	0.848708	0.0062351	0.3316	-0.0017703	0.757193	-0.000309761	0.729885	0.000988027	0.415473	0.00869089	0.0963727	0.00113761	0.410851	0.0111161	0.00350223	-0.00184335	0.720896	0.00836294	0.0662824	0.00358576	0.589616	0.00314006	0.366761	-0.0026399	0.59641	0.00727918	0.116772	0.00812503	0.110827	0.0130049	0.0173664	-0.00243159	0.45754	-0.00128987	0.685445	-0.000428891	0.758003	-0.0010877	0.718238	0.00239586	0.319166	0.00356811	0.559849	-0.00629637	0.476761	0.00140206	0.750453	0.00142823	0.615341	0.00287943	0.618228	-0.00167175	0.425701	-0.000159535	0.900239	0.00367004	0.218927	0.00155093	0.569642	-0.00130679	0.59396	-0.000259665	0.915014	0.0108551	0.262372	0.00292834	0.215026	0.00497962	0.0391756	0.00671147	0.0387947	-0.00159763	0.382962	-0.00213063	0.582917	0.000617435	0.619588	-0.00791705	0.283007	0.00127531	0.753215	-0.0124413	0.00263846	-0.00225552	0.00230464	0.00342586	0.226383	0.00403929	0.038028	-0.00415865	0.405388	0.0232665	0.054462	-0.00201446	0.796015	0.00309469	0.668341	0.00315808	0.408529	0.00578541	0.411801	0.000167819	0.960763	-0.00723506	0.0617188	0.00309104	0.161695	0.000571173	0.765008	0.00456261	0.469278	-0.00108253	0.849107	-0.00136047	0.237223	-0.00482982	0.49821	-0.00111935	0.910485	-0.0113959	0.00181783	0.00391612	0.464692	0.00798513	0.124264	-0.00927539	0.136261	-0.0033413	0.59363	0.000170365	0.944965	0.00157211	0.421971	-0.00349635	0.484681	-0.0123364	0.106368	0.000249953	0.973576	0.00161079	0.822952	0.00101447	0.792067	0.00418902	0.60291	0.00212043	0.483165	-0.00272229	0.835021	-0.019737	0.153712	-0.0100724	0.0985168	0.00784723	0.174941	0.0123598	0.37693	-0.0243522	0.14644	-0.0118103	0.366064	0.00386065	0.693148	-0.00258791	0.829889	0.00965959	0.334396	-0.000508113	0.914193	-0.0108566	0.116131	-0.0177862	0.010486	-0.0127007	0.597311	-0.00672293	0.471132	0.00717736	0.444974	0.00253059	0.784628	0.0253078	0.0483956	0.0288328	0.0240697	-0.00385297	0.737241	-0.00450603	0.724743	-0.0206709	0.106342	0.000505486	0.96834	0.00219553	0.609134	0.00252795	0.696423	-0.00360523	0.497833	0.00432333	0.433722	-0.000261692	0.953956	-0.000706031	0.902475	-0.00061733	0.840418	0.0115234	0.250656	-0.0181865	0.0650016	-0.000833474	0.780727	0.000224789	0.922861	0.00323184	0.657237	-0.0242193	0.0487734	-0.00105563	0.767859	-0.00213389	0.521654	-0.00468285	0.315409	0.00258222	0.608614	0.00239201	0.614129	-0.00222884	0.661579	-0.00626367	0.244902	0.00870394	0.127834	0.00612852	0.174214	0.00512203	0.23258	-0.00176199	0.705932	-0.00777188	0.0468542	0.00293516	0.484359	-0.0107534	0.246479	0.00340596	0.444659	-0.00835221	0.279699	-0.00193116	0.709505	-0.00475183	0.0432	-0.00525783	0.298202	-0.0211112	0.00183724	-0.00792438	0.237493	-0.0174188	0.197359	-0.0145045	0.0309204	0.007145	0.210761	-0.00195712	0.473578	0.0017911	0.787593	-0.00205233	0.771694	2.61408e-05	0.998926	0.00334922	0.154092	-0.00389548	0.0259808
rs73147161	-0.0165748	0.619495	-0.000265084	0.987374	0.0239376	0.207182	0.00114143	0.910926	-0.00644209	0.483561	-0.0112196	0.221547	0.0029043	0.746466	-0.00804755	0.373765	-0.0107292	0.227822	-0.0197057	0.0615612	-0.010277	0.400542	-0.0104115	0.400653	-0.00766987	0.346376	0.0101873	0.265735	0.000103431	0.988049	0.00714377	0.426757	0.000247768	0.963045	0.00940793	0.148621	7.82915e-05	0.98609	-0.00798571	0.0759181	-0.00365795	0.323596	0.00476571	0.686482	0.00463352	0.162127	0.00258819	0.786678	-0.0067133	0.49554	-0.00852553	0.350404	-0.0238564	0.00873416	-0.00230808	0.79859	-0.00511512	0.573277	0.000771135	0.926202	0.00438365	0.53712	-0.000982799	0.915054	0.0112405	0.158985	-0.00372085	0.620946	-0.0142018	0.0263647	-0.00477626	0.460225	0.000565713	0.954205	0.0116632	0.181348	-0.0030215	0.739377	-0.00257412	0.74111	0.00330178	0.717831	0.0210742	0.0208596	-0.00383275	0.464073	-0.00812574	0.36777	0.0131982	0.0149444	0.0168343	0.20969	-0.00373912	0.729768	0.00727052	0.498137	-0.0179041	0.0617116	0.0136877	0.204768	0.0161211	0.135074	-0.00398331	0.489819	0.0136488	0.0493999	-0.0139632	0.181078	-0.000155575	0.9848	0.0144601	0.110725	0.00663602	0.145956	-0.0004988	0.911567	-0.00384433	0.357072	0.00322125	0.47612	0.00583746	0.194174	0.00651102	0.0969563	-0.00295546	0.513761	-0.000872779	0.803662	0.00255209	0.579067	0.010467	0.407428	-0.000896148	0.813544	-0.00234081	0.814614	-0.00399113	0.367872	0.00254436	0.470002	-0.000540755	0.896104	0.0027424	0.469142	-0.0274897	0.0990769	-0.00574681	0.406901	-0.0142396	0.0592635	-0.0163066	0.126216	-0.016553	0.268236	-0.00660517	0.100234	-0.00301615	0.410206	-0.000517984	0.870684	-0.0428092	0.00208126	0.00974526	0.622603	-0.0172448	0.355489	-0.00942634	0.502212	0.00553414	0.444009	0.00993433	0.186531	-0.0182014	0.0432975	-0.0121461	0.545812	0.012824	0.230123	0.0303673	0.34612	0.0130373	0.332386	0.0187002	0.331406	0.013403	0.0798367	-0.0138963	0.516749	0.0157605	0.0422783	0.00688572	0.45217	0.0168365	0.0904696	0.00568911	0.495357	0.008261	0.437354	-0.0341288	0.0212025	-0.00252984	0.940297	-0.0181705	0.592013	0.0130264	0.29495	0.00948071	0.526649	-0.0195656	0.142235	-0.0020169	0.33469	-0.00319468	0.258525	0.016069	0.187205	-0.00541113	0.0934503	0.00648782	0.465151	-0.0151017	0.208967	-0.00489851	0.644447	0.00131968	0.93212	-0.00951791	0.24055	-0.0171397	0.14013	0.0261058	0.0158116	-0.000529212	0.964461	0.0151427	0.234723	0.0078909	0.300627	0.00971851	0.190499	-0.000774976	0.811195	0.00273431	0.697279	0.00332318	0.555712	0.0162676	0.253977	-0.0205215	0.320127	0.00248788	0.808625	-0.00881073	0.183403	-0.00669265	0.619505	0.00237862	0.626996	0.00113704	0.701487	0.0164342	0.0181425	-0.00104502	0.869453	-0.00160619	0.778592	-0.0152256	0.00722145	-0.0150254	0.498201	0.00290744	0.600224	0.00520989	0.358641	0.00735727	0.334723	0.00473773	0.270498	-0.00638842	0.483679	-0.00101121	0.729302	0.0117754	0.49639	0.0222792	0.0194837	-0.00752997	0.438745	-0.000901708	0.604109	0.00445125	0.503753	-0.00366361	0.423373	-0.0005127	0.96548	0.0400874	0.160021	-0.0352604	0.0561538	0.00884727	0.606274	0.00597084	0.509641	-0.00689269	0.679817	0.00583712	0.466532	0.0125752	0.166991	-0.00277602	0.592856	-0.00785852	0.0810617	0.00828381	0.576191	-0.0125705	0.34704	-0.00287129	0.288604	-0.0238147	0.154781	0.0140623	0.547244	0.0069147	0.420644	0.00175253	0.889153	-0.0176234	0.148915	0.00796428	0.589423	-0.0182141	0.21971	-0.00106124	0.854687	-0.00585178	0.203122	-0.0159173	0.177181	-0.00953721	0.594535	0.00792686	0.653531	0.0296278	0.0792376	0.00433009	0.631224	-0.0169959	0.366783	0.00342962	0.628634	0.0704547	0.0200647	0.0418201	0.212615	-0.0352761	0.017334	0.019037	0.175941	0.0382043	0.263828	-0.0283005	0.488413	0.0120165	0.706068	-0.0199765	0.402075	-0.0137172	0.640426	0.00284795	0.906865	0.0160232	0.152493	-0.0103045	0.525408	-0.00151572	0.925958	0.0306342	0.570453	0.0262224	0.231309	-0.0159508	0.469802	0.0240126	0.269592	-0.0369581	0.225185	-0.0106927	0.724875	0.0404357	0.138728	0.0285634	0.347041	0.00680585	0.823205	0.0280725	0.354109	-0.0094053	0.353238	-0.0180436	0.236352	0.0022573	0.857169	0.00900903	0.489443	0.0106598	0.319519	0.0221118	0.103877	0.00128315	0.85942	-0.0207941	0.373223	0.0260851	0.261054	0.0015782	0.823123	-0.00278853	0.610621	-0.00999455	0.559796	0.0237026	0.406915	-0.0032332	0.700599	-0.00990017	0.205828	-0.017519	0.109063	0.0280822	0.017381	0.00765231	0.490644	-0.0158427	0.183737	0.00232961	0.853961	-0.000107094	0.993617	-0.00112964	0.914818	0.0140696	0.161436	-0.00323107	0.770229	0.0135602	0.139952	0.0187304	0.0574993	-0.022103	0.310408	-0.00613416	0.557255	-0.0195968	0.279633	-0.0020101	0.869074	0.0053363	0.334256	-0.00311728	0.793025	0.00648367	0.682947	0.0425247	0.00685163	0.0310256	0.335075	0.000661476	0.966783	0.0168331	0.209721	-0.0133211	0.0363795	0.0207065	0.187246	0.00698095	0.674441	0.0219167	0.630993	-0.00671688	0.225267	-0.000831031	0.839267
rs62261744	0.000469794	0.951314	-0.000399059	0.919814	-0.0005275	0.906471	0.00346397	0.14929	-0.00854173	7.7943e-05	-0.00966297	7.71102e-06	-0.0108942	2.56335e-07	6.83028e-06	0.997442	-0.00362233	0.0836928	-0.00144537	0.560726	-0.00297724	0.300632	-0.00721672	0.0133301	-0.00291738	0.128415	-0.00305866	0.155884	-0.00488549	0.00265246	-0.0017041	0.420271	-0.00105306	0.402831	-0.00206753	0.177555	0.00201833	0.0561644	-0.00369064	0.000492644	-0.00353233	5.15778e-05	0.0165162	3.13181e-09	-0.0016167	0.0387633	0.000837612	0.710592	-0.0047604	0.0407141	-0.00106286	0.621009	0.00118861	0.579013	-0.000420815	0.843375	0.00414889	0.0523039	-0.00198313	0.311817	-0.000387816	0.816587	-0.00226128	0.297241	-0.000414795	0.825247	-0.00105006	0.553271	-0.00357163	0.0177078	-0.00373252	0.0142504	0.0109352	2.38511e-06	0.00203081	0.323147	0.000660637	0.757362	-0.0078764	1.75575e-05	-0.00313964	0.144505	0.00387734	0.0710388	-0.00173026	0.160408	-0.000275523	0.896794	-0.00334746	0.00874656	-0.00203827	0.518814	0.00281362	0.267197	0.00352922	0.160583	-0.00946897	2.47616e-05	-0.00544484	0.031454	0.00149376	0.554619	0.00608441	6.39438e-06	-0.00340112	0.0371974	-0.0013165	0.591275	-0.00462784	0.0160173	-0.0006744	0.752021	-0.00202744	0.0594804	-0.000732739	0.488638	-0.00153636	0.118317	0.000715856	0.5016	-0.00173929	0.100785	0.00242386	0.00867108	0.00270408	0.0111958	0.000225939	0.784614	0.00239496	0.0273426	0.00279041	0.347089	0.00168345	0.0601062	0.000768839	0.744011	-0.00613708	4.12265e-09	-0.00108801	0.189883	0.00129588	0.184051	0.000575664	0.520619	-0.00379618	0.335568	-0.00107692	0.510881	4.25902e-05	0.980764	0.00164847	0.508999	0.00435225	0.213568	-0.00319402	0.000722232	-0.000198132	0.818913	0.0023597	0.00152934	0.00688018	0.0345336	0.000453071	0.922865	0.00194006	0.660334	-0.000685588	0.840493	0.00289906	0.0895515	0.0037696	0.0342389	-0.000669912	0.755093	0.000566746	0.905949	-0.00368259	0.148667	0.00299903	0.695937	0.00261424	0.413749	0.00326134	0.476812	0.00582932	0.00126211	0.00742922	0.144984	0.00664577	0.000289492	-0.00355711	0.102572	-0.000921325	0.696989	0.00192799	0.332792	0.00590315	0.0197037	0.00159055	0.649565	0.0006786	0.931411	-0.00582286	0.461837	0.00354665	0.227488	-0.00015838	0.964289	-0.00815194	0.00966086	0.000858931	0.082239	0.000916918	0.170224	0.00891016	0.00197138	0.00149659	0.0494636	0.00328713	0.117032	0.00402047	0.157179	-0.00209212	0.404279	-0.00958489	0.00882314	-0.000133675	0.94437	0.00495354	0.0711762	0.00514346	0.0441992	0.00425967	0.129153	0.00323387	0.282911	0.00599058	0.000891879	0.00558158	0.00146912	0.000711888	0.353306	-0.000373864	0.821803	0.000190043	0.886393	0.00387573	0.25021	0.000945732	0.84616	-0.00190549	0.432574	0.00193032	0.217635	0.00769038	0.0157031	-0.0010635	0.357577	8.53078e-05	0.903152	-0.000177978	0.913802	0.00118257	0.431309	-0.00184846	0.170982	0.00300491	0.0248508	-0.0072571	0.170707	-0.00125007	0.338534	0.000772043	0.563327	-0.000671369	0.70887	0.00412404	4.70758e-05	-0.0123052	9.96906e-09	0.000738047	0.283599	0.00284514	0.485792	0.014867	3.47491e-11	-0.00736497	0.00130366	0.000515008	0.208207	-0.00306352	0.0506041	0.000579494	0.590662	0.00441855	0.10951	-0.00441687	0.509519	0.00281992	0.512691	-0.0102028	0.0108156	-0.00545876	0.0096545	0.00679322	0.0812607	-0.00104617	0.579428	-0.00163681	0.445019	0.000301069	0.805425	0.0024141	0.0223541	-0.000819756	0.81412	-0.00812135	0.00983888	0.00140744	0.0271237	-0.00682897	0.0841733	-0.00293547	0.594859	-0.00497827	0.0140556	-0.0035011	0.23784	-0.00600161	0.0369672	0.0101389	0.00335882	0.00818392	0.0185896	-0.00177088	0.194966	0.00137333	0.20515	0.00657728	0.0175678	0.0137504	0.00112564	0.000995581	0.811212	-0.00202318	0.611133	-0.000271317	0.898478	0.00171873	0.699285	-0.000641169	0.701395	-0.00185222	0.797519	0.0114734	0.135168	0.00110117	0.744812	-0.00215906	0.501214	-0.000359	0.963002	-0.00498934	0.591217	-0.00398835	0.581423	0.00186437	0.731261	0.00733199	0.273291	-0.000990609	0.858448	0.00893767	0.000643888	-0.00324359	0.394537	0.00203792	0.594825	0.00378552	0.768075	-0.0111189	0.0314883	0.00730409	0.160619	-0.0141826	0.00568962	-0.0150924	0.0329061	0.00528081	0.454247	-0.0124737	0.0489218	-0.0103748	0.141749	0.00177691	0.801491	0.0133357	0.0578952	0.000374628	0.874484	-0.00389083	0.275214	-0.00486791	0.0975557	-0.00234855	0.441189	0.00234224	0.349513	-0.00287293	0.366513	0.00457865	0.00688756	-0.00329446	0.548476	-0.00175765	0.746015	0.00345225	0.0367296	-0.00153304	0.231997	-0.00307987	0.442692	0.00546859	0.414135	0.00123895	0.531191	-0.0012536	0.496253	0.00947938	0.000234908	-0.00467806	0.0921715	-0.000459324	0.860475	-0.00163978	0.558612	0.00784799	0.00813587	-0.00873004	0.00555869	-0.00523957	0.0349056	-0.00580101	0.0140933	0.00411958	0.112133	0.00411911	0.0570394	0.00196727	0.396239	0.00451181	0.379527	-0.00250521	0.309238	-0.00378622	0.375918	-0.00508081	0.0765698	0.0041656	0.00136412	-0.0026494	0.34349	0.00486495	0.193984	0.000988933	0.789695	0.00384533	0.604059	0.0133305	0.000336473	-0.00203783	0.518905	0.000874614	0.561035	0.00132834	0.717772	-0.00306009	0.432116	0.0819074	2.43512e-14	-0.00233467	0.0721134	-0.00376472	0.000101259
rs77363436	-0.0682287	0.029604	0.0249725	0.120673	0.0311666	0.0869474	0.000206406	0.983166	0.0104036	0.237448	-0.00122989	0.888863	-0.00999101	0.245492	0.0149138	0.0855093	-0.0074401	0.383068	0.000103995	0.991798	-0.00909397	0.43768	-0.00831716	0.48416	0.000171597	0.982514	-0.00188085	0.830256	-0.010242	0.121855	0.00399617	0.642176	0.00697008	0.173948	0.00696357	0.264933	0.00308272	0.473626	-0.00194115	0.65266	-0.000167917	0.962309	-0.0141078	0.214453	-0.00412711	0.195647	0.00120029	0.896147	0.0127564	0.178688	-0.00249441	0.775706	0.00544707	0.532697	-0.0139626	0.107375	0.00515232	0.554126	-0.0107629	0.177547	-0.00692755	0.309005	-0.00988575	0.263105	-0.00921362	0.228444	0.00589085	0.414105	-0.00161283	0.792456	-0.00801879	0.195958	-0.000829197	0.929964	0.00089425	0.914996	0.00378907	0.663521	-0.013878	0.063234	0.00236304	0.787399	0.0155081	0.0762803	0.00656244	0.190732	-0.010368	0.230991	-0.0119058	0.0220774	-0.0143413	0.265021	-0.000150692	0.988315	0.00842887	0.408952	8.15069e-05	0.992864	-0.00855882	0.404781	0.00868035	0.397509	0.00175542	0.749302	0.00117827	0.859247	0.0113177	0.255099	-0.00248544	0.75074	-0.00444455	0.609203	0.000987473	0.821797	-0.00309602	0.472669	0.0045508	0.256141	0.000521225	0.904391	-0.00183753	0.670316	-0.00136894	0.716038	0.00769279	0.0763585	0.000909155	0.787117	-0.00271346	0.540116	-0.0138065	0.256206	-0.00212814	0.559068	0.0097984	0.307358	0.0073155	0.0853041	-0.000647631	0.848051	0.0033215	0.403239	0.000287976	0.937434	-0.0111219	0.488264	-0.0062177	0.353826	-0.00221065	0.759906	-0.0105072	0.304293	0.00510554	0.721765	0.00396539	0.303206	-0.00383446	0.278951	-0.00194414	0.523877	0.00683909	0.608069	0.0349011	0.068278	-0.00183979	0.918467	-0.00265403	0.848814	0.00199371	0.775434	0.00657615	0.368104	0.0155349	0.0792486	0.0390212	0.0473413	0.000321403	0.975326	-0.00700526	0.824114	0.0215427	0.101016	-0.0113117	0.547531	0.00207728	0.778651	-0.0297855	0.156335	0.00180354	0.809843	0.0158838	0.075929	0.0123723	0.202696	-0.0179514	0.0280303	0.00498484	0.632628	-0.00220963	0.877372	-0.000516986	0.987432	-0.00217239	0.947055	-0.0187324	0.119215	-0.0260509	0.0720502	-0.00906413	0.481599	-4.77964e-05	0.981132	-0.000167426	0.951219	-0.0103974	0.377578	-0.00246578	0.428888	-0.0041557	0.628124	0.00111302	0.923719	-0.00614827	0.548982	0.0117874	0.431478	-0.0145627	0.0629267	-0.00200755	0.858181	-0.0133302	0.202343	-0.0101151	0.378377	-0.0239756	0.0516467	0.00390904	0.596208	-0.00220637	0.758697	-0.0016819	0.592421	0.00104077	0.877996	-0.00117689	0.828248	0.0188299	0.172039	0.00629046	0.752354	-0.00884591	0.373366	-0.00175332	0.784372	0.0164916	0.205732	-0.002193	0.642705	0.00283037	0.323676	0.00288373	0.668349	0.00119757	0.845535	0.00424021	0.442647	-0.00544509	0.319734	0.0177567	0.411474	-0.00593476	0.264885	-0.0143061	0.00866569	-0.0029235	0.689553	-0.00147568	0.720715	-0.0130697	0.135154	-0.00196033	0.484376	0.00950899	0.567104	0.00760273	0.406352	0.00272851	0.770448	-0.00113421	0.496798	-0.00643044	0.3135	0.00158244	0.718381	0.012626	0.261906	-0.0211346	0.438103	-0.00663406	0.704887	0.00356374	0.826566	-0.00280507	0.744055	-0.0296972	0.0609015	0.00983797	0.200663	-0.00825565	0.344136	-0.000271879	0.95645	-0.00147458	0.731826	0.000436205	0.975462	0.0183947	0.150398	0.00286693	0.269017	-0.00420259	0.792147	-0.0137603	0.53599	0.00481047	0.55663	-0.0137242	0.256418	-0.00854696	0.466246	0.0102315	0.468234	-0.0138766	0.328159	-0.00328571	0.555508	-0.00530572	0.229989	-0.00389465	0.731583	0.0041039	0.811204	-0.00182601	0.914439	-0.00173137	0.914797	-0.00220182	0.799372	-0.034686	0.0563366	-0.0129969	0.056132	-0.0122487	0.674391	-0.0418905	0.176941	0.00522906	0.702039	-0.000541379	0.966703	0.0324711	0.297749	0.00952803	0.799324	0.0348379	0.232929	0.0284006	0.195984	-0.0396885	0.143857	-0.00703797	0.753578	-0.0128191	0.232209	0.00184905	0.905067	-0.00393942	0.800533	0.123177	0.0203194	0.0263073	0.214862	0.0121004	0.570889	0.00413774	0.844301	-0.0197949	0.5029	-0.00862048	0.769626	0.0333749	0.207769	0.00796159	0.78719	-0.0019149	0.948227	-0.0553615	0.0594051	-0.00543748	0.577677	0.0137285	0.35299	-0.00733481	0.544549	-0.00133743	0.915141	-0.0129307	0.21006	-0.0167454	0.200599	0.0210398	0.00254735	0.0128851	0.566661	0.0222987	0.30927	0.00105701	0.876427	0.00670157	0.204412	0.0145488	0.377476	0.0236417	0.395449	0.00482866	0.549098	-0.00354235	0.637031	0.00793912	0.448971	-0.0105353	0.354716	-0.00300245	0.779331	0.00434621	0.70548	0.00351728	0.772381	-0.013916	0.280968	-0.0110982	0.275634	0.00296933	0.759204	0.00643143	0.54318	0.0116935	0.184692	-0.0116195	0.218614	-0.0224817	0.28155	-0.0154836	0.122351	-0.00921435	0.596881	0.016457	0.15954	0.00694445	0.189803	0.0101091	0.374464	-0.00170007	0.910895	-0.0262786	0.0807975	-0.0661406	0.0286801	-0.00872862	0.563228	-0.0143424	0.264984	0.00107893	0.860847	0.00540675	0.717558	-0.00043414	0.978347	0.0366041	0.402379	-0.00124586	0.812716	0.0039741	0.314377
rs73147162	-0.019922	0.589188	0.00930396	0.619446	0.0238159	0.261997	-0.00243837	0.831511	-0.00841615	0.415351	-0.022147	0.0317323	-0.000898493	0.929028	-0.00678959	0.504105	-0.011592	0.246035	-0.014424	0.223102	-0.01495	0.276146	-0.00762943	0.583775	-0.0134752	0.141008	0.0152456	0.138144	-0.000899386	0.907694	0.0072689	0.471817	-0.00501828	0.403522	0.00844732	0.24829	0.00163193	0.746217	-0.00980995	0.0522391	-0.00660553	0.11255	0.00848361	0.521873	0.00206305	0.579102	-0.00231193	0.829509	-0.00655402	0.553465	-0.0094232	0.358	-0.0174845	0.0871047	-0.00783851	0.440531	0.00176788	0.862443	-0.00652596	0.485284	0.001674	0.833815	-0.00547781	0.596637	0.00438641	0.624647	-0.00150199	0.858974	-0.0148946	0.0381559	-0.00475205	0.51309	-0.00527192	0.633897	0.00935571	0.339886	0.00193669	0.849434	-0.00163996	0.851364	0.0111581	0.27699	0.0140731	0.169607	-0.010688	0.0689488	-0.0144421	0.154036	0.0153447	0.0117752	0.0121898	0.418789	-0.0060541	0.618236	0.0234603	0.0515347	-0.0302593	0.00490549	0.0127114	0.294269	0.0218445	0.0712723	-0.00159755	0.805124	0.0131003	0.0928283	-0.0109731	0.350871	-0.00236986	0.795803	0.00542066	0.59454	0.00442622	0.38804	-0.00307713	0.541669	-0.00647205	0.167477	-0.000596563	0.906517	0.00408029	0.418825	0.00350595	0.425903	-0.0039251	0.440217	-0.0019784	0.615478	0.000854464	0.868679	0.0229341	0.106995	-0.00496677	0.244598	-0.00719093	0.52082	-0.00565492	0.256009	0.000707996	0.857986	0.00308453	0.506961	0.00178739	0.675836	-0.0279599	0.136707	-0.00558523	0.475213	-0.0151339	0.0738285	-0.0162438	0.174312	-0.0178191	0.287764	-0.00540233	0.230942	-0.00268065	0.516733	-0.00178719	0.616421	-0.0509657	0.00108024	0.0137516	0.538364	-0.0168173	0.424025	-0.0116128	0.468148	0.0066771	0.413271	0.00330644	0.69783	-0.0110128	0.281559	0.000914437	0.967965	0.0213918	0.078417	0.0148141	0.685104	0.0168303	0.270581	0.017357	0.42701	0.0176603	0.0408144	-7.28845e-05	0.997609	0.0109452	0.211536	0.0150895	0.146785	0.0172797	0.12568	0.0150618	0.111493	0.0041717	0.729616	-0.0286871	0.0861952	-0.0038429	0.919926	-0.051411	0.178856	0.00507705	0.717672	0.00175043	0.917542	-0.0201597	0.180852	-0.00365448	0.121552	-0.00568882	0.0744786	0.0151919	0.269505	-0.0080102	0.0277763	0.00917297	0.360094	-0.0262546	0.0530229	-0.00929466	0.437869	0.011291	0.518498	-0.00937691	0.305569	-0.0204261	0.11942	0.0223624	0.0670243	-0.0039941	0.765724	0.0133385	0.353702	0.00127321	0.88236	0.00559422	0.504348	-0.00315768	0.388328	-0.000448358	0.954941	0.00248397	0.694943	0.0186485	0.246629	-0.0235972	0.311074	-0.00347056	0.764684	-0.0104092	0.16383	-0.010803	0.477606	0.00298697	0.588581	0.0028697	0.391439	0.0163384	0.0374619	-0.00101361	0.887678	0.00320464	0.619219	-0.0170271	0.0077938	-0.0158702	0.52953	-0.000289081	0.963007	0.00851606	0.18167	0.0115776	0.176232	0.0047652	0.323919	-0.0125773	0.219624	-0.00425749	0.194645	0.00172103	0.929477	0.0232015	0.030406	-0.00177107	0.871228	-0.00102971	0.598234	0.000757171	0.919347	-0.00328247	0.523139	0.00258372	0.846007	0.0649671	0.0418176	-0.028807	0.164434	-0.0101485	0.597868	0.00834006	0.412142	-0.00904559	0.629369	0.0091428	0.309963	0.00244091	0.811194	-0.00261292	0.654106	-0.00687353	0.173757	0.00324935	0.845051	-0.0175303	0.242692	-0.000753921	0.804113	-0.0169736	0.364042	-0.00312781	0.904604	0.0126798	0.186216	0.00593607	0.674485	-0.016215	0.237486	0.0180688	0.274055	-0.0100541	0.545102	0.000474596	0.941919	-0.00656304	0.204262	-0.0131385	0.321142	-0.00826283	0.682491	0.00607887	0.760072	0.0358455	0.0593956	0.00896493	0.377077	-0.00361295	0.864395	0.00351187	0.660283	0.0551197	0.104685	0.0577667	0.131856	-0.0279553	0.0988257	0.0176536	0.271982	0.0238602	0.540773	-0.0214916	0.644073	-0.0210048	0.562669	-0.00569467	0.83429	-0.030478	0.364295	0.00990575	0.721793	0.0180226	0.15173	-0.017456	0.337308	0.00147185	0.935861	0.00619041	0.919598	-0.00385555	0.875389	-0.00618088	0.802887	0.0229641	0.347006	-0.0238337	0.485381	-0.000998775	0.976593	0.0473741	0.121596	0.02055	0.546149	-0.00514875	0.88013	0.0320711	0.344791	-0.0173925	0.127046	-0.0256494	0.136905	-0.00682325	0.628746	0.00926634	0.527762	0.00367562	0.760039	0.0115459	0.450537	1.19571e-05	0.998829	-0.0123065	0.639098	0.0199541	0.44648	-0.000310743	0.968832	-0.00548697	0.373236	-0.00549461	0.775815	0.0104872	0.744831	-0.00164091	0.862017	-0.0112339	0.201072	-0.0164393	0.179658	0.0285423	0.0316731	0.00424273	0.734081	-0.0221908	0.0978727	0.0098487	0.490112	-0.00367464	0.807258	-0.00365249	0.758528	0.0162768	0.149778	-0.00295072	0.812396	0.00783909	0.44749	0.011652	0.292438	-0.0242485	0.32193	-0.00422551	0.718574	-0.0266066	0.191395	-0.0158233	0.247782	0.0057816	0.351483	0.00328513	0.805545	-0.0099807	0.574922	0.0599929	0.000666293	0.00537634	0.879903	0.0043417	0.808898	0.0121886	0.418835	-0.0104972	0.144072	0.0188688	0.287599	0.0159395	0.393826	0.0487034	0.342005	-0.0118142	0.0583627	0.0012778	0.780591
rs111656157	-0.00408603	0.826592	-0.00938339	0.321432	0.00170868	0.873244	0.00421542	0.464567	-0.0234672	6.07488e-06	-0.0297867	9.06275e-09	-0.0108549	0.0323919	-0.00553913	0.278507	-0.00930947	0.0639929	0.00185535	0.755785	-0.0122572	0.0758354	-0.0233695	0.00085593	-0.00975601	0.034454	0.000192329	0.970333	-0.0128984	0.00094341	0.00747251	0.141391	0.00259955	0.389413	0.00130417	0.722981	5.86445e-05	0.98155	-0.00659981	0.00940938	-0.00611593	0.00348609	0.0109691	0.100593	0.000542852	0.772113	0.00883064	0.102611	-0.00217005	0.697097	-0.00749023	0.146262	-0.000213182	0.966904	-0.00205865	0.687015	0.00144437	0.778293	-0.00486518	0.301038	-0.00252905	0.528448	0.00912583	0.0795643	-0.000156134	0.972369	-0.000629029	0.882309	0.00147559	0.682985	-6.62142e-05	0.985539	0.00903141	0.104409	0.00257012	0.602209	0.00601313	0.241162	-0.0117901	0.00739167	-0.00114531	0.82441	0.000564873	0.912718	0.00597722	0.0431937	-0.0133627	0.00874126	-0.00837666	0.00626063	0.00961105	0.204842	-0.0112207	0.0650175	-0.00160607	0.789997	-0.0191256	0.000381885	-0.00840333	0.166212	0.00121007	0.841783	0.0101071	0.00176485	0.0015617	0.690047	-0.0109399	0.0630078	-0.00358145	0.43732	-0.00696185	0.174098	-0.00382871	0.137633	-0.00283428	0.264198	-0.00331148	0.160457	-0.00296086	0.246762	0.000841321	0.740824	0.00652765	0.00320863	0.00129886	0.611603	-0.000917806	0.643458	0.00249867	0.337331	0.0224315	0.0016296	0.0058075	0.00689313	-0.000161395	0.977178	-0.003577	0.153293	-6.03595e-05	0.975822	-0.000438658	0.85122	-0.000620678	0.772616	-0.0152034	0.107353	-0.00656236	0.0946879	-0.0066981	0.113815	-0.0038293	0.522427	0.00590995	0.48134	-0.0116972	2.45689e-07	-0.00214745	0.300694	-0.000775772	0.663989	-0.0076618	0.326262	-9.12874e-05	0.993506	-0.0032305	0.759922	-0.000867127	0.914646	0.00331895	0.416826	0.00826087	0.0532764	-0.00448093	0.383475	-0.00458619	0.689636	-0.00149497	0.807294	-0.00927185	0.614606	0.0015343	0.841603	-0.00884189	0.421266	0.00287877	0.506501	0.0240956	0.0488245	0.00164506	0.708192	-0.000701144	0.893288	0.00843052	0.137451	0.00443441	0.353474	-0.00519596	0.393154	-0.0132519	0.114363	-0.0124891	0.51428	-0.0163208	0.3959	0.0124948	0.0761092	0.00891556	0.292918	-0.0135204	0.0733991	0.000147801	0.900753	-0.000288562	0.857113	0.01009	0.144021	-0.0027858	0.127148	0.00241177	0.631399	0.00334753	0.623255	-0.00921016	0.125454	0.0100533	0.251615	-0.00465064	0.310999	0.00509146	0.439011	0.0111973	0.0676636	0.00781942	0.245275	0.00693307	0.336956	0.00841039	0.0516217	0.00771733	0.0663883	-0.000933387	0.611607	0.00313975	0.429928	-0.00394713	0.216383	0.00078374	0.922756	0.00377872	0.746772	0.00181021	0.755787	-0.00236715	0.528449	0.0118528	0.120001	-0.00379539	0.17092	-0.00298054	0.0761924	-0.00169603	0.66708	-0.0056316	0.117911	-0.0035847	0.268025	-0.00631762	0.049002	-0.00602589	0.636517	-0.00198843	0.525789	0.00189472	0.55481	0.00440772	0.306894	0.00397681	0.101919	-0.0136027	0.00827483	0.00179127	0.278109	0.0124132	0.204806	0.0246213	4.94162e-06	-0.017449	0.00148718	-0.000322532	0.742791	-0.00200699	0.593474	0.000591325	0.819075	0.00753399	0.255525	0.00700728	0.662388	-0.00877388	0.395954	0.00296039	0.75852	-0.00873789	0.0845631	-0.00444848	0.634227	-0.00384873	0.395457	-0.00324651	0.527957	-0.00344455	0.240099	0.00243325	0.337055	-0.00617647	0.45975	-0.00713294	0.344043	0.00119859	0.432767	-0.0142148	0.131443	-0.0149351	0.256251	-0.00699947	0.148677	0.010185	0.152475	-0.00876402	0.20472	-0.00349209	0.673935	-0.00342183	0.681807	-0.00721541	0.0278703	-0.000780249	0.764334	0.0147377	0.0267125	0.0113027	0.266289	0.0121749	0.225152	0.000330001	0.972515	-0.00732848	0.15242	-0.00678904	0.526954	0.00375058	0.351736	0.00360095	0.836198	-0.0146681	0.432483	-0.00772089	0.347876	0.0075053	0.336204	0.00328445	0.861459	-0.00510901	0.821233	-0.00779557	0.657841	-0.00771983	0.558167	0.03926	0.0158409	0.00987316	0.464357	0.00894429	0.15417	-0.00719101	0.432813	0.00297212	0.747252	-0.0113867	0.715839	-0.0319193	0.0110468	0.0110206	0.383347	-0.0273602	0.0280464	-0.0331377	0.0511326	-0.00824283	0.627029	0.00398442	0.793498	-0.00636072	0.707285	0.00702505	0.678762	0.0331404	0.0496374	0.002319	0.682695	0.0116699	0.172506	-0.00377246	0.591441	0.00806982	0.26858	0.0161913	0.00686256	0.00430701	0.571365	0.0012807	0.752233	-0.0186401	0.15487	-0.0103148	0.427113	-0.0037167	0.347247	-0.00398395	0.194052	-0.011527	0.228879	0.00455984	0.776737	0.0110422	0.0199863	0.00223506	0.613069	0.0115325	0.061807	-0.00302136	0.651426	-0.0067529	0.28299	0.00126729	0.851116	0.00498071	0.48518	-0.0216626	0.00426465	-0.0168778	0.00476366	-0.00394592	0.488041	0.00600189	0.336225	-0.00196908	0.704556	-0.00669334	0.228305	-0.0104766	0.395235	-0.0102601	0.0826861	-0.0190179	0.0637596	-0.0119125	0.0843334	0.00479828	0.124273	0.00122004	0.855782	-0.0100922	0.26055	0.0147315	0.0971796	-0.030834	0.086128	0.00635173	0.479488	0.00961001	0.204891	-0.00434285	0.228647	0.0117693	0.184975	-0.0197364	0.0338526	0.0703671	0.00631251	-0.00633174	0.0431711	-0.00247684	0.284824
rs13068185	0.00358198	0.637884	-0.00241484	0.537318	-0.00334498	0.450607	-0.00241659	0.308232	0.00704987	0.000958854	0.0100892	2.25446e-06	0.00838155	5.9297e-05	-0.00498128	0.0178534	0.00197214	0.340176	0.00108989	0.65676	0.00324399	0.25338	0.00694903	0.0157518	0.00417467	0.0274758	0.00331281	0.119542	0.00547882	0.000640925	-0.0038892	0.0624132	0.00238552	0.0549252	0.00114952	0.447693	-0.0026757	0.0103255	0.00312284	0.00282273	0.00256013	0.00295986	-0.0048668	0.0772081	0.000773877	0.316638	-0.001066	0.632671	0.00389388	0.0901644	0.00303938	0.152157	-0.00156768	0.458548	0.000923682	0.660485	-0.000553759	0.79304	-0.00061259	0.751664	-0.000969975	0.556845	0.00220015	0.30428	-0.000708052	0.70265	0.00170048	0.330856	0.00270536	0.068829	0.00334909	0.025916	-0.00655139	0.00420743	-0.00208451	0.304363	-0.000798283	0.705341	0.00576983	0.00144277	0.000693726	0.743984	-0.0047098	0.0263534	0.00121828	0.316746	0.00250912	0.231532	0.00394164	0.00176762	0.00656793	0.0352318	-0.00549904	0.028003	-0.00580738	0.019303	0.00838588	0.000154268	0.00598669	0.0165246	-0.000822318	0.741689	-0.00480693	0.000307395	0.00214346	0.183343	-0.001114	0.645695	0.00214231	0.258698	-0.0010796	0.608449	0.00276695	0.00919174	0.00237612	0.0229295	0.00362746	0.000187275	0.000619199	0.555864	0.00309029	0.00313562	-0.00037018	0.684771	0.000448009	0.670363	0.00274533	0.000769723	-0.000583294	0.586224	-0.00303533	0.300718	0.000299085	0.735131	0.00653265	0.00494194	0.00234387	0.0229565	0.00169725	0.0383522	7.95414e-05	0.934184	-0.00209749	0.0180999	-0.00128329	0.742447	0.000280965	0.862516	0.00104879	0.549169	0.000789133	0.749777	-0.00264289	0.446002	0.0011853	0.203772	0.000136801	0.873215	-0.00177367	0.0162455	-0.00394029	0.221977	-0.00983695	0.0338249	-0.00931115	0.0332717	0.00161517	0.632721	-0.000795762	0.637793	-0.00129433	0.462526	0.00127514	0.54987	-0.00346913	0.466667	0.000989689	0.695942	-0.000864744	0.909705	-0.0039301	0.216265	0.000572698	0.899923	-0.00178013	0.320208	-0.00193097	0.702741	-0.00317891	0.080101	0.00293166	0.175622	0.0017307	0.461631	-2.27978e-05	0.9908	-0.00379094	0.132028	-0.00513858	0.138379	0.00245976	0.75431	0.00476311	0.545697	-0.00344783	0.236271	-0.000396743	0.909851	0.00811706	0.00928811	-0.000137289	0.779166	-0.000714897	0.280361	-0.00150977	0.596563	0.000176497	0.815058	0.000813906	0.695226	-0.00359871	0.201162	-0.00165071	0.506536	0.00854869	0.0183773	0.00213578	0.260392	-0.00683491	0.0119547	-0.00271143	0.284248	-0.00294	0.290366	3.99922e-05	0.989304	-0.00288446	0.106309	-0.00315741	0.0693131	-0.000626344	0.409612	0.000434671	0.791436	0.00250646	0.0563837	-0.00584822	0.0798663	-0.00865567	0.0729878	-0.00147035	0.540981	-0.00212557	0.170544	-0.00635688	0.0437796	0.000871633	0.446566	-0.00100654	0.147244	0.00022684	0.889232	-0.00151118	0.310052	0.00165019	0.217266	-0.00321495	0.0153724	0.00820497	0.11921	0.00333338	0.0097769	0.00180681	0.170791	0.00167614	0.344975	-0.00130853	0.190946	0.00425237	0.0448564	0.000765734	0.259842	-0.00884234	0.0282286	-0.0105433	1.9356e-06	0.00551651	0.0146801	-0.000429411	0.287716	0.00343941	0.0262274	4.54978e-05	0.965883	-0.00109376	0.689106	0.00426362	0.518373	-0.00293162	0.491709	0.00866833	0.0286995	0.00623085	0.00284821	-0.00325632	0.398497	0.00182209	0.328233	0.000597908	0.777517	0.000214637	0.858828	-0.00235185	0.0240686	0.00263973	0.442529	0.00294581	0.342274	-0.000859632	0.171588	0.00789944	0.0432004	0.00609373	0.263789	-0.000675951	0.735315	0.00854085	0.00356772	0.00662766	0.0197721	-0.0119278	0.000484603	-0.00719731	0.0363315	0.00205464	0.128203	-0.000269614	0.801335	-0.00488969	0.0742854	-0.0141146	0.000699924	0.00112369	0.784614	0.00139022	0.723172	0.000259663	0.901494	0.00143442	0.74398	-0.00130268	0.429674	-0.00228709	0.747406	-0.0231268	0.00215275	0.000600543	0.85646	0.00236095	0.453589	-0.0120583	0.112219	0.00932109	0.306253	-0.00175553	0.804532	-0.000726056	0.891572	0.00338939	0.605809	0.00641527	0.239308	-0.0124363	1.54966e-06	0.000144074	0.969496	-0.00396877	0.294937	-0.00934827	0.462021	0.00611073	0.230746	-0.00665582	0.194978	0.00967246	0.0559472	0.0150216	0.0319751	-0.00595558	0.393845	0.0029613	0.636757	0.0070947	0.310383	-0.00486517	0.486946	-0.011198	0.107739	0.00148309	0.526978	0.00400983	0.255373	0.00462391	0.111373	-0.000234586	0.937965	-0.00123527	0.617808	0.00651836	0.0381881	-0.00336435	0.0445567	0.00347571	0.523295	0.00424797	0.429441	-0.00110288	0.499588	0.00195424	0.123089	-0.00130462	0.741991	0.00320261	0.630045	-0.00145428	0.456605	0.00208433	0.251951	-0.00729975	0.00414953	0.00370459	0.176676	-0.000281309	0.913168	0.000440151	0.873638	-0.00662224	0.0236589	0.0141917	4.96765e-06	0.00979586	6.4658e-05	0.00887415	0.000142247	-0.00268396	0.292779	-0.00275491	0.197373	0.00331411	0.147972	0.00308584	0.542564	0.00535364	0.0277382	0.00629461	0.136015	0.00473288	0.0949688	-0.00219844	0.0869463	0.00292088	0.290121	-0.00361263	0.328916	0.00140951	0.700384	-0.00222461	0.761685	-0.0161727	1.00422e-05	0.00656821	0.0352239	-0.00257883	0.0835826	-0.00297136	0.411781	0.00222871	0.5624	-0.0739124	3.17074e-12	0.0032127	0.0119804	0.000678463	0.478561
rs78626848	-0.0234845	0.28148	0.0096465	0.392278	0.00724452	0.570444	-0.00167462	0.805314	-0.00923351	0.13135	-0.0100384	0.100425	-0.0119513	0.0456157	0.0128786	0.0324594	0.01005	0.0897604	0.00307656	0.661535	0.00939176	0.248297	0.0129082	0.117732	-0.00325639	0.548659	-0.0111232	0.0681651	-8.43183e-05	0.985367	0.00895852	0.134879	-0.00644154	0.0704206	-0.00558608	0.197766	-0.000653892	0.82679	0.0035913	0.230478	0.00421883	0.087366	-0.0187525	0.0174793	-0.00246072	0.266482	1.87649e-05	0.997656	0.00264118	0.688013	-0.00643942	0.289474	-0.00534536	0.377666	-0.00186031	0.757494	-0.00658255	0.2765	-0.00258891	0.640709	0.00710571	0.132991	0.00526996	0.39042	0.0019356	0.715634	-0.00109947	0.826329	0.000412124	0.922922	-0.000641252	0.881682	-0.0114603	0.0804399	0.00809857	0.163806	-0.0100464	0.0966356	0.00183987	0.722879	0.00862716	0.156253	0.000348286	0.95428	0.0001255	0.971283	-0.0071494	0.234101	0.00094301	0.793967	-0.015123	0.0905442	0.00876456	0.221433	0.00851045	0.231187	0.00513611	0.418177	-0.00396469	0.579331	0.00421695	0.554897	0.00213058	0.575082	-0.00324914	0.481751	-0.00733285	0.28985	0.0010421	0.84802	0.00337809	0.57583	-0.00267473	0.379515	0.00167973	0.574632	-0.00729597	0.00879804	-0.00705781	0.019165	-0.00439646	0.142315	0.00103362	0.692593	-0.00283988	0.346597	-0.00109429	0.639871	-0.00279586	0.362718	0.00409813	0.625525	0.00136924	0.589082	-0.0126043	0.059246	0.00690565	0.0193184	-0.00275605	0.240422	-0.00395678	0.151612	0.00162174	0.523515	0.0217903	0.0511565	0.00393874	0.396389	-0.00500242	0.315474	0.000113049	0.987194	0.0101706	0.302976	-0.00029899	0.910998	-0.00115695	0.63725	-0.00274303	0.191646	0.00647301	0.480804	0.0222989	0.0928724	0.0197526	0.114212	-0.00132911	0.892128	-0.00541228	0.262417	-0.00384685	0.444917	0.00251731	0.681496	0.0146895	0.284526	0.000355231	0.961083	0.0089648	0.682136	0.00987068	0.280509	-0.000683197	0.95838	-0.00507166	0.322209	-0.0259162	0.0751219	-0.00144976	0.780298	-0.00374644	0.546981	0.00334121	0.620986	-0.00605914	0.288182	-0.00566031	0.434679	0.006458	0.515175	-0.0224337	0.312354	-0.015195	0.494014	0.00311917	0.708284	0.0107191	0.285406	-0.00391258	0.661277	-0.000851352	0.543452	0.000508208	0.788626	-0.00944692	0.247147	-0.000785528	0.716067	-0.00249495	0.674955	0.0010887	0.892514	0.00751107	0.290869	-0.0120003	0.247744	0.00161289	0.766524	0.00698179	0.370094	-0.00439478	0.544356	-0.00320529	0.687177	-0.00723978	0.396529	0.00057046	0.911146	-0.000512789	0.917845	0.000345338	0.873824	0.000109856	0.981399	-0.00454802	0.226901	0.00340524	0.721671	0.0252771	0.0673235	0.0136275	0.0477228	0.0130334	0.00331972	-0.010344	0.25143	-0.00137672	0.674484	-0.000345542	0.862011	0.00641074	0.169172	-0.0031321	0.462392	-0.00195367	0.609822	0.00410688	0.279752	-0.0283141	0.0611394	-0.00486956	0.187496	0.00076593	0.839239	-0.000508	0.920505	0.000408124	0.886764	0.00364351	0.548614	-0.000731683	0.707041	0.026382	0.0221642	-0.00477223	0.452298	-0.00609682	0.347589	0.000957543	0.408649	-0.00231842	0.600928	-0.000301781	0.921109	-0.0132939	0.0891015	0.0116196	0.528737	0.00511207	0.674985	-0.00446077	0.694816	-0.000621869	0.917092	-0.0023874	0.828612	-0.0112125	0.0357053	-0.00379217	0.531739	-0.000482292	0.889028	0.00385975	0.197839	-0.0191515	0.0527712	0.000943421	0.915799	-0.000221242	0.902223	-0.00301634	0.788591	-0.0116125	0.459912	-0.00401185	0.484071	-0.00339898	0.684448	-0.00262803	0.7461	0.00428074	0.660525	-0.00888892	0.364764	0.00311915	0.418301	-0.000319707	0.916704	-0.012165	0.120557	0.0158374	0.179307	0.00276577	0.812732	0.0132031	0.234531	-3.35932e-05	0.995492	-0.0290438	0.0197825	0.00772057	0.0989841	-0.0131479	0.521315	0.0123519	0.565365	-0.0176674	0.0621822	0.0115943	0.197094	0.0374312	0.0845065	-0.0559256	0.0321726	0.0521537	0.0102064	-0.0141213	0.352525	0.00262491	0.888369	-0.0161791	0.29808	0.0156304	0.034872	-0.00827604	0.442221	0.00903307	0.404457	-0.0270341	0.453879	0.00613855	0.671237	0.00192869	0.894637	-0.000659009	0.96335	-0.0242671	0.221867	-0.0213256	0.281667	0.0094523	0.595487	0.0220663	0.266367	0.00265747	0.893632	-0.00877389	0.657122	-0.00718968	0.283716	-0.00759454	0.449935	-0.00112388	0.892439	0.016345	0.0580092	0.00242904	0.731475	-0.0195922	0.0295597	-0.00144033	0.764068	0.010812	0.490299	-0.0208566	0.175228	-0.00520186	0.265762	-0.0034114	0.34708	-0.013559	0.233129	-0.0431431	0.0235988	-0.0112917	0.0436403	-0.00339883	0.514305	0.00392355	0.58994	-0.00511427	0.516108	0.00966692	0.192386	0.00126414	0.87371	-0.00716608	0.394962	-0.00610848	0.493817	-0.00288909	0.681609	-0.00657674	0.326279	0.000291008	0.968412	0.000563727	0.926699	-0.00729499	0.266536	0.0212965	0.142508	-0.00506688	0.46641	0.00447348	0.711546	0.000871797	0.914124	-0.00331608	0.367623	0.00982402	0.21435	0.00258795	0.807043	-0.0183969	0.0794447	-0.00151823	0.94231	0.0128724	0.215277	-0.0151239	0.0905248	0.00430231	0.313099	0.0100668	0.327842	0.00931635	0.398578	0.000761253	0.980009	0.00227861	0.531266	0.000920154	0.738537
rs6796380	0.00360835	0.635405	-0.00242945	0.534854	-0.00338341	0.445417	-0.00245664	0.300273	0.00705546	0.000949644	0.0101115	2.1395e-06	0.00840633	5.63566e-05	-0.00498093	0.0178585	0.00198983	0.33585	0.00108128	0.65929	0.00328286	0.247725	0.00696454	0.0155187	0.00418539	0.0270783	0.00330913	0.119944	0.00548443	0.000632535	-0.00389601	0.0619504	0.00237705	0.055787	0.00113987	0.451504	-0.0026708	0.0104643	0.00313526	0.00271433	0.00255744	0.00298936	-0.00485951	0.0776451	0.000788637	0.307486	-0.00106322	0.633551	0.00389484	0.0900795	0.0030403	0.152023	-0.00154105	0.466206	0.000919957	0.66176	-0.000537622	0.798935	-0.000585609	0.762259	-0.000958357	0.56157	0.00221084	0.301924	-0.000667023	0.71912	0.00170977	0.328208	0.002718	0.0675371	0.00336003	0.0254304	-0.00654589	0.00423856	-0.00214935	0.289555	-0.000788055	0.708936	0.00575743	0.00147687	0.00065014	0.759551	-0.00474112	0.0253657	0.00123285	0.310984	0.00251852	0.229776	0.0039418	0.00176636	0.0065604	0.0354375	-0.00551007	0.0276863	-0.00580922	0.0192618	0.00836945	0.000158876	0.00599741	0.0163295	-0.000811973	0.744819	-0.00479424	0.000318751	0.00213992	0.184056	-0.0011244	0.642611	0.00213226	0.260927	-0.00107945	0.608489	0.00277175	0.00906946	0.00238647	0.022338	0.00363629	0.000180574	0.000643256	0.540606	0.00310523	0.00299282	-0.000365271	0.688722	0.000445293	0.672238	0.00275085	0.000750873	-0.0005825	0.586724	-0.00304208	0.299636	0.00029429	0.739215	0.00655298	0.00480847	0.00234565	0.0228498	0.00170446	0.0375323	8.46966e-05	0.929927	-0.0021096	0.0174426	-0.00132415	0.734546	0.000264521	0.870487	0.00104975	0.548795	0.000790728	0.749283	-0.00264788	0.445135	0.00118331	0.204523	0.000138481	0.87167	-0.00177405	0.0162207	-0.00392502	0.223764	-0.00980682	0.0343721	-0.00932019	0.0330971	0.00161297	0.633185	-0.000788978	0.640655	-0.00127767	0.468301	0.00127658	0.549418	-0.0034928	0.463639	0.000970685	0.701501	-0.000846456	0.911608	-0.00394159	0.214932	0.000578405	0.898933	-0.00177999	0.320241	-0.00198717	0.694524	-0.00317636	0.0803396	0.00291726	0.17776	0.00171951	0.464541	-2.1262e-05	0.99142	-0.00379736	0.131381	-0.0051688	0.13607	0.00237818	0.762218	0.00474286	0.547421	-0.00346795	0.233541	-0.000387273	0.911992	0.00811914	0.00926929	-0.000136969	0.779663	-0.000712258	0.282134	-0.00151579	0.595094	0.000179844	0.811614	0.000801791	0.699537	-0.00358123	0.203353	-0.00162427	0.513365	0.00856294	0.0181823	0.00214441	0.258464	-0.00686005	0.011644	-0.00271973	0.282771	-0.00294348	0.289789	4.60284e-05	0.987689	-0.00288404	0.106356	-0.00315343	0.0696616	-0.000626175	0.409733	0.000440786	0.788569	0.00250389	0.0566303	-0.00584301	0.0801317	-0.00861117	0.0744738	-0.00146105	0.543539	-0.00211969	0.171727	-0.00637378	0.0432199	0.000872739	0.445984	-0.00100559	0.147622	0.000239184	0.883246	-0.00152427	0.305874	0.00164837	0.217769	-0.00320286	0.015761	0.0082048	0.119217	0.0033385	0.00966314	0.00180429	0.171378	0.00167678	0.34478	-0.00129339	0.196122	0.00428686	0.0431431	0.000777881	0.252347	-0.00882451	0.0285438	-0.0105371	1.96198e-06	0.00552606	0.0145079	-0.000421064	0.297181	0.00347052	0.0248972	3.64715e-05	0.972648	-0.00110207	0.686869	0.00416876	0.527728	-0.00292733	0.492347	0.0086556	0.0289365	0.00624517	0.00278529	-0.00322665	0.402813	0.00184179	0.323017	0.000602021	0.776021	0.00022495	0.852117	-0.00236048	0.0235517	0.00260151	0.449151	0.00293414	0.344177	-0.000875873	0.163625	0.00786003	0.0442509	0.00603983	0.268031	-0.000681389	0.733265	0.00857895	0.00342104	0.0066337	0.0196571	-0.0119341	0.000481107	-0.00716769	0.0371008	0.0020439	0.130202	-0.000270029	0.80103	-0.00488988	0.0742686	-0.0141075	0.000704269	0.00111411	0.786404	0.00133617	0.733518	0.000265303	0.899365	0.00134354	0.759685	-0.00129164	0.433594	-0.00223589	0.752869	-0.0230646	0.0022116	0.000600046	0.856569	0.00236098	0.453557	-0.0120081	0.113698	0.00939653	0.302344	-0.00180004	0.799668	-0.000665534	0.900555	0.00333473	0.611612	0.0063451	0.244457	-0.0124192	1.60069e-06	0.000155233	0.967134	-0.00393322	0.299273	-0.00942621	0.458243	0.00604813	0.235549	-0.00661494	0.197726	0.00967185	0.0559578	0.01503	0.0318742	-0.0059327	0.395649	0.00298245	0.63434	0.00711024	0.309308	-0.00488825	0.484866	-0.0112117	0.107296	0.00146684	0.531509	0.00397798	0.259161	0.00462614	0.111193	-0.000262948	0.930482	-0.00125972	0.610859	0.0065279	0.0379026	-0.00335621	0.0450684	0.0034539	0.525914	0.00423756	0.430564	-0.00108319	0.507265	0.00194904	0.124081	-0.00129961	0.742943	0.00319495	0.630863	-0.00148256	0.447885	0.00209546	0.249415	-0.00730177	0.00413845	0.0036718	0.180528	-0.000293349	0.909465	0.000436371	0.874711	-0.00663154	0.0234613	0.0141539	5.26128e-06	0.00978215	6.61789e-05	0.00886793	0.000143744	-0.00271039	0.288038	-0.00273278	0.200986	0.00331096	0.148347	0.00303441	0.549304	0.00535457	0.0277089	0.00629998	0.135672	0.00476678	0.092619	-0.00219377	0.0876107	0.00292386	0.289616	-0.00358905	0.332069	0.00141796	0.698666	-0.0020686	0.777936	-0.0161445	1.04024e-05	0.00656068	0.0354295	-0.00258444	0.0829086	-0.00297266	0.411569	0.00218925	0.569333	-0.0739717	3.04314e-12	0.00321544	0.0119064	0.000675742	0.480314
rs6796402	0.00357318	0.638634	-0.00249765	0.523117	-0.00313652	0.478979	-0.00247158	0.296867	0.00726284	0.000660314	0.0103297	1.25581e-06	0.00831594	6.65685e-05	-0.00507729	0.0156602	0.00165683	0.422474	0.000987162	0.687022	0.002605	0.35856	0.00639859	0.0260561	0.00392332	0.0380869	0.00328039	0.122825	0.00556161	0.000522807	-0.0039695	0.0569447	0.00244164	0.0492286	0.00128942	0.393916	-0.00248983	0.0169022	0.00301916	0.00385062	0.00242307	0.00486849	-0.00481452	0.0801228	0.000737324	0.339532	-0.000774934	0.72797	0.00428864	0.0617393	0.00334346	0.114843	-0.0014769	0.484551	0.00124567	0.553209	-0.000587888	0.78039	-0.000530157	0.783981	-0.000921137	0.576498	0.00180979	0.397617	-0.00130902	0.479894	0.00150674	0.38843	0.00269806	0.0693035	0.00340023	0.0235909	-0.00683443	0.00280056	-0.00194747	0.33678	-0.000689295	0.7438	0.00537385	0.00297504	0.000518347	0.807026	-0.00488421	0.0211372	0.00139143	0.252377	0.00290055	0.166212	0.00385163	0.00222491	0.00654122	0.0357962	-0.00511812	0.0406607	-0.00620138	0.0123926	0.00839767	0.000148831	0.00578797	0.0203539	-0.00174252	0.48446	-0.0049687	0.000188724	0.00219707	0.172191	-0.00158875	0.511621	0.00199116	0.293346	-0.000906583	0.66674	0.00281338	0.00801977	0.00225527	0.0306868	0.00362487	0.000186526	0.000301779	0.773852	0.00298768	0.00425114	-0.000297459	0.744014	6.84178e-05	0.948119	0.00269271	0.000958896	-0.0010374	0.332526	-0.0021822	0.456418	0.000335758	0.703817	0.00554622	0.0169169	0.00240324	0.0195902	0.00156702	0.0556145	-0.000295544	0.758726	-0.0019245	0.029956	-0.000716111	0.854348	0.000186397	0.908448	0.00124764	0.475574	0.00074628	0.762672	-0.00240631	0.487241	0.00124377	0.181913	8.65946e-05	0.919464	-0.00166471	0.0239199	-0.00350833	0.276286	-0.00937307	0.0429657	-0.00911187	0.0370227	0.000686443	0.838938	-0.00104464	0.536174	-0.00147384	0.402449	0.0011415	0.592028	-0.00324068	0.496018	0.00101207	0.689091	-0.00201466	0.791389	-0.00427852	0.177746	1.1555e-05	0.997973	-0.00202119	0.258587	-0.00261033	0.605521	-0.00334253	0.0654795	0.00315933	0.143981	0.00186675	0.426655	-0.000470594	0.811666	-0.00443655	0.0776295	-0.00520101	0.133279	0.00216922	0.78223	0.00542032	0.491108	-0.00389279	0.180725	-0.00111481	0.750134	0.00846467	0.0066224	-0.000177143	0.71723	-0.000644278	0.330145	-0.00239898	0.399826	8.98921e-05	0.905079	0.000357746	0.863149	-0.0030442	0.279104	-0.00160795	0.517203	0.00947241	0.00891576	0.00174962	0.356067	-0.00593893	0.0288125	-0.00316118	0.211427	-0.00319162	0.250586	9.18152e-05	0.975422	-0.00305499	0.0868677	-0.00335746	0.0532033	-0.000630614	0.405968	-0.000103039	0.949967	0.00221912	0.0908388	-0.00618744	0.0636232	-0.00781658	0.105085	-0.00157912	0.51106	-0.00223503	0.149177	-0.0055338	0.0789533	0.000969509	0.396747	-0.000869403	0.210174	0.000158222	0.922538	-0.00127882	0.389858	0.0018547	0.16511	-0.00325743	0.0139724	0.00926221	0.0782544	0.00289951	0.0244729	0.00155387	0.238365	0.00164503	0.353511	-0.00164583	0.0996546	0.00450562	0.0333697	0.000569045	0.401924	-0.00856634	0.0333599	-0.0104197	2.49366e-06	0.00518157	0.0217752	-0.000302109	0.45404	0.00323412	0.036414	-8.28876e-05	0.937827	-0.000996328	0.715287	0.00531085	0.420628	-0.00339107	0.425979	0.00889403	0.0246539	0.00595055	0.00434494	-0.00315311	0.413182	0.00181451	0.329759	0.000265086	0.900208	-0.000160342	0.894187	-0.00246416	0.0179948	0.00270669	0.430684	0.00234386	0.449524	-0.000986797	0.116196	0.00853334	0.0288126	0.0063806	0.241518	-0.00089412	0.65445	0.00869025	0.00299109	0.00620621	0.028881	-0.011728	0.000592649	-0.00709029	0.038961	0.00187866	0.16375	-0.000343849	0.747987	-0.00509734	0.0624709	-0.0141863	0.000647316	0.000416825	0.919148	0.00126378	0.747159	0.000917084	0.661631	0.00112574	0.797493	-0.00112206	0.495866	-0.00185891	0.793182	-0.0212221	0.00483951	-0.000169006	0.959375	0.00241109	0.443759	-0.0115861	0.1268	0.00719338	0.429609	-0.000403489	0.954619	-0.00170206	0.749144	0.00327319	0.618015	0.00547251	0.315161	-0.0122465	2.17756e-06	-1.41275e-06	0.999701	-0.0039575	0.29581	-0.0107258	0.39777	0.00568851	0.264259	-0.00662976	0.196433	0.00955061	0.0589347	0.016256	0.0201287	-0.00572619	0.411727	0.00352841	0.573173	0.00650256	0.351838	-0.00331557	0.635233	-0.0119423	0.085879	0.00116481	0.618925	0.00326741	0.353553	0.00399317	0.168712	-0.000732454	0.807807	-0.00113476	0.646341	0.0063274	0.043989	-0.00387568	0.0205263	0.00304449	0.575732	0.00370397	0.490411	-0.00163889	0.315229	0.00180999	0.152818	-0.00189653	0.631916	0.00280794	0.672343	-0.00168691	0.387362	0.00209387	0.249297	-0.00759295	0.00283677	0.00392549	0.151826	-0.00104656	0.684657	0.000608711	0.825733	-0.006491	0.0264027	0.0139034	7.53345e-06	0.0095047	0.000104271	0.00815811	0.000463752	-0.00241383	0.343572	-0.00259865	0.223536	0.00317236	0.165657	0.0028655	0.57138	0.00541771	0.025786	0.0059427	0.158868	0.0048861	0.0844556	-0.00205398	0.109408	0.00274879	0.318995	-0.00329843	0.372205	0.00178007	0.626627	-0.00235405	0.748213	-0.0156959	1.78144e-05	0.00654148	0.0357885	-0.00258068	0.0830661	-0.0033172	0.359016	0.00247193	0.520161	-0.0731708	4.94857e-12	0.00307766	0.0159844	0.000697332	0.465968
rs77621802	-0.0234845	0.28148	0.0095134	0.398843	0.00716182	0.574852	-0.00150246	0.824992	-0.00920457	0.132576	-0.0101114	0.0979874	-0.011929	0.0460272	0.0129365	0.0316943	0.0100287	0.0904527	0.00306229	0.663018	0.00935528	0.250154	0.0129726	0.115925	-0.00325756	0.548532	-0.0110407	0.0702452	-6.14277e-05	0.98934	0.00896572	0.13458	-0.00643147	0.0708699	-0.00560624	0.196167	-0.000646509	0.828721	0.00361609	0.22729	0.00422307	0.0870588	-0.0187497	0.0175003	-0.00245587	0.267443	3.16118e-05	0.996051	0.00264637	0.687432	-0.00648451	0.286126	-0.00535721	0.376626	-0.00188239	0.754716	-0.00659233	0.275803	-0.00268391	0.628515	0.00712954	0.131708	0.0053474	0.383509	0.00195766	0.712546	-0.00112126	0.822951	0.000392375	0.926607	-0.000559811	0.896621	-0.0113614	0.0830953	0.00822597	0.157291	-0.0100845	0.0953866	0.00174156	0.737132	0.00871261	0.152206	0.000453625	0.940476	0.000120987	0.972316	-0.00721304	0.229979	0.000991965	0.783537	-0.0149474	0.0943625	0.00880653	0.21926	0.00860658	0.225992	0.00519493	0.412899	-0.00406625	0.569679	0.00407264	0.568546	0.0021186	0.577234	-0.00327281	0.478579	-0.00729591	0.292307	0.0010734	0.843519	0.00343741	0.569158	-0.002665	0.381259	0.00170615	0.568642	-0.00731836	0.00859506	-0.00709199	0.0185942	-0.00437372	0.144403	0.0010493	0.688182	-0.00287301	0.341018	-0.00108657	0.642243	-0.00280001	0.362024	0.00411352	0.624216	0.00138334	0.585264	-0.0126072	0.059192	0.00688149	0.0197497	-0.00274623	0.242117	-0.00390256	0.157313	0.00161289	0.525761	0.0218555	0.050453	0.00393443	0.396882	-0.00502454	0.313295	7.64249e-05	0.991342	0.010112	0.305731	-0.000296425	0.91176	-0.00116118	0.636004	-0.00274516	0.191262	0.00642236	0.484205	0.0223795	0.0916819	0.0198024	0.113283	-0.00132911	0.892128	-0.00545214	0.258893	-0.0038981	0.438848	0.00255374	0.677115	0.0144954	0.290892	0.00043424	0.952433	0.00911944	0.676933	0.00980346	0.283753	-0.000661658	0.959687	-0.00502071	0.32707	-0.0260085	0.0740623	-0.00141842	0.784918	-0.00369062	0.552934	0.00339683	0.615155	-0.00602426	0.290919	-0.00559243	0.440165	0.00653596	0.510095	-0.0229281	0.3017	-0.0155132	0.484917	0.00304292	0.715086	0.0107581	0.283637	-0.00396737	0.656819	-0.000854536	0.541925	0.000502755	0.790831	-0.0093181	0.253627	-0.000795257	0.712691	-0.00243152	0.682747	0.0011385	0.887624	0.00746604	0.293747	-0.0120121	0.247254	0.0015804	0.771083	0.00701127	0.368052	-0.00444464	0.539778	-0.00326351	0.681788	-0.0073216	0.39119	0.000614968	0.90424	-0.000454951	0.92708	0.000335221	0.877485	0.000171798	0.970913	-0.00453663	0.228083	0.00332212	0.728179	0.0250011	0.0703531	0.0135846	0.0484163	0.0130096	0.0033761	-0.0103	0.253426	-0.00139136	0.671208	-0.000348387	0.860879	0.00640023	0.16985	-0.00316382	0.457848	-0.00196621	0.607512	0.00407445	0.283542	-0.0283819	0.0604949	-0.00482533	0.191551	0.000778429	0.836658	-0.000434815	0.931929	0.000467446	0.870445	0.0036893	0.543614	-0.000725266	0.709502	0.0264142	0.0220069	-0.00475195	0.454238	-0.0061084	0.346693	0.000956787	0.409036	-0.0023412	0.597368	-0.000251899	0.934118	-0.0133548	0.0876257	0.0117582	0.523761	0.00520361	0.669486	-0.00443782	0.696285	-0.000634622	0.915392	-0.00240314	0.827489	-0.0111522	0.0367153	-0.00378917	0.532078	-0.000495972	0.885905	0.00386119	0.19769	-0.0190373	0.0542083	0.001002	0.910595	-0.000213751	0.905521	-0.00304062	0.786939	-0.011503	0.46417	-0.00401444	0.483841	-0.00330918	0.692363	-0.00270835	0.738628	0.00441414	0.650654	-0.00874082	0.372829	0.0031284	0.416936	-0.000342297	0.910845	-0.011999	0.125719	0.0157046	0.18298	0.00286315	0.806267	0.0130991	0.238238	-4.72824e-05	0.993655	-0.029029	0.0198453	0.00774684	0.0978409	-0.0129186	0.528675	0.0123519	0.565365	-0.0176674	0.0621822	0.0115943	0.197094	0.0374312	0.0845065	-0.0559256	0.0321726	0.0521537	0.0102064	-0.0141213	0.352525	0.00262491	0.888369	-0.0161791	0.29808	0.0156249	0.0349467	-0.00832305	0.439648	0.00899129	0.406649	-0.0270341	0.453879	0.00613855	0.671237	0.00192869	0.894637	-0.000659009	0.96335	-0.0246208	0.215122	-0.0211452	0.285674	0.00970965	0.585443	0.0218817	0.270304	0.00256215	0.897408	-0.00886801	0.653627	-0.00717155	0.284912	-0.00756823	0.451479	-0.00110133	0.89458	0.0163801	0.0574626	0.00247847	0.726217	-0.0195992	0.029495	-0.00141103	0.768719	0.0106613	0.496317	-0.0209241	0.173791	-0.00515437	0.27013	-0.00343972	0.343072	-0.013559	0.233129	-0.0432518	0.0232277	-0.0112158	0.0450807	-0.00336298	0.518766	0.00383864	0.598027	-0.0050459	0.521746	0.00962503	0.19432	0.00137078	0.863161	-0.00716303	0.395163	-0.00639465	0.473815	-0.00298315	0.671848	-0.00663669	0.321902	0.000357388	0.961214	0.000382724	0.950198	-0.00735416	0.262694	0.0208817	0.150461	-0.00516696	0.457671	0.00436414	0.718301	0.000940637	0.907378	-0.00337315	0.359453	0.00982008	0.214549	0.00260385	0.805885	-0.0184603	0.0784198	-0.00151823	0.94231	0.0127787	0.218638	-0.0149483	0.0943425	0.00435033	0.307704	0.0101494	0.323885	0.00931635	0.398578	0.0014272	0.962531	0.00228071	0.530903	0.000888095	0.747342
rs4302393	0.00378005	0.61929	-0.00251212	0.520677	-0.00311547	0.481898	-0.0023923	0.312603	0.00727338	0.000648004	0.0103231	1.27371e-06	0.00831507	6.66204e-05	-0.00507167	0.0157695	0.0016388	0.427514	0.00102678	0.675147	0.00260062	0.359342	0.00644136	0.0250655	0.0039298	0.0377572	0.00329325	0.121341	0.00555701	0.000528018	-0.00396826	0.0570075	0.0024174	0.0515118	0.00125415	0.406955	-0.00253351	0.0150621	0.0030191	0.00384929	0.00244748	0.00445308	-0.00478988	0.0816636	0.000735476	0.340718	-0.000778582	0.726727	0.00429653	0.0612506	0.00330834	0.118684	-0.00145957	0.489666	0.00123418	0.556854	-0.000593936	0.778177	-0.000513623	0.790546	-0.000892019	0.588587	0.00180135	0.399794	-0.00130844	0.480064	0.0015317	0.380591	0.00271753	0.0673022	0.0034422	0.021917	-0.00682714	0.00282824	-0.00194095	0.33837	-0.000679788	0.747197	0.00536519	0.00302004	0.000515805	0.807943	-0.00481915	0.0229091	0.00138281	0.2553	0.00286218	0.171861	0.00382908	0.00236015	0.00650891	0.0367087	-0.00513468	0.0400018	-0.00613454	0.0133622	0.00844933	0.000135308	0.00577018	0.0207348	-0.0017544	0.48146	-0.00499603	0.00017372	0.0021915	0.173254	-0.0015563	0.520257	0.00199271	0.292939	-0.000946013	0.653156	0.00280375	0.00823398	0.00225677	0.0305663	0.00363696	0.00017735	0.000320837	0.759983	0.00298365	0.0043008	-0.000291521	0.748936	6.81074e-05	0.948351	0.00270674	0.000901105	-0.0010507	0.326333	-0.00220761	0.451156	0.000350702	0.691281	0.00555875	0.0166638	0.00239571	0.0199687	0.00156381	0.0561025	-0.000279848	0.77116	-0.00192857	0.0295991	-0.000694066	0.858773	0.000219272	0.892384	0.00124579	0.476188	0.00078607	0.750407	-0.00241479	0.485669	0.00125905	0.176577	0.00010869	0.899006	-0.00166165	0.0241668	-0.00351361	0.275521	-0.00933184	0.0438744	-0.00920928	0.035033	0.000597004	0.85967	-0.00110548	0.51267	-0.00155185	0.377981	0.00107531	0.613666	-0.00334658	0.482029	0.000981303	0.698054	-0.00209761	0.782998	-0.00427595	0.177981	-0.000218215	0.961738	-0.00207788	0.245435	-0.00275958	0.585039	-0.00341836	0.0595791	0.00316981	0.142633	0.00188596	0.421887	-0.000551793	0.779936	-0.00454554	0.0705988	-0.00524488	0.130008	0.00232451	0.767048	0.00526856	0.503275	-0.00393821	0.175658	-0.00115406	0.741628	0.00850272	0.00637857	-0.000186573	0.702854	-0.000651784	0.324505	-0.00247154	0.385688	0.000110964	0.882964	0.000374924	0.856637	-0.00315149	0.262477	-0.0017083	0.491368	0.00961942	0.00790644	0.00164599	0.385239	-0.00586643	0.0308099	-0.0031863	0.207787	-0.00327162	0.23887	1.81949e-05	0.995128	-0.00308376	0.083915	-0.00339635	0.0504893	-0.000665062	0.380776	-0.000193051	0.906406	0.00223649	0.0883208	-0.00624419	0.0612116	-0.00778359	0.106537	-0.00159425	0.50699	-0.00222442	0.151087	-0.00556057	0.0774899	0.00100758	0.378434	-0.000874296	0.207585	0.000149374	0.926851	-0.00128482	0.3876	0.00186314	0.163163	-0.00327589	0.0134326	0.0092996	0.0770422	0.00293027	0.0229887	0.0015797	0.230626	0.00162043	0.360727	-0.00165954	0.0968455	0.00451154	0.0331281	0.000565575	0.404772	-0.00865145	0.0316345	-0.0104271	2.44969e-06	0.00519645	0.0213915	-0.000300634	0.456223	0.00323597	0.0362961	-7.28024e-05	0.945376	-0.00107119	0.69491	0.00529968	0.42158	-0.00339767	0.425043	0.00889318	0.0246617	0.00596265	0.00426383	-0.00322305	0.402861	0.00183841	0.323402	0.000301575	0.886552	-0.000150729	0.900491	-0.00250171	0.0163084	0.00267776	0.435597	0.0024315	0.432724	-0.000990796	0.114704	0.00855321	0.0284312	0.0062818	0.24885	-0.000886101	0.657329	0.00872046	0.0028908	0.00622502	0.0283917	-0.0117537	0.000576052	-0.00708367	0.0391348	0.00185643	0.168773	-0.000350949	0.742954	-0.00507173	0.0637831	-0.0141426	0.000672269	0.00043351	0.915918	0.00127834	0.744334	0.000919536	0.660765	0.00108677	0.804346	-0.00109738	0.505366	-0.00211551	0.765392	-0.0211853	0.00490858	-0.000185202	0.955481	0.00242489	0.441101	-0.0118609	0.11799	0.00729297	0.423191	-0.000644219	0.927596	-0.00172232	0.746231	0.00340366	0.604036	0.0056081	0.303263	-0.0121975	2.38778e-06	3.80178e-05	0.99194	-0.00392155	0.300197	-0.0106584	0.400714	0.00573756	0.260152	-0.00663196	0.196273	0.00960425	0.0575207	0.0162355	0.0202821	-0.0056862	0.414982	0.00348724	0.577643	0.00646659	0.35449	-0.00339925	0.626709	-0.0119258	0.0862997	0.00119137	0.610927	0.00325476	0.355374	0.00395954	0.172296	-0.000800335	0.790379	-0.00113391	0.646566	0.00628417	0.0454376	-0.00388863	0.0200989	0.00313321	0.56464	0.00367871	0.493352	-0.00163928	0.315078	0.00180178	0.15466	-0.00188951	0.633151	0.00267996	0.686423	-0.00166833	0.392585	0.00210779	0.246136	-0.00753356	0.00305922	0.0039274	0.151595	-0.0011067	0.667569	0.00052682	0.848862	-0.00646642	0.0269665	0.0138867	7.71335e-06	0.00949003	0.000106738	0.0081638	0.000459055	-0.00245311	0.335749	-0.00261002	0.221489	0.00313827	0.170226	0.0028346	0.575515	0.00539829	0.0263153	0.00595092	0.158269	0.00483057	0.0880239	-0.00206673	0.107202	0.00273099	0.322112	-0.00328921	0.373509	0.00181306	0.620226	-0.00238486	0.745002	-0.0156459	1.89168e-05	0.00650917	0.0367009	-0.00260091	0.0806578	-0.00336369	0.352285	0.00261886	0.495632	-0.0729769	5.61303e-12	0.00312255	0.0145014	0.000685977	0.473236
rs73147164	-0.00725237	0.846282	0.0127248	0.503365	0.0158453	0.462316	-0.00154465	0.894131	-0.00493675	0.637258	-0.0183929	0.0783616	0.0015764	0.87738	0.000590803	0.954233	-0.0134045	0.185421	-0.0081147	0.498605	-0.0172402	0.214905	-0.00865817	0.538936	-0.00916276	0.322637	0.0142356	0.17164	-0.000268236	0.972761	0.0054208	0.596258	-0.00396942	0.514135	0.00880719	0.234611	0.00128946	0.800633	-0.00921983	0.0716716	-0.00494558	0.240789	0.0130783	0.329792	0.00310496	0.410003	0.002298	0.832689	-0.0085649	0.44466	-0.00444265	0.66877	-0.0153358	0.138441	-0.00582822	0.571199	0.00366191	0.723085	-0.00706285	0.45584	-0.000483489	0.95229	-0.00425871	0.684535	0.00685334	0.450356	0.00234882	0.783813	-0.012575	0.0839345	-0.00216647	0.768386	-0.00135305	0.903928	0.0132571	0.181826	0.00539172	0.601785	-3.17671e-05	0.997141	0.0156766	0.131546	0.013966	0.178346	-0.0110064	0.0644145	-0.0134907	0.188616	0.0157782	0.0105475	0.0181225	0.235287	-0.00928182	0.451291	0.0200171	0.101467	-0.0348111	0.00142125	0.0152037	0.216193	0.0187415	0.127111	0.00044696	0.945587	0.0142559	0.0709054	-0.0111162	0.349944	0.00113277	0.902781	0.00977229	0.343406	0.00541313	0.297273	-0.00276657	0.587922	-0.0074364	0.11749	-0.00221935	0.6662	0.00494346	0.333531	0.00491487	0.270386	-0.00547367	0.2879	9.87151e-05	0.980264	-0.00100164	0.848219	0.0154808	0.28152	-0.00319428	0.460037	-0.00789826	0.486625	-0.00739177	0.142614	0.000544533	0.891906	0.00218839	0.642032	0.00282991	0.511875	-0.0248816	0.189437	-0.00459239	0.560825	-0.0138731	0.105317	-0.0122224	0.312382	-0.0133772	0.430271	-0.00517705	0.25713	-0.00355527	0.39426	-0.0016205	0.653497	-0.0456367	0.00382935	0.00511539	0.820625	-0.0212576	0.316657	-0.00846803	0.598536	0.00941801	0.253432	0.00443603	0.606364	-0.0105355	0.306211	-0.00675661	0.76881	0.0156397	0.201709	0.0197957	0.59161	0.00980442	0.524524	0.018985	0.388706	0.0135589	0.119836	-0.0014005	0.954493	0.0117076	0.185544	0.0139309	0.183984	0.0214693	0.0591489	0.0153863	0.107046	0.00791005	0.515425	-0.036348	0.0312607	-0.00982687	0.799529	-0.0531857	0.169288	0.0101189	0.475234	0.00205105	0.904344	-0.014232	0.349617	-0.00346236	0.146244	-0.00592052	0.0659808	0.0148131	0.286251	-0.00635785	0.0836473	0.00960188	0.342544	-0.0244726	0.0740077	-0.0084402	0.485312	0.0168921	0.33869	-0.0126509	0.17092	-0.0201175	0.128691	0.026364	0.0324021	-0.00285222	0.833044	0.0138162	0.341259	0.00347336	0.689214	0.00760495	0.368769	-0.00251865	0.495752	0.00195995	0.806785	0.00159471	0.803673	0.0177714	0.274056	-0.0359557	0.126399	-0.00333422	0.775694	-0.009668	0.200164	-0.0173095	0.2597	0.00484791	0.384474	0.00204041	0.546067	0.0177628	0.0250079	-0.000484618	0.946653	0.00182726	0.778928	-0.017401	0.00705003	-0.0207886	0.413167	-0.00149468	0.812797	0.00840685	0.192993	0.00945956	0.275185	0.0048514	0.32139	-0.0116997	0.259509	-0.00232792	0.483746	-0.00366529	0.852319	0.0245148	0.0237549	0.0014094	0.898529	-0.00154638	0.434478	0.00328308	0.664693	-0.000631157	0.903513	0.00782151	0.561189	0.0604825	0.0634027	-0.0184685	0.378522	-0.00912774	0.638975	0.0110484	0.282555	-0.00416592	0.826188	0.00707738	0.437712	0.00106124	0.918329	-0.003546	0.548207	-0.00528931	0.301768	-0.00168581	0.920394	-0.0149534	0.326053	-0.0011302	0.7135	-0.0176695	0.351024	-0.00927987	0.725624	0.0148068	0.127999	0.0102458	0.473324	-0.0112684	0.416904	0.0143223	0.391272	-0.00875371	0.60239	-6.38867e-06	0.999226	-0.008464	0.105447	-0.0125529	0.349277	-0.0153754	0.4536	0.00805283	0.690418	0.0348123	0.0716068	0.0110191	0.285339	-0.00592845	0.782791	0.00240583	0.766944	0.0471011	0.17156	0.0223422	0.562907	-0.0319498	0.0611004	0.0228047	0.158902	0.0304404	0.437768	-0.0225756	0.629615	0.000460488	0.989938	-0.00730058	0.790054	-0.033393	0.323824	0.00873761	0.755197	0.0177471	0.16487	-0.016786	0.362046	0.000360084	0.984486	0.00641406	0.917953	0.0163436	0.510613	-0.00509212	0.838779	0.0170025	0.490673	-0.00557291	0.871	0.00835665	0.806944	0.045169	0.141748	0.0159765	0.640444	-0.0112339	0.743264	0.0380881	0.264044	-0.0180678	0.116841	-0.0288537	0.097462	-0.00457672	0.748327	0.0041853	0.77782	0.00240098	0.843542	0.0177174	0.252029	0.00196614	0.811334	-0.0177227	0.503168	0.022277	0.397714	-0.000140957	0.986005	-0.00406309	0.514053	-0.00908326	0.642599	0.0127339	0.694015	0.00104285	0.913138	-0.0116824	0.189285	-0.0199893	0.107428	0.0255014	0.0576663	-0.000435151	0.972519	-0.0256288	0.0587229	0.00864655	0.549085	-0.00159793	0.916448	-0.00182906	0.879014	0.0148451	0.193979	-0.00188162	0.881298	0.00424123	0.68491	0.0126053	0.260989	-0.0147155	0.552892	-0.00246404	0.835728	-0.028488	0.167401	-0.0103681	0.455033	0.00434516	0.489367	0.00789362	0.559201	0.00235913	0.895996	0.0570967	0.00140202	0.00900869	0.80285	-0.010821	0.552122	0.0181213	0.235317	-0.0129682	0.0738087	0.0204622	0.25519	0.0139405	0.462388	0.0346413	0.504608	-0.00887199	0.160865	0.00148145	0.749649
rs6787901	0.00418398	0.582712	-0.00290954	0.457648	-0.00349019	0.431518	-0.00231609	0.32912	0.00686537	0.00131047	0.0100258	2.65006e-06	0.00840178	5.75796e-05	-0.00503825	0.0166614	0.00198519	0.337321	0.000983567	0.688591	0.00335756	0.237458	0.00688545	0.0168074	0.0040984	0.0305468	0.00336723	0.113834	0.00550721	0.00060578	-0.00399515	0.0557702	0.0023883	0.0548096	0.00112472	0.457858	-0.00267517	0.0103916	0.00312068	0.00286105	0.00254397	0.00316642	-0.00475422	0.0845124	0.000750716	0.331665	-0.00114987	0.606393	0.00402079	0.0803709	0.00287178	0.176354	-0.00156082	0.460821	0.000972108	0.644113	-0.000519399	0.805748	-0.000568893	0.769009	-0.000976557	0.554444	0.00223725	0.296527	-0.000627727	0.735205	0.00166851	0.340356	0.00276243	0.0633607	0.00336682	0.0252384	-0.00645985	0.0047987	-0.00210321	0.300372	-0.000869599	0.680619	0.00572267	0.00158993	0.000725253	0.732962	-0.004737	0.0255984	0.00126073	0.300509	0.00257399	0.220004	0.00386227	0.00220103	0.00670289	0.0317554	-0.00537721	0.0317913	-0.00560653	0.0240022	0.0083857	0.000155998	0.00595899	0.0171101	-0.000891733	0.72095	-0.00477491	0.000340198	0.00207555	0.197931	-0.00123764	0.609744	0.00210089	0.26835	-0.00104853	0.619045	0.00279596	0.00852977	0.00238673	0.0224182	0.00366701	0.000160802	0.00068619	0.514229	0.00313921	0.00271036	-0.000322089	0.724104	0.000496947	0.637056	0.0027801	0.000664697	-0.000541106	0.61384	-0.00308247	0.293603	0.000367231	0.678064	0.00667684	0.004094	0.00229987	0.0257511	0.00170374	0.0377483	0.000120234	0.900726	-0.0021471	0.0156125	-0.00122196	0.75451	0.000331633	0.838148	0.00110316	0.528952	0.000829187	0.737717	-0.00237582	0.493604	0.0011781	0.206846	0.000226583	0.791684	-0.00175692	0.0173629	-0.00382927	0.235616	-0.00988855	0.0330207	-0.00942561	0.0312805	0.0017265	0.609703	-0.000945075	0.57633	-0.00125779	0.475601	0.00120383	0.57267	-0.00354564	0.457214	0.000925346	0.714988	-0.000747909	0.921915	-0.00406979	0.200681	0.000372386	0.934871	-0.00180921	0.312692	-0.00193667	0.702093	-0.00318183	0.0800301	0.00295473	0.17253	0.00149254	0.525792	-7.23197e-05	0.970841	-0.00388313	0.123115	-0.00536559	0.122041	0.00236235	0.763947	0.00457005	0.562432	-0.00329545	0.257954	-0.000278509	0.93669	0.00797793	0.0106216	-0.00013745	0.77906	-0.00074091	0.263559	-0.0013577	0.634285	0.000236539	0.75408	0.00095348	0.646491	-0.00359812	0.201543	-0.00145494	0.558504	0.00867462	0.0168014	0.00211034	0.266442	-0.00686964	0.0115861	-0.00267824	0.290513	-0.00295707	0.287902	7.23144e-05	0.980673	-0.00298974	0.0943647	-0.00325356	0.0614313	-0.000614732	0.418661	0.000367946	0.82299	0.00256624	0.0509134	-0.00585154	0.0799015	-0.00822098	0.088822	-0.0014805	0.538469	-0.00214333	0.167291	-0.00634807	0.044218	0.000875583	0.44482	-0.000998265	0.150873	0.00027693	0.865078	-0.0015478	0.298802	0.00167488	0.210775	-0.00322454	0.0151369	0.00777269	0.140217	0.00347459	0.00711935	0.00189276	0.151624	0.00159961	0.36778	-0.00133064	0.183858	0.00433223	0.0411246	0.000745866	0.272741	-0.00879352	0.0292221	-0.0103606	2.94956e-06	0.00545487	0.0158983	-0.000414555	0.305052	0.00352341	0.0228726	4.26552e-05	0.968035	-0.00125699	0.645946	0.00397206	0.547734	-0.00263298	0.537199	0.00868477	0.0285336	0.00607284	0.00366557	-0.00319618	0.407642	0.00194482	0.297032	0.000688345	0.745127	0.000233802	0.846477	-0.00244355	0.0191757	0.00280121	0.415516	0.00295564	0.341066	-0.000899193	0.15299	0.00771221	0.0485602	0.00557638	0.30684	-0.000727706	0.716103	0.0086498	0.00318218	0.00668076	0.0188754	-0.0122159	0.000355005	-0.00721596	0.0359501	0.00203969	0.131227	-0.000272794	0.799152	-0.00484671	0.0770218	-0.0141946	0.000658631	0.000985039	0.810787	0.00115997	0.76774	0.000192324	0.927009	0.00147642	0.736946	-0.0012417	0.45192	-0.00243639	0.731625	-0.0231407	0.00215601	0.000827717	0.803266	0.0022701	0.471479	-0.0121627	0.109369	0.00880844	0.333947	-0.00159463	0.822242	-0.00041818	0.937467	0.00318456	0.628021	0.00629679	0.248446	-0.0124141	1.6425e-06	0.000235835	0.950121	-0.00381047	0.314938	-0.00981604	0.440211	0.00614591	0.228355	-0.00660283	0.19883	0.00979979	0.052934	0.015213	0.0299622	-0.00582084	0.404949	0.00299096	0.63359	0.00715759	0.306407	-0.00475172	0.497434	-0.0109338	0.116534	0.00165931	0.479353	0.00408465	0.246895	0.00472218	0.104192	-0.00036741	0.903044	-0.00111773	0.651844	0.0065868	0.0363265	-0.00351466	0.0359726	0.00372917	0.493871	0.00445421	0.407765	-0.00116927	0.474415	0.00191029	0.131989	-0.00116251	0.769397	0.00306256	0.645313	-0.00146131	0.454743	0.0020442	0.261524	-0.0073475	0.00393477	0.00349978	0.202107	-0.000306255	0.90556	0.000306845	0.911771	-0.00664369	0.0233	0.0139926	6.81823e-06	0.00974349	7.1482e-05	0.00893344	0.00012958	-0.00269371	0.291352	-0.00288627	0.177136	0.00334956	0.14396	0.00308138	0.543428	0.00531362	0.0290299	0.00641274	0.129082	0.00480217	0.0904287	-0.00215071	0.0942441	0.00282551	0.306488	-0.00359347	0.33178	0.00150568	0.681212	-0.00201695	0.783466	-0.0161993	9.86233e-06	0.00670317	0.0317481	-0.00265503	0.0750467	-0.00309177	0.393444	0.00258918	0.501247	-0.0738966	3.31448e-12	0.00322178	0.0118062	0.000609687	0.524533
rs78553570	-0.0035976	0.896417	-0.00548984	0.708615	0.00311106	0.851633	-0.0112714	0.201897	0.0122646	0.123747	0.023522	0.00315987	-0.00593953	0.445164	-0.0160839	0.0401302	0.00863002	0.262525	-0.00444674	0.626435	0.00681439	0.519909	0.0128248	0.231074	0.0096251	0.171766	-0.00774011	0.329108	0.0015176	0.799681	-0.013123	0.0914952	-0.00842039	0.0690139	-0.00595825	0.291038	-0.0026624	0.493095	-0.00747206	0.0551599	-0.000996263	0.756292	-0.00420295	0.681718	-0.00114426	0.690686	-0.00931366	0.26174	0.00305992	0.720895	-0.00993347	0.209167	0.00296806	0.70654	0.0289657	0.000218149	-0.00914756	0.24486	0.00397296	0.581861	-0.00145371	0.81318	-0.0130336	0.102403	0.00143979	0.834961	0.00774551	0.234577	0.000918412	0.868322	0.00307788	0.582739	-0.020668	0.0154072	-0.00711405	0.346934	0.0119111	0.129958	0.0002635	0.968856	0.00320914	0.685128	-0.00854285	0.279634	-0.00439521	0.332475	0.0178198	0.0226361	-0.00324605	0.489565	-0.0144178	0.214823	-0.0126104	0.17403	0.0236805	0.0101193	0.00730454	0.374039	0.000145154	0.9875	0.00290375	0.753543	-0.00445648	0.371594	-0.00503535	0.401611	-0.011288	0.213041	0.00963611	0.173128	-0.00902686	0.250385	-0.000719849	0.855626	-0.0084257	0.0304952	-0.0039059	0.279886	0.00427436	0.275779	-0.0013015	0.738608	-0.00480947	0.157321	-0.00594806	0.129751	-0.00195788	0.519879	-0.00319554	0.423731	-0.032764	0.00303302	-0.00360407	0.273865	-0.00961744	0.267272	0.00138614	0.718132	0.000591057	0.846545	-0.00486619	0.175033	-0.00601713	0.0730569	0.0147462	0.317117	-0.000402446	0.947656	-0.0105371	0.109946	0.00832725	0.371198	-0.00605596	0.642566	-0.000733378	0.832996	-0.00226904	0.483625	-0.000860975	0.756568	-0.00571868	0.637559	0.00840082	0.631551	0.00907737	0.582516	-0.0331981	0.00955778	-0.00344656	0.589628	-0.0050603	0.44501	-0.00234724	0.771324	0.00210943	0.907256	0.00454944	0.635362	-0.0616463	0.0328954	-0.00456919	0.704417	-0.014848	0.390509	-0.00175796	0.795228	-0.0229135	0.232641	-0.001708	0.803462	0.0174584	0.0334291	-0.0116201	0.192313	-0.00278926	0.71032	0.00843274	0.375858	0.0138179	0.291604	0.0189112	0.518214	0.00681757	0.817216	-0.00571212	0.603612	-0.0112588	0.395125	-0.00531651	0.652459	0.00407274	0.0277287	0.00214526	0.3916	-0.0144011	0.181413	-0.00224991	0.429913	-0.00709846	0.365713	-0.0218263	0.0402997	0.00531944	0.571158	0.0120627	0.378548	-0.00457133	0.52383	-0.000450298	0.965045	-0.0146196	0.126599	-0.00816401	0.437164	-0.0146593	0.193682	-0.00623309	0.355604	-0.00142649	0.828033	0.00390966	0.173417	8.16501e-05	0.989514	-0.0058681	0.230975	-0.0162625	0.197652	-0.0158514	0.384345	0.000702149	0.938437	-0.00392652	0.503025	-0.00818423	0.492199	-0.00424902	0.326112	-0.00214207	0.414489	-0.00460373	0.454598	-0.0050532	0.369012	0.00623216	0.21755	-0.00460653	0.358393	-0.0194167	0.328546	-0.00244686	0.610945	-0.00621904	0.205872	-0.0155579	0.0187564	-0.0055973	0.133336	-0.00559999	0.478378	-0.00320435	0.205799	0.0112487	0.45401	-0.0142353	0.0849754	-0.000810688	0.923459	0.000896012	0.551694	-0.00563649	0.328347	-0.00476625	0.229199	-0.00164484	0.874042	-0.0538939	0.0307404	0.00256552	0.874177	-0.00109089	0.942308	0.011171	0.159225	0.0143782	0.326546	0.00888578	0.200731	0.00256675	0.744628	-0.00669511	0.136578	-0.00199438	0.605551	0.00935417	0.462126	-0.00165653	0.885202	-0.00283792	0.225777	0.0225132	0.121293	-0.0163774	0.419671	0.0106968	0.150317	0.0153143	0.164171	0.0158946	0.135903	-0.00252203	0.84305	-0.00713911	0.577499	-0.00235622	0.641714	-0.0010553	0.79276	-0.0123864	0.22843	-0.00351339	0.82135	0.0197112	0.198292	0.0275281	0.0601866	0.00255653	0.743889	0.0229989	0.160751	-0.0142503	0.0205863	-0.00890303	0.736411	-0.0051153	0.85778	-0.0039727	0.751191	0.00930384	0.433871	-0.0497417	0.0815464	0.0563763	0.0995037	-0.0833477	0.00181874	0.0325317	0.105225	-0.0300986	0.22567	0.0129505	0.528911	-0.00909534	0.344098	0.0131383	0.346658	-0.0154157	0.272345	-0.0628493	0.178743	0.00446308	0.816692	0.0172826	0.372573	-0.00437575	0.818865	-0.0142687	0.597526	-0.064025	0.0175678	0.0137207	0.571097	-0.0182564	0.499071	-0.0308513	0.253403	-0.00503984	0.851269	-0.00139586	0.873825	0.00612302	0.643486	-6.26507e-05	0.99541	-0.0115651	0.306151	-0.00973115	0.294129	0.0160983	0.172358	-0.015148	0.0158654	-0.00822702	0.689315	-0.0155047	0.450798	-0.00450474	0.462188	0.00547649	0.249506	0.000428537	0.976771	-0.0414676	0.101623	-0.00124084	0.864698	0.012275	0.0703682	-0.00389238	0.681512	0.00448571	0.661569	-0.0103002	0.284968	-0.0176687	0.0874726	-0.0255686	0.019811	-0.00655788	0.572255	0.00305227	0.739068	-0.00377746	0.664852	-0.0161413	0.087195	0.00174995	0.826195	0.00921565	0.279949	0.00964846	0.609969	-0.00901933	0.319498	0.0155067	0.325244	-0.000564409	0.957238	0.002482	0.6041	0.00709352	0.49076	0.0215671	0.118717	-0.0136955	0.316713	0.0107666	0.6863	-0.00370447	0.787291	-0.0144188	0.214792	0.00485349	0.388771	0.00714492	0.597194	0.00645141	0.651607	-0.0886108	0.0249553	-0.00349502	0.46304	0.00410248	0.249436
rs13079014	0.000363802	0.962292	-0.000453874	0.908825	-0.000493015	0.912541	0.00351516	0.143308	-0.00847275	8.87939e-05	-0.00968364	7.34895e-06	-0.0107943	3.28049e-07	8.58495e-05	0.967847	-0.00346572	0.0978973	-0.00142187	0.567052	-0.0030453	0.289643	-0.00715788	0.0140885	-0.00287402	0.134132	-0.00306801	0.154557	-0.00483302	0.00294361	-0.00173766	0.411108	-0.0010064	0.423923	-0.00203207	0.185038	0.00200705	0.0575121	-0.00370387	0.000469165	-0.00356148	4.45698e-05	0.0165536	2.86905e-09	-0.00159251	0.0417412	0.000885013	0.694967	-0.00479252	0.0393452	-0.00102289	0.634147	0.00113219	0.597102	-0.000469562	0.825481	0.00405182	0.0580239	-0.00196522	0.31613	-0.000341799	0.838003	-0.00231697	0.285426	-0.000430334	0.818783	-0.000957218	0.58883	-0.0036258	0.0160395	-0.00372864	0.0143359	0.0108849	2.6435e-06	0.00205117	0.318244	0.00061707	0.772874	-0.0078006	2.10704e-05	-0.0031043	0.149015	0.00384636	0.0732799	-0.00170891	0.165567	-0.000246336	0.907661	-0.00329148	0.0099266	-0.00207765	0.510704	0.00284571	0.261687	0.00347658	0.166833	-0.00939728	2.84126e-05	-0.00550541	0.0295829	0.00147081	0.560644	0.0061947	4.31173e-06	-0.00335627	0.0397385	-0.00138277	0.57268	-0.00455307	0.017789	-0.000706176	0.740708	-0.00203937	0.0579591	-0.000701913	0.507043	-0.00156293	0.112035	0.00067229	0.527923	-0.00169563	0.109573	0.00244049	0.00821372	0.0026763	0.0120431	0.000213147	0.796499	0.00243424	0.0248882	0.00294754	0.320501	0.00166114	0.0635389	0.000764785	0.745272	-0.00615042	3.79468e-09	-0.00109708	0.186141	0.00125355	0.198724	0.000600883	0.502407	-0.00382101	0.332283	-0.0011116	0.497256	-2.05997e-05	0.990693	0.00156113	0.53158	0.0043034	0.218612	-0.003168	0.000796448	-0.000239097	0.782279	0.00235923	0.00152759	0.00680735	0.0364344	0.000383303	0.934697	0.00208803	0.636141	-0.000620677	0.855336	0.00290406	0.0889159	0.00377961	0.033721	-0.000753961	0.725465	0.000921002	0.847698	-0.00369344	0.147358	0.00333761	0.663517	0.00264952	0.407343	0.00329245	0.472488	0.00584195	0.00122811	0.00739623	0.146671	0.00664355	0.000289796	-0.00345783	0.112422	-0.000990926	0.675272	0.00194321	0.328855	0.00584836	0.0208383	0.00156804	0.654115	0.000747414	0.924445	-0.0060083	0.447517	0.00345573	0.239505	-9.14096e-05	0.979379	-0.00823123	0.00895925	0.000845049	0.087231	0.000911751	0.172537	0.00897605	0.00181958	0.00153247	0.0442005	0.00333169	0.11206	0.00408969	0.150053	-0.00205214	0.413196	-0.00980892	0.00734667	-0.000138822	0.942216	0.00492596	0.0726899	0.00524971	0.0399463	0.00435698	0.120537	0.00326837	0.277682	0.00609643	0.000719125	0.00562706	0.00133913	0.000732677	0.339301	-0.000333831	0.840572	0.000182307	0.890971	0.00376342	0.264074	0.000960483	0.843752	-0.00189749	0.434389	0.00188427	0.228688	0.00769159	0.015659	-0.00104187	0.367315	9.8515e-05	0.888221	-0.000151522	0.926557	0.0010279	0.493845	-0.00190651	0.157829	0.00300429	0.0248437	-0.00712483	0.178535	-0.00124026	0.342257	0.000722479	0.58858	-0.000635142	0.723874	0.00410997	4.98243e-05	-0.0122405	1.18384e-08	0.000708023	0.303567	0.00292696	0.473267	0.0148303	3.85409e-11	-0.00747839	0.001094	0.000485838	0.235067	-0.00304521	0.0519623	0.000603252	0.575467	0.00439666	0.111205	-0.00466156	0.486281	0.00304614	0.479368	-0.0102842	0.0101835	-0.00557188	0.00823668	0.00687173	0.077743	-0.00099741	0.59717	-0.00165596	0.439639	0.00028979	0.812547	0.00252515	0.0168568	-0.00063854	0.854661	-0.00831352	0.00821628	0.00140351	0.0275308	-0.00670741	0.0897786	-0.00264385	0.631886	-0.00500569	0.013514	-0.00346654	0.242441	-0.00609564	0.0340847	0.0101435	0.00334079	0.00820447	0.0182819	-0.001738	0.203331	0.00134212	0.215579	0.00649016	0.0191021	0.0135069	0.00137518	0.000861706	0.836191	-0.00229709	0.563691	-0.000274602	0.897242	0.00151376	0.733662	-0.000672623	0.68747	-0.00111363	0.877362	0.0112492	0.142899	0.00125771	0.710039	-0.0022764	0.478186	-0.000167994	0.982679	-0.00503179	0.588011	-0.00411485	0.569434	0.00183661	0.735078	0.0072516	0.278525	-0.000989343	0.858609	0.00881722	0.00075987	-0.00328085	0.38904	0.00205985	0.590796	0.00394365	0.758663	-0.0110754	0.0321367	0.00726231	0.162974	-0.0146232	0.00435247	-0.0150994	0.0327791	0.00508353	0.471166	-0.0123939	0.050329	-0.0105408	0.135368	0.00176681	0.802545	0.0137243	0.0509066	0.000240678	0.919148	-0.00410455	0.249608	-0.00479434	0.102648	-0.00230178	0.45024	0.00224847	0.369036	-0.00289688	0.362421	0.00450235	0.00786597	-0.00350945	0.522594	-0.00195699	0.7183	0.00339221	0.0400848	-0.00158554	0.216291	-0.00304379	0.447944	0.00508911	0.44712	0.00122549	0.535596	-0.00119246	0.517425	0.00938425	0.000270676	-0.00462266	0.0960306	-0.000466729	0.858224	-0.00162352	0.562447	0.00795155	0.00732275	-0.00868451	0.00580184	-0.00529711	0.0329245	-0.00583536	0.0135166	0.00413958	0.11034	0.0040624	0.0605027	0.00194917	0.400521	0.00438676	0.392801	-0.00255223	0.300172	-0.00389527	0.362246	-0.0050018	0.0812166	0.00415171	0.00141311	-0.00263103	0.346771	0.00474575	0.205046	0.000818846	0.825186	0.00346512	0.640299	0.0130911	0.000428988	-0.0020772	0.510794	0.000831583	0.580367	0.00125739	0.732223	-0.00302901	0.436687	0.0814461	3.36318e-14	-0.00238112	0.0665906	-0.00376645	0.000100202
rs111246959	0.00124573	0.924063	-0.00842871	0.206685	0.00686036	0.364018	0.00758199	0.0619914	-0.021496	4.13266e-09	-0.0211104	7.50418e-09	-0.0134869	0.000161638	0.000478539	0.894306	-0.00645315	0.0685332	-0.000635829	0.879723	-0.011974	0.0138643	-0.0140688	0.00440958	-0.00535052	0.0999227	9.4071e-05	0.979414	-0.00909645	0.00093815	0.004219	0.238362	0.00078933	0.710837	-0.000605545	0.815384	0.000364122	0.838599	-0.00330405	0.0651136	-0.00416307	0.00478565	0.015822	0.000780268	-0.000871267	0.509622	-0.000145348	0.969594	-0.000656805	0.867253	-0.00326117	0.369702	-0.00315484	0.383902	-0.00485932	0.177368	0.00103801	0.774083	-0.00518138	0.118211	-0.0026405	0.350419	0.00293302	0.424048	-0.00625814	0.0488924	-0.00142859	0.633489	-0.0032913	0.196359	-0.00321442	0.212038	0.0096497	0.0138697	0.00688565	0.0476459	0.00744659	0.0395048	-0.00982371	0.00154352	-0.000658906	0.856306	-0.00141988	0.695904	0.00516086	0.0132884	-0.00603031	0.0932474	-0.00644927	0.00282685	0.00985908	0.0650248	-0.00690932	0.107348	0.00111009	0.794204	-0.0145319	0.000130552	-0.00838923	0.0500961	0.00590425	0.167472	0.00933363	4.20974e-05	0.00130725	0.635919	-0.00839449	0.0432236	-0.0081225	0.0124902	-0.00243362	0.500258	-0.00318535	0.0799617	-0.000904569	0.613186	-0.00168474	0.311415	-0.00329604	0.0674238	-7.06537e-06	0.996855	0.00440723	0.00476922	0.000943647	0.600603	-0.000945348	0.498857	0.00187754	0.306594	0.0209752	2.69094e-05	0.00410681	0.00670883	3.8924e-05	0.9922	-0.00565809	0.00135323	-0.00153215	0.275018	0.000803976	0.625927	0.00113991	0.450914	-0.0132463	0.0464122	-0.00566786	0.0403367	-0.000451372	0.880088	-0.00438587	0.299652	0.00423804	0.474628	-0.00795107	6.43074e-07	-0.00104178	0.475768	0.00184857	0.142781	0.00626411	0.255891	-0.0127315	0.106958	-0.00400613	0.590682	-0.00180846	0.752874	0.00330932	0.250829	0.0036336	0.227012	-0.00248975	0.491398	0.00184201	0.819735	-0.00389105	0.366183	0.0030559	0.813336	0.0084576	0.116963	-0.00278442	0.718653	0.00389771	0.20141	0.0108901	0.205198	0.00260424	0.400088	-0.000151238	0.967172	0.00575465	0.149142	0.00362072	0.280449	0.00138171	0.746649	-0.0021481	0.716232	0.0132638	0.319557	-0.00114815	0.931498	0.00366535	0.459988	0.0108443	0.0692811	-0.0128235	0.0159588	0.000990724	0.235036	-0.000738138	0.512987	0.00916477	0.0592885	-0.00099879	0.437355	0.00190218	0.590992	0.00743352	0.121287	-0.0078691	0.0630533	-0.00295874	0.631889	-0.00308504	0.339926	0.00829599	0.0733117	0.0109361	0.0112471	0.0078746	0.0965376	0.00611397	0.229069	0.00644686	0.0341379	0.00519726	0.0792635	0.00170105	0.188908	0.000735101	0.792997	-0.00333671	0.138111	0.00763549	0.179572	-0.00191154	0.81638	-0.00165397	0.686507	0.000688334	0.794505	0.0105868	0.048637	-0.00275007	0.158799	-0.00177786	0.132994	0.000858182	0.757109	0.000278537	0.91256	-0.00367358	0.106911	-0.00289403	0.200341	-0.00498768	0.576651	-0.00373287	0.0910441	0.00154799	0.493428	-0.00160635	0.597483	0.00466552	0.00649371	-0.0181257	5.9919e-07	0.000502744	0.665852	0.00930495	0.177626	0.0223484	4.02558e-09	-0.00926471	0.0167502	-4.11535e-05	0.952628	-0.00502433	0.0580079	0.00280532	0.123678	0.0117654	0.0114997	0.00675338	0.553079	-0.0081561	0.261493	-0.00521838	0.43986	-0.00571208	0.108404	0.0108954	0.0972758	-0.00488107	0.126276	-0.00201056	0.579166	-0.00298311	0.148936	0.0021506	0.229256	0.00582184	0.323843	-0.00957828	0.0720395	0.00162789	0.130715	-0.013143	0.0478824	-0.0058284	0.529614	-0.00544768	0.111005	0.00087253	0.861783	-0.0130948	0.00708891	0.00487626	0.404666	0.00384471	0.513597	-0.00632362	0.00616572	0.000250062	0.891397	0.00953117	0.041692	0.0144862	0.0439634	0.0042372	0.550314	-0.00379982	0.574804	-0.00472652	0.191995	-0.00221969	0.769903	0.00526719	0.0643713	-0.00174842	0.887861	-0.00074556	0.955013	-0.0100349	0.0843282	0.00553658	0.31553	0.00147908	0.911586	0.00375393	0.814467	0.00189807	0.878852	-0.00315146	0.735378	0.0188161	0.102188	0.00371494	0.697024	0.0131597	0.00294437	-0.00295184	0.647843	-0.010277	0.113896	0.0196672	0.364774	-0.0274095	0.00180713	0.00985572	0.265351	-0.0281727	0.00122728	-0.0368583	0.0020307	-0.002408	0.83987	-0.00474774	0.657118	0.000454422	0.969575	0.00900823	0.450067	0.0387183	0.00110752	0.00418607	0.293761	0.000425877	0.943287	-0.00403572	0.413795	-0.00174908	0.73314	0.00422527	0.315465	-0.00298733	0.576473	0.000232789	0.934868	-0.00724024	0.433447	0.0036491	0.689594	-0.000425544	0.878262	-0.00119587	0.578983	-5.18852e-05	0.993856	0.00891087	0.428121	0.00390741	0.242904	-0.000317828	0.91875	0.00817866	0.0604388	0.000714636	0.879228	-0.00834836	0.0591688	-0.00505283	0.287177	0.00459947	0.359771	-0.0210022	8.16822e-05	-0.0114868	0.00631094	-0.00999517	0.0125053	0.00738608	0.093029	-0.00357182	0.329104	-0.00223923	0.567693	-0.00271155	0.754847	-0.00543948	0.19176	-0.0110564	0.126131	-0.00551534	0.255966	0.00785545	0.000356951	-0.00145659	0.758192	-0.00721477	0.25393	0.0186456	0.00289793	-0.00300389	0.811465	0.00967762	0.127395	0.00985796	0.065055	-0.000564804	0.824027	0.00603266	0.336138	-0.0121685	0.062947	0.091291	4.9979e-07	-0.00409291	0.0640103	-0.00267945	0.100395
rs4134358	-0.00462144	0.65381	0.00529648	0.318876	0.00476845	0.42816	-0.0019857	0.537638	0.00177254	0.541047	-0.000640203	0.825136	0.00389242	0.169855	0.00868005	0.00237489	0.0036574	0.192895	0.00218363	0.512303	0.000135465	0.971989	0.00407395	0.297438	-0.00134018	0.602568	-0.00142514	0.622044	-0.00129594	0.552243	0.00873169	0.00207438	-0.00336975	0.0459403	0.000293701	0.886441	0.000736201	0.603478	0.00115372	0.416657	0.00232052	0.0473718	-0.0214242	1.01946e-08	0.00135487	0.196835	-0.000850043	0.778995	0.00123096	0.69328	-0.00251549	0.382978	0.00275006	0.33856	-0.00155192	0.586953	-0.00648744	0.0236866	0.00480233	0.0678513	0.002355	0.293678	0.000938782	0.746941	0.00178347	0.479046	-0.00118744	0.617181	0.00307529	0.127886	0.00126622	0.53532	-0.00662333	0.0331527	-0.000322967	0.90676	0.000432303	0.880189	0.00495354	0.0440572	0.00467877	0.10492	-0.000688893	0.810983	0.000729051	0.659128	-0.00433826	0.127804	-0.00258958	0.13045	-0.00967293	0.0224347	0.00319945	0.346459	0.004738	0.159856	0.00356563	0.236091	-0.000614364	0.856244	-0.00106251	0.753792	-0.00161378	0.371871	0.000723237	0.741107	0.00620051	0.0595285	0.00472117	0.0668602	0.00231837	0.418022	-0.00230245	0.110524	-0.00266548	0.0603476	-0.0037204	0.00479992	-0.00196013	0.170027	-0.00295611	0.0374949	-0.00475012	0.000125571	-0.00405811	0.00453672	-0.00548756	7.43035e-07	-0.00303606	0.0370319	-0.00226995	0.568625	-0.00376847	0.00170109	-0.0116787	0.000218557	0.00713592	3.4429e-07	-0.00115617	0.298935	-0.00157229	0.229314	0.00215451	0.0730198	0.0113841	0.0311403	0.00214059	0.329742	-0.000369102	0.876023	-0.00223013	0.504708	-0.000554515	0.905805	0.0037643	0.0029844	0.000838771	0.469793	-0.00117377	0.239229	-0.000757363	0.862075	0.0149669	0.0170749	0.0154094	0.00918392	0.00280404	0.539798	-0.00309924	0.174906	-0.00451604	0.0579194	0.00230875	0.426218	0.00739653	0.253964	0.00311306	0.365907	-0.000735365	0.943407	0.00281247	0.515046	-0.00570023	0.357065	-0.00727093	0.00269798	-0.00738545	0.283228	-0.00682919	0.00546629	-0.000515405	0.860974	-0.00263304	0.409944	-0.00341137	0.205468	-0.00251015	0.463	0.0114071	0.0150853	-0.00466274	0.658766	0.00176722	0.867194	-0.000201668	0.959182	0.00224988	0.635227	-0.000477723	0.909937	-0.000762747	0.249754	-0.000160499	0.857884	-0.0123962	0.00132074	-0.00217727	0.0330058	-0.00570511	0.0425427	0.00067809	0.858741	0.00727029	0.0306216	-0.00216871	0.658546	-0.00252519	0.325503	0.00228634	0.534409	-0.00554636	0.105592	-0.00104425	0.781442	-0.00700698	0.0826787	-0.00489195	0.0429824	-0.00336328	0.152946	0.000223781	0.827703	0.000638585	0.774088	-0.00399467	0.0251779	0.00422405	0.34988	0.0143438	0.0282001	0.00720442	0.0268842	0.00139846	0.50531	-0.00251332	0.555747	-0.000804841	0.603577	0.00118823	0.206239	-0.00204793	0.352833	0.000741553	0.712829	0.000539906	0.765518	0.00163594	0.362141	-0.000703297	0.921584	-0.00301306	0.0854657	-0.00409047	0.0224879	-0.00179617	0.456501	-0.00434508	0.00138955	0.0130707	5.66959e-06	-0.00161081	0.0810267	0.00886472	0.10527	-0.0100126	0.000869061	0.006513	0.0340067	-9.91157e-05	0.856647	-4.59204e-05	0.982568	-0.0003984	0.782756	-0.00804584	0.0295177	-0.00554767	0.53208	0.00515233	0.371454	0.00265693	0.620405	-0.00240015	0.395069	-0.00601972	0.248354	-0.00149933	0.553677	0.00166764	0.561837	-1.68117e-05	0.991816	6.76243e-05	0.961999	-0.00488133	0.297065	0.0123947	0.00335176	-0.000482932	0.571784	-0.00182675	0.730188	-0.00726514	0.325781	0.0103171	0.000146127	-0.00912725	0.0215549	0.00154154	0.689179	0.00106278	0.81844	-0.00111072	0.81151	-4.97351e-05	0.978318	-0.000988755	0.495868	-0.00118407	0.74985	0.00355142	0.52785	-0.00519764	0.349035	-0.00286239	0.589359	-0.00150179	0.596285	-0.0052096	0.38013	0.00264881	0.234717	-0.00439823	0.652979	0.014716	0.150643	0.000307623	0.945656	-0.00115256	0.787814	0.0165207	0.109833	-8.96563e-05	0.994233	0.00488408	0.612958	0.000793431	0.912759	-0.0190431	0.0330975	-0.00638164	0.389053	0.00534048	0.129017	0.00302986	0.553392	0.00456188	0.374963	0.00972421	0.570471	0.00547141	0.42795	-0.000172064	0.980248	0.00597926	0.382542	0.00426715	0.653838	0.00394713	0.677583	0.0123772	0.146538	0.00477662	0.615123	0.00233246	0.806266	-0.00892594	0.34548	-0.00116259	0.71475	0.00373859	0.433996	0.00231729	0.556418	0.00466891	0.253396	-0.00244253	0.466927	-0.00756689	0.0761695	-0.000476066	0.83412	0.00515823	0.487179	-0.00453862	0.534238	-0.00291305	0.188622	-0.000380048	0.825091	0.0095526	0.0755154	-0.0148078	0.101799	0.00134564	0.612053	-0.000759932	0.758447	-0.00171356	0.620186	-0.00110156	0.768017	0.00178731	0.611038	0.00398596	0.290377	-0.00243675	0.541143	-0.00743281	0.0791001	-0.00664246	0.0466965	-0.00648678	0.041171	-0.00272788	0.431711	-0.00381328	0.189133	-0.0101966	0.00104245	-0.011515	0.0944507	-0.00483248	0.143401	-0.00330013	0.565161	-0.000612548	0.873528	-0.00312148	0.0736546	-0.000859688	0.818728	-0.00237773	0.635962	-0.00982922	0.0480931	-0.00650118	0.512559	0.00558841	0.259306	-0.00967405	0.022419	0.00514288	0.0107938	-0.000479884	0.921911	0.00231195	0.657677	-0.0168226	0.242838	-0.000684566	0.692376	0.00579361	8.72642e-06
rs75216706	-0.0232577	0.286226	0.00950063	0.39952	0.0074723	0.558425	-0.00153984	0.820725	-0.00911471	0.136432	-0.00996808	0.102869	-0.0122653	0.0402447	0.0130532	0.0301999	0.0101427	0.0868731	0.00294576	0.675118	0.00938896	0.248491	0.0130213	0.114592	-0.00322705	0.552312	-0.0111009	0.0687529	2.0452e-06	0.999645	0.00899938	0.133151	-0.0064941	0.0681892	-0.00568791	0.189765	-0.000674935	0.82133	0.00354819	0.236175	0.00421141	0.0879593	-0.0188571	0.0168724	-0.00244014	0.270552	3.19419e-05	0.99601	0.00262191	0.690187	-0.00647696	0.286726	-0.00545007	0.368448	-0.00195576	0.7455	-0.00681805	0.259733	-0.0026326	0.63512	0.00713956	0.131197	0.00545596	0.373965	0.00208237	0.695147	-0.00109835	0.826523	0.00038044	0.928839	-0.00053127	0.901872	-0.0113781	0.0826676	0.00827509	0.154861	-0.0101499	0.0932829	0.00178219	0.731255	0.00863984	0.155692	0.00046626	0.938827	0.000169484	0.961229	-0.00724549	0.227926	0.000941533	0.794305	-0.015049	0.0921701	0.00884377	0.217359	0.00860003	0.226387	0.00531537	0.402193	-0.0040121	0.574864	0.00413632	0.56255	0.00215218	0.57126	-0.00329403	0.475771	-0.00727952	0.293434	0.00108778	0.841463	0.00348397	0.563968	-0.00271421	0.372567	0.00165629	0.580023	-0.00736428	0.00819163	-0.00713503	0.0178992	-0.00440511	0.14157	0.00101271	0.698538	-0.00289421	0.337506	-0.00117294	0.616053	-0.00286834	0.350466	0.0041449	0.621584	0.00130689	0.606197	-0.0127362	0.0566559	0.00691214	0.0192185	-0.00275602	0.240481	-0.00390718	0.156849	0.00162243	0.523357	0.022126	0.0476923	0.00398229	0.391211	-0.00501272	0.314478	5.33713e-05	0.993954	0.0101436	0.304264	-0.00036434	0.891665	-0.00114634	0.640356	-0.00274322	0.191614	0.00645798	0.481823	0.0222635	0.0934089	0.0199855	0.110025	-0.0013076	0.893864	-0.00541701	0.262024	-0.00387103	0.442059	0.00265558	0.665071	0.0146306	0.28646	0.000611396	0.933078	0.00989968	0.651111	0.0100708	0.270914	-0.000712818	0.956581	-0.00508118	0.321326	-0.0258298	0.0761257	-0.00144092	0.781613	-0.00381839	0.539345	0.00344239	0.610485	-0.00571694	0.316327	-0.00564492	0.435972	0.00663569	0.503703	-0.0229	0.302291	-0.0154774	0.485923	0.00299653	0.719272	0.010793	0.282122	-0.00404337	0.650711	-0.000857635	0.540501	0.000503168	0.790683	-0.00927265	0.255997	-0.000788872	0.714924	-0.00243352	0.68253	0.00119167	0.882424	0.00750169	0.291495	-0.0121992	0.240015	0.00159234	0.769425	0.00695377	0.372041	-0.00438506	0.545266	-0.00331758	0.676842	-0.00735362	0.389169	0.000674521	0.895029	-0.000398115	0.936176	0.000348383	0.872727	9.93596e-05	0.983176	-0.00462967	0.218716	0.0033736	0.724164	0.0249027	0.0714942	0.0136068	0.0480734	0.0130145	0.00336709	-0.0103666	0.250419	-0.00147121	0.653572	-0.000334619	0.866338	0.00634378	0.17369	-0.00311826	0.464394	-0.00192263	0.615531	0.0040794	0.283005	-0.0283562	0.0607283	-0.00478833	0.195014	0.000621645	0.869232	-0.000536406	0.916084	0.000445362	0.876525	0.00375437	0.536562	-0.000817525	0.674574	0.0263004	0.0225935	-0.00475474	0.454014	-0.00617836	0.341245	0.000962626	0.406224	-0.00251095	0.571095	-0.000216362	0.9434	-0.0134489	0.0854348	0.0117515	0.523998	0.00511276	0.674943	-0.00432233	0.703832	-0.000579574	0.922712	-0.00259994	0.813623	-0.0110648	0.038231	-0.00393821	0.516104	-0.000517451	0.881009	0.00386018	0.19784	-0.0191907	0.0523218	0.00102727	0.90836	-0.000201501	0.910919	-0.0029699	0.791787	-0.0114647	0.465677	-0.00408855	0.475831	-0.00323162	0.699234	-0.0029496	0.716327	0.00467174	0.631767	-0.00872274	0.37386	0.00316501	0.411532	-0.000358167	0.906735	-0.0119423	0.127546	0.015696	0.18322	0.00284978	0.807154	0.013061	0.239605	-3.40926e-05	0.995425	-0.0290473	0.0197674	0.00773855	0.0982001	-0.0128991	0.529299	0.0122493	0.568678	-0.0177678	0.060765	0.0116734	0.194144	0.0381153	0.0790453	-0.056997	0.0290496	0.0526418	0.00953589	-0.01446	0.341194	0.00217323	0.907502	-0.0165062	0.288518	0.0155819	0.0354649	-0.00831227	0.440285	0.00904588	0.403852	-0.0270341	0.453879	0.00615692	0.670311	0.00199425	0.891077	-0.000709356	0.960552	-0.0246086	0.21535	-0.021129	0.286043	0.00971144	0.585374	0.0218898	0.270127	0.00257037	0.897081	-0.00886399	0.653773	-0.00714044	0.287026	-0.00757239	0.45123	-0.00105508	0.898987	0.0163667	0.0576756	0.00238951	0.73568	-0.0196641	0.0289675	-0.00138301	0.773195	0.0106924	0.495061	-0.0209208	0.173858	-0.00517116	0.268572	-0.00343999	0.343054	-0.0142953	0.208751	-0.0432464	0.0232448	-0.011242	0.0445984	-0.00343379	0.510035	0.00389674	0.592525	-0.00490164	0.53374	0.00972957	0.189544	0.00148459	0.851934	-0.00715977	0.395393	-0.00629724	0.480602	-0.00291522	0.678915	-0.00659373	0.325072	0.000400754	0.956515	0.000441552	0.94256	-0.00726669	0.268449	0.0212141	0.144105	-0.0050827	0.465076	0.00433151	0.720341	0.00106834	0.894878	-0.00338935	0.357188	0.00988424	0.211606	0.00261328	0.805213	-0.0182727	0.0815284	-0.00135141	0.948647	0.012718	0.220855	-0.0150499	0.0921504	0.00438905	0.303466	0.0102916	0.317178	0.00938229	0.395274	0.0014198	0.962728	0.00224046	0.538205	0.000860047	0.755085
rs12494511	0.0037383	0.623194	-0.0025343	0.517292	-0.00334071	0.451093	-0.00240427	0.31063	0.00706977	0.00092572	0.0100918	2.23247e-06	0.00843254	5.32996e-05	-0.00489393	0.0199404	0.00197394	0.339659	0.00112157	0.647397	0.00333517	0.240211	0.00706085	0.014136	0.00417633	0.0273933	0.00335093	0.11529	0.00545336	0.000677946	-0.00386859	0.06377	0.00238745	0.0546908	0.00111986	0.459424	-0.00272545	0.0089799	0.00315921	0.00251384	0.00258903	0.00264798	-0.00492471	0.0737059	0.000779567	0.313018	-0.0010611	0.634183	0.00390171	0.0894737	0.00303556	0.152608	-0.0015309	0.469087	0.000934865	0.656585	-0.000602264	0.775343	-0.000641236	0.74042	-0.000957981	0.561671	0.00222988	0.297716	-0.000621132	0.737673	0.00178649	0.306905	0.0026967	0.0696777	0.00337657	0.0246975	-0.00649913	0.00451432	-0.00208147	0.304992	-0.000769793	0.715348	0.00575896	0.00147044	0.000737449	0.728427	-0.00464609	0.0284328	0.00118052	0.331908	0.00238877	0.254612	0.00393052	0.00181837	0.00657919	0.0348905	-0.00552545	0.0272337	-0.00583339	0.0187489	0.00846373	0.000133538	0.00598667	0.0165076	-0.000872497	0.726498	-0.0048661	0.000257957	0.00212835	0.186383	-0.00116008	0.632053	0.00211556	0.264612	-0.00107613	0.609544	0.00276986	0.00910744	0.00239609	0.0217849	0.00367575	0.000153155	0.000711752	0.498316	0.00314375	0.0026497	-0.000360966	0.692162	0.00045	0.668936	0.00277545	0.000671605	-0.000560363	0.600972	-0.00317363	0.279155	0.000339549	0.700874	0.00665328	0.00419488	0.00237982	0.0209209	0.00172534	0.0352313	0.00011322	0.906411	-0.00213502	0.0161169	-0.00122659	0.753408	0.000292652	0.856834	0.00103663	0.553739	0.000816551	0.741345	-0.0025834	0.456226	0.00122031	0.19066	0.000151852	0.859381	-0.00177293	0.0162709	-0.00390608	0.225934	-0.00983081	0.0339069	-0.00946449	0.0304465	0.00159309	0.637274	-0.000843262	0.617794	-0.00134826	0.444016	0.00121635	0.568379	-0.00356892	0.453904	0.00102765	0.684868	-0.000816473	0.914717	-0.00393764	0.215339	0.000347892	0.9391	-0.0018196	0.309517	-0.00196606	0.697574	-0.00321123	0.0770302	0.002957	0.171873	0.00175359	0.455681	-1.37064e-05	0.994468	-0.00387043	0.124074	-0.00519516	0.134025	0.00245331	0.754895	0.00457098	0.561963	-0.00342925	0.238725	-0.000350077	0.920403	0.00808935	0.00951932	-0.000149456	0.760132	-0.000712637	0.281804	-0.00146382	0.607724	0.000219904	0.770684	0.000907856	0.662062	-0.00355876	0.206134	-0.0017213	0.48846	0.00860628	0.0175869	0.00207554	0.273997	-0.00680884	0.0122697	-0.00269872	0.286432	-0.00308692	0.266851	-3.78317e-05	0.98988	-0.00298756	0.0943255	-0.00318297	0.0670444	-0.000656836	0.387116	0.000387382	0.813651	0.00257369	0.0500491	-0.00591622	0.0763751	-0.00867053	0.0724542	-0.00146922	0.541227	-0.00208707	0.17835	-0.00634062	0.0442851	0.000880883	0.441682	-0.00101716	0.142956	0.000183641	0.910212	-0.00149971	0.313657	0.00157073	0.240149	-0.00316867	0.0168945	0.00818186	0.120208	0.00339259	0.00854108	0.00187004	0.156241	0.00173009	0.329594	-0.0012888	0.197654	0.00436285	0.0395477	0.000777316	0.252628	-0.00888492	0.0274522	-0.0105408	1.93944e-06	0.00555355	0.0140121	-0.000416546	0.302333	0.00348721	0.0241914	6.26103e-05	0.953056	-0.00110092	0.687123	0.00424179	0.520459	-0.00292719	0.49228	0.0085783	0.0303744	0.00625742	0.00272705	-0.0033306	0.387734	0.00186412	0.317122	0.000662302	0.754253	0.000262408	0.827828	-0.00245183	0.0186555	0.00263637	0.443036	0.00300929	0.331886	-0.000865352	0.168687	0.00780306	0.045775	0.00591991	0.277564	-0.000700404	0.72608	0.00863381	0.00321702	0.00662713	0.0197643	-0.0120506	0.000422588	-0.00728611	0.0340618	0.00202046	0.13462	-0.000268144	0.802367	-0.00485007	0.07662	-0.0142113	0.000641776	0.00128367	0.754834	0.00145758	0.710311	0.000240514	0.908712	0.00139138	0.751378	-0.00130809	0.427691	-0.00253455	0.721108	-0.0233649	0.00193222	0.000647846	0.845264	0.00226886	0.471317	-0.0119068	0.116721	0.00947299	0.298355	-0.00176062	0.803936	-0.000700542	0.895341	0.00341532	0.60299	0.00647098	0.235169	-0.0123278	1.90109e-06	0.000204593	0.956687	-0.00388567	0.305094	-0.00946983	0.456115	0.00598669	0.24031	-0.00658572	0.199684	0.00961981	0.0572749	0.0149563	0.0327016	-0.00584502	0.402613	0.00295071	0.637911	0.0070331	0.314528	-0.00499552	0.475282	-0.0111519	0.10914	0.00153416	0.512771	0.0040416	0.25155	0.00462918	0.110899	-0.000302988	0.919916	-0.00122771	0.619894	0.00645536	0.0400551	-0.00326227	0.0513846	0.00346348	0.524708	0.00416191	0.43878	-0.00104227	0.523371	0.00196818	0.12037	-0.0012972	0.743366	0.00310237	0.640724	-0.00151014	0.439423	0.00211526	0.244907	-0.00728159	0.00423902	0.00364758	0.183374	-0.000320353	0.901162	0.000326023	0.906213	-0.00662778	0.0235275	0.0141277	5.46418e-06	0.00980579	6.34274e-05	0.00880506	0.000159954	-0.0027972	0.272809	-0.00280754	0.188877	0.00329458	0.150319	0.00293166	0.562855	0.00539806	0.0264526	0.00620081	0.141885	0.00473665	0.0946576	-0.00223073	0.0823623	0.00282534	0.30611	-0.00366538	0.321834	0.00161052	0.660124	-0.00189207	0.796401	-0.0162927	8.59826e-06	0.00657947	0.0348826	-0.00256801	0.0848362	-0.00281835	0.436203	0.00232577	0.54544	-0.0739712	3.02455e-12	0.00326208	0.0107175	0.000660955	0.489911
rs4129497	0.00375503	0.621571	-0.0025475	0.514749	-0.0030355	0.493145	-0.00236382	0.318335	0.00728259	0.000636789	0.0103259	1.26105e-06	0.00833536	6.37987e-05	-0.00498719	0.0175826	0.00165354	0.42331	0.00107275	0.661445	0.00268489	0.343923	0.00648209	0.0241454	0.00393813	0.0373316	0.00333452	0.116699	0.00555423	0.000530554	-0.00399453	0.0553507	0.00246593	0.0469729	0.00123248	0.41505	-0.00253644	0.0149326	0.00305267	0.00346926	0.00247012	0.00409399	-0.00488057	0.0760091	0.000714113	0.354861	-0.000816873	0.713827	0.00433638	0.0588508	0.00333214	0.116009	-0.00148281	0.482723	0.00124956	0.551895	-0.000624191	0.767166	-0.00065244	0.735793	-0.000961346	0.559895	0.0017684	0.408408	-0.0013358	0.470871	0.00154388	0.376754	0.00265287	0.0740424	0.00338771	0.0240818	-0.00677529	0.00304138	-0.00191887	0.343833	-0.000751417	0.72158	0.00539604	0.00285316	0.000534093	0.801248	-0.0047279	0.0256042	0.0013624	0.262322	0.00283857	0.175368	0.00380341	0.00252171	0.00654251	0.0357246	-0.00513624	0.0399175	-0.00624701	0.0117478	0.0085384	0.000114653	0.00579171	0.0202498	-0.00180845	0.468004	-0.00503083	0.000156016	0.0021859	0.174305	-0.00158673	0.512083	0.00195446	0.302236	-0.000920691	0.661814	0.00280807	0.00812726	0.00225146	0.0309385	0.00365339	0.000165415	0.000354989	0.735312	0.00300968	0.00397055	-0.000301401	0.740694	5.59019e-05	0.957592	0.00274885	0.000746797	-0.00103269	0.334632	-0.00238488	0.415591	0.000377178	0.669268	0.00560254	0.0158134	0.00243784	0.0178763	0.00158681	0.0525517	-0.000288454	0.764298	-0.0019596	0.027053	-0.000619803	0.873734	0.000236335	0.884049	0.00128367	0.462848	0.000727331	0.768487	-0.00234944	0.49752	0.00129941	0.163056	0.000119819	0.888713	-0.00165955	0.0243353	-0.00359519	0.264492	-0.00921383	0.046581	-0.00920142	0.035167	0.000787534	0.815555	-0.0010887	0.519029	-0.00160004	0.363276	0.00108401	0.610763	-0.00341808	0.472664	0.001118	0.658462	-0.0018556	0.807488	-0.00440046	0.16563	-0.000242106	0.957547	-0.00206798	0.247623	-0.00267531	0.596509	-0.00337607	0.0627644	0.00326459	0.131024	0.00186656	0.42662	-0.00047976	0.808035	-0.00451683	0.0723625	-0.00531129	0.125162	0.00213256	0.785771	0.0050942	0.51746	-0.00386825	0.183391	-0.00101769	0.771217	0.00838566	0.00713413	-0.000184029	0.706676	-0.000646795	0.328152	-0.00233443	0.412524	0.000101088	0.8933	0.000383859	0.853238	-0.00310731	0.269156	-0.00171709	0.489078	0.00965362	0.00767896	0.00167706	0.376263	-0.00582621	0.0319519	-0.00313771	0.214737	-0.00326731	0.239422	9.46197e-05	0.974666	-0.00316305	0.076211	-0.00341547	0.0491732	-0.000670636	0.37673	-0.000163476	0.920681	0.00228271	0.0818993	-0.00614011	0.0656178	-0.0079844	0.0977549	-0.00158253	0.510056	-0.00217759	0.159818	-0.00554394	0.078339	0.000980106	0.391503	-0.00086822	0.210696	0.000140976	0.930943	-0.00126949	0.393221	0.00180545	0.176526	-0.00321232	0.0153308	0.0094578	0.0721007	0.0029701	0.0211776	0.00163644	0.214245	0.00168359	0.342249	-0.00164603	0.0995495	0.00454541	0.0318092	0.000569352	0.401581	-0.00861627	0.0323117	-0.010419	2.48606e-06	0.00526139	0.0198014	-0.000305504	0.4489	0.00325268	0.0353193	-7.86365e-05	0.940998	-0.00107338	0.694258	0.00522997	0.427626	-0.00328257	0.440799	0.00874219	0.0271759	0.00593678	0.00442477	-0.00323118	0.401576	0.0018725	0.314446	0.000362177	0.863941	-0.000103852	0.931335	-0.00256015	0.0139557	0.00277991	0.41823	0.00237621	0.443198	-0.000963343	0.125056	0.0084711	0.0299661	0.0063074	0.24686	-0.000915912	0.646506	0.00877833	0.00270632	0.00616602	0.0299062	-0.0118149	0.000538016	-0.00713786	0.037631	0.00182125	0.176936	-0.000334068	0.754881	-0.00510326	0.0621223	-0.0143349	0.000566333	0.000619353	0.880092	0.00136857	0.726959	0.000883627	0.673199	0.00116229	0.791042	-0.00109354	0.506809	-0.00233853	0.741478	-0.0215582	0.00420166	-0.000175755	0.957748	0.00237658	0.450238	-0.0114902	0.129899	0.00722121	0.427737	-0.000510148	0.942631	-0.00181273	0.733393	0.00346036	0.59801	0.00558713	0.305054	-0.0120491	3.14972e-06	5.67505e-05	0.987967	-0.00384242	0.309984	-0.0106558	0.400802	0.00558024	0.273378	-0.0066493	0.195041	0.00956813	0.0584289	0.016263	0.0200412	-0.00576157	0.408716	0.0035228	0.57368	0.00641174	0.358474	-0.00331012	0.635698	-0.0117997	0.0896025	0.00126566	0.588813	0.00337946	0.337185	0.00400704	0.167143	-0.000753048	0.802471	-0.00114372	0.64367	0.00634653	0.0433071	-0.00382488	0.0222111	0.00300182	0.580992	0.00363469	0.498452	-0.00161173	0.32321	0.00184954	0.143957	-0.00187273	0.636139	0.00270987	0.683071	-0.00173548	0.373752	0.00212174	0.242961	-0.00753661	0.00304417	0.00396423	0.147762	-0.00100005	0.697922	0.000457898	0.86843	-0.00644405	0.0274902	0.0138101	8.6408e-06	0.00953463	9.89069e-05	0.00806203	0.000539827	-0.00241359	0.343523	-0.00260957	0.221507	0.00311984	0.172701	0.00270388	0.593206	0.00540887	0.0260022	0.00581844	0.167682	0.00483323	0.0878074	-0.00207274	0.106142	0.0026562	0.335479	-0.00338758	0.359339	0.00202463	0.579982	-0.00215392	0.768929	-0.0158844	1.40634e-05	0.00654278	0.0357169	-0.00258798	0.0821312	-0.00317174	0.380399	0.00257642	0.502603	-0.0733266	4.42061e-12	0.00314834	0.0137001	0.000683522	0.474749
rs6549060	-0.00527723	0.608646	0.00507216	0.339731	0.00510228	0.396474	-0.00190232	0.554809	0.00146019	0.614532	-0.000930057	0.748179	0.00395532	0.163015	0.0083612	0.00341628	0.00382086	0.173693	0.00166607	0.617077	-0.000118181	0.975558	0.00400085	0.306193	-0.00161928	0.529259	-0.00142341	0.622427	-0.00145696	0.503921	0.0086261	0.00234601	-0.00339383	0.0443868	0.000280168	0.891629	0.000808646	0.568294	0.00110658	0.435904	0.0022755	0.0518106	-0.0213505	1.13969e-08	0.0013045	0.213941	-0.000818273	0.787024	0.00154466	0.620588	-0.00277658	0.3355	0.0024815	0.387769	-0.00153769	0.590347	-0.0064345	0.0248348	0.0050606	0.0543034	0.00259733	0.246753	0.000589477	0.83942	0.0015694	0.533322	-0.00140444	0.554348	0.00283438	0.1605	0.00117552	0.564914	-0.0072109	0.0203733	-0.000248043	0.928315	0.000257469	0.928461	0.00472319	0.0548427	0.00461038	0.110056	-0.000729451	0.800063	0.000798729	0.628863	-0.00470493	0.0985922	-0.00261107	0.127251	-0.00967009	0.0224599	0.00335419	0.323588	0.00494729	0.142159	0.0036882	0.220331	-0.000710549	0.834026	-0.00109535	0.746419	-0.00178445	0.32347	0.000732122	0.738039	0.00639246	0.0520531	0.004422	0.0860421	0.00217895	0.446515	-0.00241575	0.0940192	-0.00276359	0.0514657	-0.00363964	0.00579182	-0.00183729	0.198341	-0.00307444	0.0304782	-0.00462542	0.000187951	-0.00399485	0.00520303	-0.00551713	6.46182e-07	-0.00287696	0.0481201	-0.00197209	0.620433	-0.00375848	0.00174802	-0.0115216	0.000265155	0.00712593	3.56486e-07	-0.00119245	0.283974	-0.0014949	0.253006	0.00213357	0.0759126	0.0111904	0.0341753	0.0021307	0.332083	-0.000361024	0.878732	-0.00236809	0.478781	-0.000528531	0.910213	0.00370394	0.00347767	0.000896429	0.439911	-0.00117527	0.238695	-0.000861381	0.843386	0.014915	0.0174848	0.0154554	0.00899741	0.0026434	0.563379	-0.0032593	0.153725	-0.00444209	0.0621574	0.00251791	0.385651	0.00767401	0.236674	0.00321199	0.351026	-0.000194057	0.985058	0.00343201	0.427113	-0.00537733	0.38513	-0.00709723	0.00341235	-0.00803481	0.243176	-0.00680415	0.00564868	-0.000476228	0.871492	-0.00309963	0.332185	-0.00346478	0.198591	-0.00268048	0.433393	0.0119209	0.011109	-0.00422892	0.688533	0.0022232	0.83323	-0.000524948	0.89404	0.00226217	0.633452	-0.000850905	0.840352	-0.000832303	0.20923	-0.000200604	0.822939	-0.0130216	0.000744222	-0.00233235	0.0224083	-0.00601433	0.0325411	0.000440017	0.908075	0.00711042	0.0345174	-0.00240356	0.624364	-0.0025568	0.319598	0.00231819	0.528816	-0.00579191	0.0911016	-0.00142145	0.705745	-0.00711129	0.0782681	-0.00482863	0.0457951	-0.00320917	0.172747	0.000183347	0.858486	0.000540678	0.808012	-0.00409725	0.0216511	0.00418345	0.354632	0.015378	0.0186619	0.0070542	0.0302661	0.00122323	0.560172	-0.00239596	0.574418	-0.00100359	0.517401	0.0010713	0.254558	-0.00220988	0.316177	0.000696491	0.729629	0.000440013	0.807996	0.00155367	0.386912	-0.00055413	0.938199	-0.00298155	0.088752	-0.00413209	0.0211332	-0.00190348	0.429989	-0.00445118	0.00105579	0.0126625	1.09724e-05	-0.00175899	0.0567186	0.00946811	0.0835904	-0.0101823	0.000708664	0.00648627	0.0347504	-0.000115293	0.833558	-3.19368e-06	0.998787	-0.000539195	0.70899	-0.00825134	0.0256421	-0.00512644	0.563654	0.00413417	0.473403	0.00280021	0.601804	-0.00271508	0.336157	-0.00655612	0.20879	-0.00143948	0.569576	0.00183174	0.523946	0.000114535	0.944286	9.47079e-05	0.946802	-0.0050145	0.284037	0.0118974	0.00486109	-0.000411804	0.629668	-0.00142758	0.787515	-0.00656514	0.374514	0.0103846	0.00013143	-0.008701	0.0284501	0.00106572	0.782127	0.000605573	0.895922	-0.00194002	0.676986	-1.54627e-05	0.993257	-0.000930673	0.521469	-0.0010454	0.778297	0.00404939	0.471562	-0.00515044	0.353336	-0.00210055	0.691975	-0.00133314	0.638119	-0.00525464	0.376022	0.00277473	0.213126	-0.00349789	0.720479	0.0160134	0.117913	0.000350769	0.938063	-0.00109214	0.798741	0.0156959	0.128825	0.000152511	0.990193	0.00368548	0.702737	0.000447324	0.95076	-0.0189355	0.0341407	-0.00596227	0.421089	0.00548533	0.118867	0.00307504	0.547522	0.00412298	0.422679	0.00981651	0.56666	0.00519843	0.451319	0.000402258	0.953839	0.00599963	0.380887	0.00267267	0.778962	0.00244452	0.796941	0.0127445	0.135208	0.00559217	0.556403	0.000620729	0.947999	-0.0103344	0.275063	-0.00106285	0.738285	0.00409997	0.390788	0.00236406	0.548474	0.00491265	0.229451	-0.0023835	0.477765	-0.00787575	0.0649257	-0.00068839	0.762003	0.00561417	0.449555	-0.00502029	0.491807	-0.00268666	0.225281	-0.000443125	0.796651	0.00973446	0.0701038	-0.0147535	0.102985	0.0012445	0.639019	-0.000728541	0.768109	-0.0017811	0.606438	-0.00131266	0.72521	0.00214585	0.541447	0.00384126	0.308233	-0.00266054	0.504655	-0.00755552	0.0742672	-0.00662538	0.0472586	-0.00635549	0.0454432	-0.00277379	0.423949	-0.00384796	0.185091	-0.0104871	0.000744273	-0.012257	0.07501	-0.00498727	0.130976	-0.00313008	0.585322	-0.000725249	0.850505	-0.00298397	0.0872396	-0.000887632	0.812921	-0.00282402	0.573878	-0.0098972	0.0465082	-0.00565954	0.568705	0.0063754	0.198095	-0.0096712	0.0224441	0.00534648	0.00805686	-0.000627809	0.897945	0.00212408	0.683909	-0.0163593	0.256005	-0.000724413	0.675379	0.00572672	1.10421e-05
rs11127912	0.000562248	0.941565	-0.000484485	0.902473	-0.000378301	0.932672	0.00347252	0.147261	-0.00822644	0.000136515	-0.0094235	1.22317e-05	-0.0109267	2.2021e-07	-1.34696e-05	0.994942	-0.00389733	0.0620902	-0.0015063	0.543298	-0.0036292	0.205888	-0.00779712	0.00734928	-0.00327454	0.087122	-0.0030396	0.157428	-0.00475759	0.00334516	-0.00178652	0.396949	-0.000959776	0.444629	-0.00198228	0.194976	0.00221787	0.0353774	-0.00388958	0.000231506	-0.00367151	2.45892e-05	0.0165575	2.61196e-09	-0.00164928	0.034548	0.00112928	0.615998	-0.00436911	0.0596849	-0.000604806	0.777903	0.00120958	0.571361	-0.000148842	0.944145	0.00392523	0.0656705	-0.00198945	0.309045	-0.000293829	0.860158	-0.00265448	0.219928	-0.000995663	0.595175	-0.00117125	0.507351	-0.00368857	0.0140665	-0.00368601	0.0152442	0.0104974	5.61644e-06	0.00221715	0.279513	0.000691766	0.745692	-0.008118	9.13008e-06	-0.00325321	0.129559	0.00370311	0.0839012	-0.00151259	0.218611	0.000137968	0.94808	-0.00341888	0.00726285	-0.00205645	0.514027	0.00330405	0.191511	0.00300304	0.231373	-0.00936298	2.91665e-05	-0.00563557	0.0256105	0.000530227	0.833481	0.00593907	1.00321e-05	-0.00334793	0.0397693	-0.00174332	0.475947	-0.00466272	0.0149778	-0.000459982	0.82894	-0.00194138	0.0704205	-0.000827653	0.432936	-0.00153364	0.118045	0.000352428	0.740139	-0.0017745	0.0932393	0.00249831	0.00668274	0.002271	0.0327043	0.00017907	0.828084	0.00192875	0.0748123	0.00372441	0.208265	0.00168555	0.0591462	-0.000235285	0.920194	-0.00609954	4.68204e-09	-0.00121165	0.143281	0.000861604	0.375905	0.00073224	0.412659	-0.003398	0.387527	-0.00116659	0.475219	0.000166908	0.924556	0.00151926	0.541883	0.00459106	0.188529	-0.00309751	0.001012	-0.000296383	0.731348	0.00243743	0.0010358	0.00722638	0.0260835	0.000776515	0.867868	0.00221571	0.61486	-0.00138947	0.682584	0.00266115	0.118178	0.00361618	0.0417071	-0.000817044	0.702979	0.00113408	0.812684	-0.00367884	0.148141	0.00226466	0.767368	0.0021777	0.494993	0.00272792	0.550867	0.00557119	0.00200516	0.00677224	0.182952	0.00649606	0.00038261	-0.00325242	0.134605	-0.000734787	0.755598	0.00148151	0.455728	0.00515225	0.0413643	0.00151592	0.664186	0.00035339	0.964175	-0.00544872	0.490145	0.00303975	0.299759	-0.000960332	0.785501	-0.00777294	0.013382	0.000819191	0.0965906	0.000980588	0.141454	0.00808335	0.00488681	0.00141926	0.0618025	0.00279698	0.181237	0.00464274	0.101486	-0.00208815	0.403989	-0.0088783	0.0150203	-0.000460278	0.809661	0.00582646	0.033358	0.00476558	0.0616118	0.00429595	0.12497	0.0035285	0.240159	0.00597637	0.000890427	0.00545765	0.0018216	0.000698337	0.361338	-0.000952439	0.565123	-0.000144204	0.913453	0.00340437	0.311267	0.00156836	0.747028	-0.00198988	0.411293	0.00180193	0.248617	0.00847409	0.007614	-0.000932825	0.418523	0.000206448	0.76783	-0.000307771	0.851146	0.00133662	0.372544	-0.00164548	0.221794	0.00299234	0.0250955	-0.00577823	0.27428	-0.00171655	0.187644	0.000472984	0.722617	-0.000743352	0.678539	0.00376376	0.000196413	-0.0120003	2.10129e-08	0.000517824	0.450712	0.00327083	0.421775	0.0149194	2.64507e-11	-0.00781576	0.000624648	0.000605416	0.138043	-0.00324976	0.0376238	0.000503488	0.639419	0.00445049	0.106171	-0.00344608	0.60601	0.00248294	0.563421	-0.00998871	0.0123882	-0.00591613	0.00493355	0.00700195	0.0716753	-0.00105326	0.575892	-0.00194659	0.362513	-1.85725e-05	0.987845	0.00237994	0.0239733	-0.000394903	0.909594	-0.00884672	0.00481462	0.0013002	0.0407017	-0.00600277	0.128079	-0.00222343	0.686353	-0.00517433	0.0105137	-0.00325726	0.270907	-0.00634384	0.0270644	0.0101973	0.00310403	0.00816387	0.0185793	-0.00186603	0.170959	0.00127174	0.239507	0.0063508	0.0215498	0.0134768	0.00137419	0.000239582	0.954052	-0.00245116	0.5369	0.000474054	0.823174	0.00144357	0.745031	-0.000467568	0.779269	-0.000887492	0.901929	0.0132244	0.0841323	0.000462437	0.89096	-0.00218282	0.495254	0.000200005	0.979321	-0.00720622	0.436499	-0.00252948	0.725799	0.000717917	0.894476	0.00706128	0.289949	-0.00192995	0.727471	0.00901154	0.000562267	-0.00349667	0.357505	0.00202417	0.596405	0.00249061	0.845695	-0.0114355	0.0265082	0.00709292	0.171782	-0.014802	0.00379814	-0.0138467	0.0497262	0.00528476	0.452704	-0.0121366	0.0547147	-0.0112438	0.110379	0.003116	0.658444	0.0128701	0.0664867	-7.87062e-06	0.997345	-0.00475795	0.180953	-0.00536337	0.0672045	-0.00263566	0.386131	0.00251183	0.314441	-0.00299304	0.345512	0.0040489	0.0165788	-0.00421659	0.441158	-0.00260683	0.629951	0.00290391	0.0781209	-0.00164529	0.198356	-0.00367796	0.358034	0.00450145	0.500469	0.0010929	0.579734	-0.00117096	0.524033	0.00911336	0.000392669	-0.00427905	0.122533	-0.0012441	0.633191	-0.00144513	0.605336	0.00798145	0.00697995	-0.00880744	0.00504306	-0.00556648	0.0246634	-0.00659864	0.00511981	0.00447522	0.0835928	0.00416652	0.0536322	0.00180831	0.434361	0.00413491	0.419406	-0.00253186	0.302876	-0.00423033	0.32129	-0.00496633	0.0826487	0.00420935	0.0011788	-0.00278161	0.318717	0.00509621	0.172582	0.00124768	0.735877	0.00310548	0.674389	0.0136047	0.000243807	-0.00205602	0.514114	0.000868182	0.562935	0.000992697	0.786558	-0.00281879	0.46813	0.0820437	1.89788e-14	-0.00250937	0.0526283	-0.0037346	0.000110529
rs71316818	0.000601771	0.937459	-0.000448696	0.909652	-0.000471769	0.916098	0.00340668	0.155089	-0.00829111	0.000120871	-0.00946256	1.12582e-05	-0.0110525	1.59686e-07	-9.78739e-05	0.963259	-0.00404289	0.0529514	-0.00151531	0.540891	-0.00360558	0.208859	-0.00787138	0.00680767	-0.00331454	0.0833347	-0.00305323	0.155578	-0.00478444	0.00317118	-0.00176823	0.401799	-0.000956885	0.446005	-0.00195887	0.200303	0.00224112	0.0334991	-0.00386866	0.000250187	-0.00365879	2.62356e-05	0.0165497	2.65751e-09	-0.00166511	0.0328524	0.00109169	0.627797	-0.00433715	0.0615777	-0.000633256	0.767751	0.00126507	0.553842	-8.8475e-05	0.966781	0.00399935	0.0607344	-0.00196487	0.315062	-0.000329531	0.843376	-0.0026954	0.212903	-0.000989321	0.597524	-0.00129634	0.46309	-0.00365491	0.0149691	-0.00373328	0.013986	0.0104596	6.06836e-06	0.00219097	0.285232	0.000728751	0.732604	-0.00817832	7.83106e-06	-0.00320886	0.134869	0.00362719	0.0904481	-0.00154138	0.209975	9.49017e-05	0.964274	-0.00343148	0.0070512	-0.00206897	0.511471	0.0033063	0.191209	0.00301622	0.229332	-0.00946326	2.39314e-05	-0.00560054	0.0265422	0.000574978	0.819659	0.00588657	1.20148e-05	-0.00337808	0.0380207	-0.0017021	0.486456	-0.00464721	0.0153169	-0.000440062	0.836242	-0.00196081	0.0676558	-0.000851777	0.419651	-0.00152891	0.119182	0.000361716	0.733549	-0.00178444	0.0914216	0.00247773	0.00714728	0.00234981	0.027119	0.000152672	0.853117	0.00191153	0.0774467	0.00368617	0.213006	0.0016882	0.0587506	-0.000242612	0.917718	-0.00608705	5.0331e-09	-0.00122393	0.139276	0.000912505	0.348362	0.000735795	0.410439	-0.00343813	0.381991	-0.00117849	0.470771	0.000195979	0.911476	0.00156133	0.530803	0.00459541	0.188165	-0.00314691	0.000839171	-0.000275965	0.749234	0.00243417	0.0010535	0.00728253	0.0249628	0.00070985	0.879131	0.00208706	0.63558	-0.00149159	0.660734	0.00269547	0.113548	0.00362699	0.041118	-0.00070438	0.742398	0.00118178	0.804985	-0.00364582	0.151861	0.00182985	0.81111	0.00227389	0.476191	0.00285023	0.533199	0.00554327	0.0021141	0.00673976	0.185108	0.00647763	0.00039802	-0.00333671	0.124835	-0.00068982	0.770145	0.00150864	0.447564	0.00530064	0.0358702	0.00148074	0.671547	0.000425638	0.956865	-0.00489749	0.53516	0.00314044	0.284081	-0.000948769	0.788041	-0.00767374	0.014621	0.000829449	0.0925158	0.00100803	0.130683	0.00803984	0.00512613	0.00137814	0.0697653	0.0027731	0.18503	0.00469733	0.0975626	-0.00202225	0.419029	-0.00873607	0.0167244	-0.000428283	0.822679	0.00577607	0.0349311	0.00470737	0.064882	0.00425472	0.128669	0.00349173	0.245136	0.0059148	0.00100726	0.00542033	0.00195972	0.000705208	0.356683	-0.000930852	0.574008	-0.000191189	0.885425	0.00345193	0.304603	0.0015915	0.74345	-0.00199702	0.409664	0.0017819	0.253962	0.00850336	0.0074131	-0.000974917	0.397881	0.000200107	0.774786	-0.000294945	0.857295	0.00138241	0.356435	-0.00157717	0.241622	0.00298794	0.0253236	-0.00584424	0.268859	-0.00175019	0.179149	0.000443048	0.739517	-0.000727832	0.684891	0.0037309	0.000223328	-0.0120351	1.91309e-08	0.000507334	0.459941	0.00328671	0.419527	0.0149135	2.69274e-11	-0.00778612	0.000655069	0.00061278	0.133314	-0.00329891	0.0348276	0.000480988	0.654462	0.00457092	0.0970716	-0.0032416	0.627531	0.00239157	0.577901	-0.00990472	0.0131535	-0.00580003	0.00585289	0.00705071	0.0697474	-0.00108134	0.565761	-0.00196839	0.357165	-5.7043e-05	0.962681	0.00236204	0.0250532	-0.000594553	0.864257	-0.0086965	0.00558309	0.00129396	0.0416777	-0.00608935	0.122686	-0.00244496	0.657024	-0.0051614	0.010707	-0.00333917	0.259048	-0.00621822	0.0302507	0.0102322	0.003003	0.00815395	0.0187201	-0.0018798	0.167826	0.0013086	0.226162	0.00636766	0.0212084	0.0135241	0.00132128	0.000283632	0.945614	-0.00213717	0.59029	0.000509174	0.810312	0.00161956	0.715226	-0.000494096	0.767091	-0.00120848	0.866762	0.0132946	0.0825111	0.000386219	0.908846	-0.00215035	0.50169	0.000121811	0.987405	-0.00733431	0.428401	-0.0022693	0.753037	0.000746767	0.890262	0.00710252	0.28714	-0.00195468	0.72412	0.00902279	0.00055342	-0.00335878	0.376801	0.00195057	0.609841	0.00241764	0.850107	-0.0115664	0.0248346	0.00719539	0.165696	-0.0145355	0.00448042	-0.0138118	0.0503236	0.0053906	0.443744	-0.0121425	0.0546163	-0.0109131	0.121299	0.00304689	0.665581	0.0122568	0.0805447	9.89154e-05	0.966643	-0.0045724	0.198589	-0.00543781	0.0635133	-0.00262548	0.388001	0.0025283	0.31131	-0.00299301	0.345552	0.00406904	0.0160539	-0.00401812	0.463031	-0.0022543	0.677004	0.00291458	0.0770511	-0.00160324	0.210103	-0.0037433	0.349596	0.00514153	0.441658	0.00116157	0.556152	-0.00125626	0.494258	0.00918461	0.000353349	-0.00432278	0.118768	-0.00111234	0.669609	-0.00133696	0.632612	0.00782397	0.00818203	-0.00879508	0.00510628	-0.00547199	0.0272144	-0.00655462	0.00542518	0.00446885	0.0840336	0.00419287	0.0521396	0.00184981	0.423898	0.0042659	0.404833	-0.002553	0.298866	-0.00414259	0.331438	-0.00501122	0.0799171	0.00421797	0.00115169	-0.00288236	0.30151	0.00512804	0.169931	0.00123826	0.737805	0.00340267	0.645257	0.0136529	0.000231679	-0.00206854	0.511558	0.000851011	0.570719	0.00100129	0.784748	-0.00290827	0.454162	0.082349	1.52027e-14	-0.0024853	0.0549342	-0.00372794	0.000113751
rs11923871	-0.00506132	0.623577	0.00474804	0.371895	0.00484914	0.420714	-0.00182757	0.570759	0.00141224	0.626471	-0.000953735	0.742189	0.0040746	0.15101	0.00850111	0.00293664	0.00401803	0.152853	0.00184564	0.579946	-0.00015934	0.967076	0.00421653	0.281226	-0.001473	0.567417	-0.00139344	0.630036	-0.00135295	0.535163	0.0084918	0.0027633	-0.00338605	0.0450402	0.000336157	0.870246	0.000819785	0.563276	0.00104113	0.463873	0.00221621	0.0584144	-0.0211051	1.71352e-08	0.00131065	0.212133	-0.000831961	0.78371	0.00156737	0.615737	-0.00284154	0.324686	0.00232721	0.41831	-0.00153047	0.592378	-0.00655033	0.0224526	0.00486869	0.0643096	0.00265543	0.236696	0.000509266	0.861136	0.00144803	0.565746	-0.00130347	0.583466	0.0027684	0.170791	0.00119225	0.559692	-0.00734848	0.0181824	-0.000391368	0.887202	0.000281808	0.921779	0.00488478	0.0472234	0.0046475	0.107492	-0.000753625	0.793739	0.000843342	0.610101	-0.00461527	0.105449	-0.00265425	0.121366	-0.00955317	0.024248	0.00318038	0.349687	0.00497277	0.140438	0.00380192	0.206799	-0.00068011	0.841166	-0.00114576	0.735383	-0.00166995	0.35588	0.000749505	0.732254	0.00630758	0.0554421	0.00430149	0.0951997	0.00207359	0.469143	-0.00239105	0.0976868	-0.00275469	0.0524008	-0.00365018	0.00568718	-0.001777	0.213812	-0.00303295	0.0329277	-0.0045861	0.000215415	-0.00408906	0.00426412	-0.00546991	8.20181e-07	-0.00290853	0.0458803	-0.00184796	0.642892	-0.00373747	0.00186998	-0.0115002	0.000275088	0.0070146	5.51368e-07	-0.00124844	0.26233	-0.00157874	0.227706	0.00213814	0.0755211	0.0111504	0.0349678	0.00214903	0.328324	-0.000381472	0.872022	-0.00237306	0.478206	-0.00053629	0.908972	0.00381729	0.00261946	0.000892934	0.442058	-0.00116672	0.242503	-0.000851941	0.845201	0.0147712	0.0186946	0.0155184	0.00877471	0.0028288	0.536759	-0.00325596	0.154484	-0.00443774	0.0626189	0.00227522	0.433586	0.00775659	0.232141	0.003131	0.363783	0.000638692	0.950899	0.00333018	0.44141	-0.00543158	0.380811	-0.00702877	0.00376263	-0.00797416	0.247219	-0.00680996	0.00564551	-0.000372389	0.899438	-0.0030185	0.345456	-0.00340095	0.207373	-0.00284877	0.405513	0.0119316	0.0111003	-0.00402689	0.70297	0.00148827	0.888013	-0.000561391	0.886821	0.00244917	0.605932	-0.00107869	0.798604	-0.000844481	0.202997	-0.000212178	0.813051	-0.012915	0.000830274	-0.00230423	0.0241914	-0.00596393	0.0341647	0.000362172	0.924344	0.00697355	0.0382991	-0.00265827	0.588411	-0.00259946	0.311971	0.00230048	0.532293	-0.00567955	0.0978182	-0.00117512	0.755118	-0.00694637	0.0856804	-0.00477234	0.0485609	-0.00316579	0.178958	0.000194622	0.850003	0.000503158	0.821244	-0.0039989	0.0251163	0.00416438	0.357212	0.0154536	0.0181818	0.00702632	0.031059	0.00128089	0.542148	-0.00253943	0.552038	-0.000949278	0.540645	0.00107506	0.253271	-0.00223479	0.311137	0.000617637	0.759417	0.00031314	0.862804	0.00155097	0.388111	-0.000396986	0.955738	-0.00293055	0.0945975	-0.00412847	0.021348	-0.00190709	0.429471	-0.00439134	0.00124354	0.0126729	1.09604e-05	-0.00173301	0.0606704	0.00956979	0.0805618	-0.0101391	0.000753837	0.00637138	0.0382349	-0.000139958	0.798797	3.80082e-05	0.985581	-0.000593855	0.681269	-0.00826181	0.0255341	-0.00551385	0.534789	0.00420421	0.466186	0.00284251	0.596493	-0.0029314	0.299341	-0.00669334	0.199668	-0.00127843	0.613794	0.00191812	0.504886	0.000148943	0.927644	0.000134868	0.924358	-0.00455598	0.33077	0.0117284	0.00553773	-0.000346191	0.685434	-0.0012059	0.820036	-0.00621394	0.400982	0.0103772	0.000134764	-0.00847079	0.0330537	0.000943346	0.806759	0.000601075	0.896764	-0.00188476	0.685901	7.27355e-05	0.968313	-0.00098262	0.498811	-0.00102459	0.78277	0.00372568	0.508072	-0.00491876	0.375782	-0.00224578	0.672135	-0.00139729	0.622326	-0.00551383	0.353368	0.00285564	0.200446	-0.00272702	0.780583	0.0161676	0.114729	0.000438396	0.922702	-0.00117315	0.784353	0.015759	0.127642	0.00100001	0.935823	0.00290467	0.763793	0.000788377	0.91341	-0.0190174	0.0335297	-0.00601792	0.417174	0.00544699	0.121776	0.00282316	0.581069	0.00419526	0.414919	0.0101211	0.555051	0.00540102	0.434213	1.03151e-05	0.998817	0.00549355	0.422692	0.00259962	0.784937	0.00225339	0.812583	0.0123392	0.148235	0.00522818	0.582528	0.0011619	0.902874	-0.0104418	0.270297	-0.00124556	0.695622	0.00369375	0.439832	0.00252289	0.522285	0.00486995	0.233918	-0.0025641	0.445433	-0.00793331	0.0632114	-0.000861662	0.704856	0.00545297	0.463176	-0.0054618	0.455003	-0.00271277	0.22119	-0.000478822	0.780854	0.0101299	0.0596958	-0.0157615	0.0817965	0.00127224	0.631826	-0.000597997	0.808911	-0.00174886	0.613224	-0.00124315	0.739434	0.00193268	0.582653	0.00373401	0.322337	-0.00230326	0.563842	-0.00772841	0.0681159	-0.00685025	0.0404082	-0.00670528	0.0349602	-0.0027737	0.424314	-0.00397621	0.171203	-0.0107028	0.000582592	-0.01264	0.0665662	-0.0050869	0.123741	-0.00313109	0.585496	-0.000591539	0.877911	-0.00295874	0.0901938	-0.000839202	0.823088	-0.00306211	0.542329	-0.00979097	0.0490821	-0.00618651	0.53348	0.00619459	0.2115	-0.00955429	0.0242312	0.00534173	0.00816362	-0.000402881	0.934454	0.00222804	0.66963	-0.0163265	0.257328	-0.000781579	0.651687	0.00567566	1.3405e-05
rs76325906	-0.0040744	0.784718	-0.00692119	0.362609	-0.00242458	0.778181	0.00780049	0.0923279	-0.0201069	1.4282e-06	-0.0217847	1.70609e-07	-0.010472	0.0102313	-0.00167196	0.684076	-0.00438358	0.27804	0.00153195	0.74925	-0.0115571	0.0373179	-0.0151143	0.00733182	-0.00553421	0.135816	-0.00106627	0.797607	-0.00720208	0.0216406	0.00495299	0.224898	-0.000134436	0.955853	0.0020626	0.485631	0.000732536	0.71933	-0.00338811	0.0972657	-0.00505063	0.00269484	0.0118254	0.0277805	0.00015284	0.919258	0.00242166	0.577895	0.00326677	0.466351	-0.0038541	0.352589	-0.00276203	0.503827	-0.00265264	0.518559	0.000671135	0.870737	-0.00794811	0.0356212	-0.00601395	0.0622441	0.0081167	0.0524395	-0.00555975	0.125022	-0.00238523	0.485121	-0.00102698	0.723751	-0.00316032	0.282045	0.00930816	0.0374509	0.0036255	0.360551	0.00460851	0.263909	-0.0124174	0.000449899	-0.00182156	0.660748	-0.00281854	0.496343	0.00504451	0.033858	-0.00939991	0.0217787	-0.00760571	0.0020197	0.0118912	0.0510437	-0.00740107	0.130588	0.00199855	0.680628	-0.0123614	0.00434374	-0.00833158	0.088221	0.0015023	0.758245	0.00989542	0.000140788	0.000508315	0.871791	-0.00915454	0.0533539	-0.00407899	0.271225	-0.00718355	0.0810807	-0.00227184	0.273461	-0.00174908	0.391506	-0.0023033	0.225087	-0.00216321	0.292677	0.00128762	0.52899	0.00456579	0.0103805	0.00138151	0.501658	-0.00106941	0.502455	0.00276661	0.186552	0.0181358	0.00147164	0.00409235	0.0178588	0.000873613	0.847461	-0.00331376	0.0998803	-0.00094058	0.556912	0.00117051	0.533678	0.000188421	0.912816	-0.00983553	0.193943	-0.00563707	0.0731756	-0.00156079	0.646687	-0.0042265	0.379793	0.00267444	0.691778	-0.00895376	8.9679e-07	-0.00160001	0.335846	0.00108118	0.451347	0.0065285	0.298049	-0.011021	0.220107	-0.000999852	0.906122	-0.00202758	0.756239	0.00251089	0.444037	0.00566776	0.0980282	-0.00300619	0.466119	0.00233858	0.799331	-0.00286061	0.559527	0.000318241	0.982771	0.00782231	0.202954	-0.0044186	0.615575	0.00422433	0.223719	0.0164444	0.0929265	0.00332487	0.345149	0.000149116	0.971568	0.00628034	0.166762	0.00459876	0.229248	-0.00144417	0.766626	-0.0110852	0.0992918	-0.00644516	0.672287	-0.0105369	0.490738	0.00476994	0.397996	0.00954508	0.159945	-0.00569483	0.346897	0.00111259	0.241315	-0.000611946	0.633633	0.00651264	0.238973	-0.000635256	0.664213	0.00116026	0.773333	0.0110602	0.0427794	-0.00753729	0.117631	0.00189739	0.787194	-0.000879889	0.81091	0.00193875	0.713047	0.0108694	0.0268401	0.00902384	0.0942051	0.00838301	0.147279	0.00580831	0.0935222	0.00469578	0.163429	0.00167033	0.257036	0.00205338	0.519428	-0.00307118	0.231629	0.00537129	0.406808	-0.00499986	0.593549	-0.000187572	0.967918	-0.00045194	0.880562	0.0068136	0.264762	-0.00352263	0.112732	-0.000913814	0.497395	-0.00167149	0.596652	-0.00175242	0.54379	-0.00336357	0.194568	-0.00307265	0.232128	-0.00690106	0.498082	-0.00399064	0.11327	0.0013678	0.59594	0.000263327	0.939495	0.00310095	0.112736	-0.0156938	0.000151296	0.000106269	0.936209	0.00239355	0.761063	0.0224901	2.09299e-07	-0.0143665	0.00115076	-0.000573231	0.468088	-0.00409845	0.175149	0.0015373	0.459524	0.0107684	0.0425153	0.000593429	0.963428	-0.00443316	0.592501	-0.00143386	0.852518	-0.00737376	0.0692259	0.00787064	0.293511	-0.00592984	0.103429	-0.00363082	0.379933	-0.00387627	0.10012	0.00193347	0.343487	0.0122584	0.0683385	-0.00553812	0.361297	0.000765551	0.533212	-0.0119525	0.114722	-0.0141781	0.180082	-0.00522722	0.178656	0.000307994	0.957073	-0.0131271	0.0180493	-0.000171678	0.979495	-0.00486973	0.468512	-0.00788102	0.00278288	-0.000795707	0.703512	0.00784332	0.142455	0.0124887	0.127677	0.00597328	0.460227	-0.00166787	0.828994	-0.00898831	0.0294355	-0.0063674	0.461674	0.00506278	0.118856	0.0180055	0.199106	-0.00922236	0.537723	-0.00561838	0.393229	0.00274937	0.659707	0.00307933	0.838122	-0.0111321	0.538488	0.00585854	0.677653	-0.00526177	0.618113	0.0189061	0.146776	-0.00126985	0.906382	0.0147166	0.00355536	-0.00352902	0.632055	-0.00650107	0.380583	0.00977787	0.695257	-0.028262	0.00506387	0.00242728	0.81112	-0.0236035	0.018279	-0.0366698	0.00695975	-0.0127102	0.348564	-0.00108004	0.929296	0.00636523	0.638533	0.00708225	0.601705	0.0362624	0.0072646	0.00267486	0.556606	-0.00110093	0.872116	-0.00760467	0.177207	0.00108806	0.85249	0.00449626	0.34918	-0.00206982	0.734527	8.50072e-05	0.97915	-0.00494939	0.638677	0.00946011	0.364259	-0.00183575	0.562828	-0.00155886	0.526528	-0.000468478	0.951414	0.0181189	0.158365	0.00599822	0.116067	0.00124542	0.725994	0.00556797	0.262411	-0.00207354	0.699502	-0.00654313	0.195387	-0.00684272	0.207093	0.00550814	0.337323	-0.0197859	0.00115694	-0.0123812	0.00995201	-0.00434555	0.341801	0.000775656	0.8771	-0.00606225	0.146531	-0.00375945	0.400328	-0.00244196	0.805277	-0.00823998	0.0830162	-0.0112156	0.173828	-0.00671371	0.225099	0.00441596	0.0784925	-0.00343355	0.524602	-0.00798333	0.268674	0.014119	0.0481732	-0.0259302	0.0711191	0.00636966	0.378146	0.0118901	0.0510645	-0.00304397	0.292306	0.00714152	0.317224	-0.0102342	0.170316	0.0689057	0.000879586	-0.00531769	0.0346505	-0.0014659	0.430952
rs9840565	-0.00458282	0.657248	0.00477371	0.369998	0.00435483	0.470247	-0.00174395	0.589066	0.00158692	0.585016	-0.000859797	0.767153	0.0040779	0.151288	0.00869191	0.00239327	0.00381316	0.175543	0.00221839	0.506526	-0.000202692	0.958187	0.00411172	0.294049	-0.00131433	0.610379	-0.00157872	0.585813	-0.00134294	0.53879	0.00858262	0.0025252	-0.00341475	0.0435626	0.000270773	0.895475	0.000738662	0.603038	0.00104219	0.464082	0.00236787	0.0434772	-0.0210137	2.0737e-08	0.00141098	0.179858	-0.000674542	0.82415	0.0012723	0.684188	-0.00278581	0.334976	0.00261097	0.364566	-0.00144713	0.613214	-0.00636004	0.0268956	0.00474555	0.0717727	0.00247373	0.271035	0.000695439	0.811475	0.00129609	0.607739	-0.00127282	0.592896	0.00302853	0.134617	0.00140306	0.493073	-0.00699689	0.0247283	-0.000171086	0.95063	0.000498867	0.862205	0.00503876	0.0409721	0.00476914	0.0990968	-0.000879613	0.760582	0.000942797	0.569209	-0.0045309	0.112506	-0.00283505	0.0985046	-0.0096148	0.0235523	0.00303041	0.373555	0.00489401	0.147408	0.00362904	0.228869	-0.000632651	0.852328	-0.00129428	0.70303	-0.00158255	0.382298	0.000857789	0.69579	0.00629196	0.0563963	0.00437017	0.0905151	0.00247823	0.38767	-0.00233915	0.105709	-0.0027827	0.0503885	-0.00375799	0.00447363	-0.00192768	0.178126	-0.00303938	0.0328181	-0.00460147	0.000209672	-0.00417845	0.00354396	-0.00537906	1.28864e-06	-0.00307615	0.0349928	-0.00217073	0.586533	-0.00366316	0.00233673	-0.0117456	0.000207569	0.00701868	5.64435e-07	-0.00124311	0.265083	-0.00173281	0.186143	0.00220061	0.0677786	0.0116722	0.0275062	0.00222224	0.312836	-0.000360439	0.879192	-0.00207282	0.53619	-0.000245952	0.95824	0.00387565	0.00228243	0.000820957	0.480371	-0.00113845	0.254778	-0.00071639	0.869773	0.0148952	0.0178954	0.0156794	0.00819052	0.00290636	0.526243	-0.00301772	0.187629	-0.00441587	0.0643302	0.00234614	0.420026	0.00801855	0.217347	0.00296959	0.389657	0.00090457	0.930594	0.00324278	0.454058	-0.00524211	0.39825	-0.00696082	0.0041685	-0.00762066	0.269437	-0.00672208	0.00637387	-0.000373489	0.899272	-0.00269776	0.39973	-0.00317608	0.239657	-0.00273615	0.424895	0.0119062	0.0113954	-0.00421645	0.690241	0.00136447	0.89747	-9.62177e-05	0.980567	0.00241715	0.611184	-0.00103693	0.806518	-0.000807425	0.224222	-0.000164946	0.854349	-0.0126626	0.00106681	-0.0022243	0.0298065	-0.00584455	0.0381998	0.000435127	0.909299	0.00688834	0.0410249	-0.00246541	0.616279	-0.00274564	0.286248	0.00250934	0.496384	-0.0055381	0.106985	-0.000848456	0.822083	-0.00680768	0.0926049	-0.00457133	0.0592233	-0.00306039	0.194538	0.000217121	0.833149	0.000571434	0.797777	-0.00398848	0.0257234	0.00435371	0.336492	0.0149321	0.022684	0.00733963	0.0245051	0.00152311	0.469216	-0.00250797	0.557569	-0.000817701	0.598716	0.0010371	0.271131	-0.00230822	0.296199	0.000792593	0.694753	0.000276843	0.878755	0.00165701	0.35719	-0.000556123	0.938104	-0.00299238	0.0883177	-0.00406347	0.0236877	-0.00191027	0.42939	-0.00445031	0.00108607	0.0126316	1.20618e-05	-0.00163881	0.0765123	0.00879529	0.108786	-0.0103285	0.000609381	0.00684878	0.0261154	-0.00014355	0.794041	0.000108614	0.958872	-0.000540099	0.709148	-0.00816264	0.0276051	-0.00645052	0.468645	0.0049358	0.393033	0.003311	0.538094	-0.00283463	0.316335	-0.0062849	0.229244	-0.00146281	0.564209	0.00178361	0.535825	0.000168377	0.918355	0.000268195	0.850464	-0.00472723	0.313673	0.0117991	0.00533091	-0.000353399	0.679692	-0.00121931	0.818313	-0.00680285	0.358509	0.0106089	9.75216e-05	-0.00835266	0.0358379	0.00113498	0.768848	0.000618539	0.893936	-0.00150559	0.747003	2.1608e-05	0.990598	-0.00111335	0.44412	-0.00101679	0.784723	0.00361278	0.521686	-0.00497838	0.370821	-0.00234818	0.658636	-0.0013708	0.62949	-0.00530623	0.372535	0.00267567	0.231068	-0.00326083	0.739484	0.0151051	0.140977	0.000810315	0.857802	-0.0012011	0.779557	0.016137	0.11906	0.000845124	0.94579	0.00345653	0.720861	0.00056969	0.937432	-0.0189098	0.0347258	-0.00631812	0.394787	0.00545326	0.121978	0.00293283	0.567026	0.00453607	0.378735	0.0104079	0.544617	0.00608422	0.379071	0.000115236	0.986799	0.00511502	0.456026	0.00374121	0.694842	0.00263664	0.781694	0.0120428	0.158685	0.00499223	0.600065	0.00117392	0.901982	-0.00981594	0.300594	-0.00131767	0.679391	0.00340856	0.476639	0.00247342	0.531073	0.0046701	0.254359	-0.00262772	0.434885	-0.0076713	0.0728553	-0.000815916	0.72024	0.00565265	0.447539	-0.00532273	0.467086	-0.00281148	0.205507	-0.000583972	0.734754	0.00991337	0.0657568	-0.0154442	0.0884919	0.00136306	0.608227	-0.000749199	0.76225	-0.00180855	0.601709	-0.00129561	0.729247	0.00163051	0.643412	0.00375293	0.3206	-0.00234211	0.557857	-0.00752702	0.0760494	-0.00681686	0.0416946	-0.00678077	0.0332199	-0.00265779	0.444564	-0.00404374	0.164678	-0.0108306	0.000509948	-0.0123076	0.0744734	-0.00497438	0.132831	-0.0034386	0.549818	-0.000384264	0.920629	-0.00299154	0.0871536	-0.000688525	0.854673	-0.00243425	0.628684	-0.00997746	0.0452717	-0.00672573	0.49907	0.00578755	0.243765	-0.00961591	0.023536	0.00534874	0.00817502	-0.000439672	0.928592	0.00206542	0.692896	-0.0175644	0.223674	-0.000583685	0.73641	0.00582006	8.28816e-06
rs9860792	0.000817351	0.915262	-0.000449024	0.909722	-0.000878635	0.84468	0.00341858	0.15425	-0.00812956	0.000167266	-0.00940425	1.3123e-05	-0.0109864	1.96975e-07	-0.000151499	0.943239	-0.00413036	0.0483403	-0.0014034	0.571747	-0.00368371	0.199816	-0.00798333	0.00613248	-0.00332488	0.0828175	-0.00287006	0.18254	-0.00452929	0.00528301	-0.0018411	0.38338	-0.00105771	0.400251	-0.00203062	0.184948	0.00226594	0.031836	-0.003879	0.000245864	-0.00362991	3.11779e-05	0.0165764	2.64082e-09	-0.00162132	0.0380065	0.00104703	0.642407	-0.00438007	0.0594189	-0.000605981	0.777797	0.000999053	0.640609	-0.000147832	0.944604	0.00388976	0.0685467	-0.00201419	0.303769	-0.000459699	0.783144	-0.00275835	0.203064	-0.000934676	0.618426	-0.00127144	0.472367	-0.00366438	0.0148537	-0.00372385	0.0143707	0.0103327	8.09512e-06	0.00208967	0.308794	0.000732667	0.731598	-0.00807449	1.04992e-05	-0.00309734	0.149551	0.00331598	0.122215	-0.0015058	0.221359	0.000147173	0.944702	-0.00350841	0.00594432	-0.00241621	0.443896	0.00358002	0.157622	0.00323076	0.19856	-0.00964229	1.722e-05	-0.00552716	0.0288232	0.000568666	0.821865	0.00592511	1.0849e-05	-0.00343949	0.0349221	-0.00180392	0.461441	-0.00448664	0.019407	-0.000560668	0.792572	-0.00187897	0.0803801	-0.000810591	0.443142	-0.00158752	0.10618	0.000390249	0.713816	-0.00182867	0.0841169	0.00243881	0.00819695	0.00238258	0.0252614	0.000164696	0.841924	0.00192484	0.0758288	0.00330527	0.264859	0.00165547	0.0642059	-0.000178911	0.939362	-0.0061237	4.28551e-09	-0.0012264	0.139049	0.000876701	0.3683	0.000725915	0.417423	-0.00356764	0.365011	-0.00117929	0.471111	0.000387116	0.826449	0.00156647	0.530104	0.00471372	0.177733	-0.00315397	0.000831283	-0.000239767	0.781535	0.00248255	0.000850978	0.00709903	0.0291059	0.000947963	0.839301	0.00206411	0.639781	-0.0013798	0.685215	0.00289885	0.0892554	0.00369104	0.0379529	-0.000621277	0.772227	0.00122083	0.798969	-0.00366229	0.150606	0.00177232	0.817203	0.00240192	0.452375	0.00276467	0.546146	0.00549607	0.00234146	0.00666271	0.190816	0.00655833	0.000343195	-0.00324999	0.135499	-0.000844551	0.720938	0.00153748	0.439619	0.00553335	0.0286989	0.00174047	0.61871	0.00134405	0.864597	-0.00509817	0.519225	0.00335551	0.253085	-0.000785356	0.824138	-0.00773808	0.0139523	0.00077524	0.116403	0.0010097	0.130604	0.00799383	0.00545362	0.00135955	0.0740381	0.00261651	0.211748	0.00503267	0.0763144	-0.00200731	0.423148	-0.00904433	0.0133779	-0.000385384	0.840417	0.00565749	0.0391279	0.00470674	0.0653079	0.00431759	0.123662	0.0035288	0.240844	0.00573139	0.0014632	0.00532006	0.00240874	0.000716529	0.349709	-0.000908081	0.58395	-0.000223768	0.866264	0.00325007	0.334457	0.00134466	0.782454	-0.00214084	0.377459	0.00173437	0.267543	0.00853675	0.00726814	-0.000991588	0.390549	0.000138903	0.842794	-0.00027562	0.866743	0.00136947	0.361653	-0.00151001	0.262945	0.00291042	0.0296124	-0.0059045	0.264617	-0.00181474	0.164261	0.000433602	0.745237	-0.000855019	0.634063	0.00367045	0.000287837	-0.0121393	1.51226e-08	0.000549907	0.423832	0.00382963	0.347624	0.0149054	2.94017e-11	-0.00788456	0.000569191	0.000598592	0.14311	-0.00335992	0.0318515	0.000466774	0.664494	0.00432462	0.11704	-0.00330574	0.621343	0.00216579	0.614871	-0.00994955	0.0128817	-0.00562045	0.00766843	0.006776	0.0818305	-0.000920518	0.625419	-0.00205786	0.336428	-9.58546e-05	0.937421	0.00237641	0.0243964	-0.000712475	0.837914	-0.00859403	0.00624464	0.00122438	0.054303	-0.00597733	0.1303	-0.00253598	0.645618	-0.00521689	0.0100096	-0.00361864	0.221945	-0.00621219	0.0306486	0.0104336	0.00251224	0.00817973	0.0185017	-0.00192617	0.158181	0.00135508	0.21075	0.00628962	0.0230452	0.0133989	0.00148857	0.000273721	0.947588	-0.00198242	0.617997	0.000569939	0.78849	0.00167622	0.706138	-0.000189055	0.909904	-0.00137788	0.848557	0.0135102	0.0781155	0.000492091	0.88419	-0.00224677	0.483371	-0.000276638	0.971446	-0.0067774	0.464977	-0.00238903	0.740835	0.000987192	0.855483	0.00648492	0.331823	-0.00147273	0.790595	0.00915258	0.000468926	-0.00319123	0.401776	0.00233222	0.542369	0.00215062	0.866702	-0.0120232	0.0198643	0.00691715	0.183371	-0.0142652	0.00535457	-0.0143669	0.0420752	0.00445391	0.52749	-0.0124627	0.0488836	-0.0108444	0.124229	0.00341455	0.628633	0.0120632	0.0859193	3.44856e-05	0.988386	-0.0044433	0.212232	-0.00535019	0.0683254	-0.00258452	0.396182	0.0024782	0.321752	-0.00306172	0.335342	0.00397616	0.0188208	-0.00395433	0.470916	-0.00262445	0.628274	0.00272704	0.0986036	-0.00178705	0.163077	-0.00384883	0.336954	0.00490012	0.464104	0.00125993	0.523812	-0.00105678	0.565846	0.00955875	0.000205024	-0.00429712	0.121527	-0.0015117	0.562579	-0.00165829	0.553811	0.00777338	0.00870257	-0.00833207	0.00807591	-0.00542057	0.0289312	-0.00641736	0.00656072	0.00416889	0.10751	0.00428705	0.0473976	0.00211943	0.360256	0.0045836	0.371453	-0.00258236	0.294066	-0.00390272	0.360897	-0.00524927	0.0669998	0.00423978	0.00110368	-0.0028514	0.307431	0.00519648	0.164908	0.00140051	0.70537	0.0026155	0.723869	0.0136554	0.000236128	-0.00241578	0.443977	0.000881311	0.557656	0.000874326	0.811765	-0.00274666	0.480341	0.0833448	8.00118e-15	-0.00239998	0.0642239	-0.0037905	8.9108e-05
rs12633520	0.000587248	0.938974	-0.000436649	0.912075	-0.000423261	0.924704	0.003437	0.151483	-0.00825397	0.000129829	-0.00944824	1.16288e-05	-0.0110318	1.68812e-07	-0.000104854	0.960645	-0.00398695	0.0563442	-0.00151751	0.540341	-0.00356874	0.213589	-0.0078643	0.00686251	-0.00327603	0.087008	-0.00306491	0.154039	-0.00478699	0.00315775	-0.00179558	0.394602	-0.000954923	0.446979	-0.00196902	0.198022	0.0022357	0.0339455	-0.00387865	0.000241417	-0.00367236	2.45263e-05	0.0165331	2.76594e-09	-0.00167074	0.0322828	0.00104827	0.641572	-0.00431477	0.0629569	-0.000630301	0.768823	0.00123844	0.562254	-0.000109366	0.958948	0.00397347	0.0624454	-0.0019404	0.321171	-0.000337503	0.839652	-0.00265533	0.219826	-0.000946474	0.613521	-0.0012487	0.479726	-0.00362557	0.015805	-0.00368972	0.0151514	0.0105486	5.0648e-06	0.00221943	0.279063	0.000675634	0.751447	-0.00814833	8.46916e-06	-0.00329972	0.124203	0.00366866	0.0868517	-0.00151564	0.217729	8.62741e-05	0.967523	-0.00342425	0.00717735	-0.00216414	0.492278	0.00335155	0.18524	0.00301512	0.229538	-0.00943476	2.53566e-05	-0.00564442	0.0253916	0.000557305	0.825125	0.00590769	1.11927e-05	-0.00337655	0.0381235	-0.00171454	0.483318	-0.00461468	0.0160578	-0.000479094	0.821966	-0.00195507	0.0684885	-0.000846325	0.422675	-0.0015504	0.114113	0.000356515	0.73726	-0.00178945	0.0905442	0.00246818	0.00737783	0.00234256	0.0276097	0.000143025	0.862315	0.00192323	0.0756762	0.00371844	0.20907	0.00167335	0.0610324	-0.000261491	0.911349	-0.0060846	5.12074e-09	-0.00119285	0.149634	0.000895096	0.357677	0.000737277	0.409533	-0.00341885	0.384703	-0.00114464	0.483645	0.000205931	0.907008	0.00152156	0.541353	0.00462575	0.1853	-0.00315205	0.00082367	-0.000282748	0.743304	0.00243364	0.00105713	0.00728349	0.024955	0.000825846	0.859582	0.00219232	0.618661	-0.00147473	0.664361	0.00265546	0.119036	0.00359658	0.0428588	-0.000665336	0.756236	0.00120095	0.801908	-0.00365475	0.150905	0.00172924	0.821334	0.00224302	0.482247	0.00295354	0.518507	0.00552305	0.00219668	0.0067227	0.186271	0.00647784	0.000398261	-0.00335238	0.123113	-0.000693107	0.769104	0.00149707	0.451105	0.00530532	0.0357275	0.00153169	0.660965	0.000460992	0.953291	-0.00487982	0.536669	0.00318404	0.277487	-0.00101563	0.773517	-0.0076556	0.0148643	0.000828291	0.0929976	0.00100641	0.131329	0.00805655	0.00503796	0.00140897	0.0637605	0.00279353	0.181848	0.00463833	0.10187	-0.0020816	0.405546	-0.00879847	0.0159695	-0.00044987	0.813914	0.00574887	0.0358117	0.00465165	0.0681404	0.00418537	0.135048	0.00341316	0.255954	0.00591893	0.000999994	0.00542168	0.00195623	0.000702282	0.358718	-0.000954513	0.56434	-0.000177239	0.893743	0.00351837	0.295426	0.00164395	0.735327	-0.00198306	0.412979	0.00177662	0.255409	0.00851409	0.00734334	-0.000976672	0.397069	0.0002089	0.765192	-0.000333267	0.839004	0.00138421	0.355848	-0.00161016	0.231953	0.00296741	0.0263584	-0.0059562	0.259837	-0.00172783	0.184806	0.000443644	0.739201	-0.000751244	0.675349	0.0037353	0.000219826	-0.0120132	2.03584e-08	0.000503532	0.46335	0.00326033	0.423312	0.0148386	3.39438e-11	-0.00772899	0.000718555	0.000617033	0.130677	-0.00330534	0.0344912	0.000497637	0.643348	0.00452687	0.100367	-0.0033291	0.618311	0.00245924	0.567222	-0.00997093	0.0125633	-0.00583379	0.00557651	0.0069481	0.0739381	-0.00103509	0.582532	-0.00199701	0.350261	-5.76433e-05	0.962292	0.00235639	0.0254177	-0.000629088	0.856469	-0.00872374	0.00544062	0.00129596	0.0413825	-0.00609957	0.122082	-0.00235417	0.669007	-0.00522554	0.00977652	-0.00329204	0.26587	-0.00623192	0.0299018	0.0102544	0.0029428	0.00814218	0.0188998	-0.0018685	0.170431	0.00129299	0.231786	0.00633978	0.0217908	0.0134573	0.00139791	0.000247559	0.952528	-0.00225526	0.569968	0.000519402	0.806599	0.00161622	0.715822	-0.000476418	0.775223	-0.00119639	0.8681	0.0130709	0.0878067	0.000365573	0.913699	-0.00212654	0.506439	0.000170576	0.982364	-0.00761697	0.410823	-0.00216419	0.764129	0.000599843	0.911754	0.00702022	0.292763	-0.00199895	0.718137	0.0090134	0.000561555	-0.00323478	0.394713	0.00202921	0.595539	0.00241314	0.850391	-0.0115187	0.0254466	0.00725195	0.162425	-0.0145926	0.00432883	-0.0138253	0.0501043	0.00545955	0.437945	-0.0122042	0.0534028	-0.0109321	0.12066	0.0029865	0.671824	0.0124672	0.0754877	0.000136676	0.953926	-0.00459376	0.196549	-0.00545519	0.0626969	-0.00254634	0.402509	0.00253438	0.310194	-0.00300801	0.343184	0.00406596	0.0161445	-0.00404712	0.459865	-0.00226141	0.676077	0.00289058	0.0795406	-0.00160421	0.209868	-0.00384919	0.336179	0.00515288	0.440681	0.00118223	0.549186	-0.00119069	0.517103	0.00921012	0.000340621	-0.00435735	0.115878	-0.00118549	0.649321	-0.00129266	0.643957	0.00782574	0.00817324	-0.00878588	0.00515645	-0.00546857	0.0273232	-0.00652797	0.00562101	0.00451299	0.0810469	0.00422068	0.0506201	0.0018236	0.430532	0.00437461	0.393009	-0.00257789	0.294222	-0.00413217	0.332697	-0.00501677	0.0796091	0.00419932	0.00121249	-0.00288885	0.300466	0.00508447	0.173624	0.00126014	0.733369	0.00335083	0.650346	0.0135311	0.000263767	-0.00216372	0.492363	0.000861468	0.566026	0.000990233	0.787087	-0.00287796	0.458922	0.0824027	1.4698e-14	-0.00250351	0.0532	-0.00375713	0.000100608
rs73147168	-0.0188225	0.582112	0.00271363	0.874068	0.0179944	0.353599	0.00263289	0.800614	-0.00502712	0.592728	-0.0100351	0.284778	0.00216523	0.813525	-0.00597358	0.518209	-0.0122962	0.176192	-0.0168646	0.117405	-0.0105406	0.398758	-0.0129796	0.304753	-0.00625772	0.451713	0.00876377	0.348722	2.71617e-05	0.996928	0.00712716	0.437877	0.000711105	0.896455	0.00937393	0.15896	-0.000651629	0.887062	-0.00819669	0.0746056	-0.00214812	0.5705	0.00923343	0.444045	0.00596526	0.0782094	0.00557196	0.568563	-0.00822588	0.413818	-0.00764003	0.412863	-0.0207547	0.0255794	-0.000380903	0.967125	-0.000700846	0.939796	-0.000440433	0.958706	0.00221553	0.760163	0.000300345	0.974549	0.0110128	0.176817	-0.00215511	0.779233	-0.0115197	0.0778837	-0.00313435	0.635218	0.00311659	0.756808	0.0129065	0.147732	-0.000449279	0.961385	-0.00202969	0.798756	0.00629467	0.500159	0.0189576	0.0419311	-0.00282607	0.597245	-0.00606682	0.510489	0.0126705	0.0222194	0.0193758	0.157652	-0.00574077	0.603888	0.00634361	0.563127	-0.0232953	0.0174172	0.0162034	0.141993	0.0172895	0.116946	-0.00208941	0.722788	0.0144406	0.0418378	-0.0133602	0.210144	0.000619445	0.940817	0.0172493	0.0625987	0.00827558	0.0759633	-0.000601122	0.895789	-0.0048882	0.251915	0.00119517	0.795886	0.0065361	0.154854	0.00617552	0.123427	-0.00372961	0.419892	-0.000312317	0.93063	0.0012172	0.795703	0.0083255	0.518389	-0.000474713	0.9027	-0.00436555	0.668992	-0.00555167	0.220197	0.00177265	0.622281	-0.00172363	0.683754	0.00310693	0.42195	-0.0230441	0.175808	-0.00529241	0.454609	-0.0129502	0.0927413	-0.0132195	0.224407	-0.0136879	0.369624	-0.00762205	0.0634488	-0.00373169	0.318508	-0.000143527	0.964741	-0.0390438	0.00593476	0.00574236	0.776473	-0.0187804	0.324463	-0.00612546	0.66885	0.00736731	0.318714	0.0102066	0.183925	-0.0186356	0.042768	-0.0111274	0.588364	0.0108425	0.320447	0.0369575	0.261972	0.0104171	0.448605	0.0240553	0.221343	0.012742	0.103057	-0.00826016	0.706257	0.0152748	0.0540045	0.00783193	0.402725	0.021456	0.0347637	0.00804913	0.345146	0.0092622	0.393853	-0.0375715	0.0130068	-0.00383865	0.911573	-0.0195767	0.572558	0.0187066	0.140841	0.0114072	0.455756	-0.0203153	0.135904	-0.00162338	0.447171	-0.00244	0.398223	0.0181235	0.145308	-0.00593121	0.0718269	0.00685569	0.449816	-0.0134882	0.27194	-0.00518388	0.632569	0.00576695	0.715571	-0.0113943	0.16892	-0.0153135	0.196947	0.0292496	0.00811176	0.00397385	0.74325	0.0162462	0.211991	0.00902414	0.246503	0.0102514	0.176466	-0.000846807	0.798366	0.00397992	0.579381	0.00233522	0.685327	0.0180339	0.215588	-0.0269873	0.200632	0.00443546	0.672416	-0.00685157	0.311095	-0.00818595	0.552092	0.00408083	0.414383	0.00126654	0.675936	0.0167632	0.0182948	0.000541894	0.933497	-0.00167507	0.77407	-0.0160015	0.00569534	-0.0159081	0.482111	0.0013461	0.812277	0.00457476	0.430242	0.00713343	0.359919	0.00426263	0.331924	-0.00567204	0.542774	-0.000440005	0.882829	0.00530401	0.764265	0.0231834	0.0172652	-0.00644255	0.516444	-0.0010651	0.548935	0.00532963	0.433387	-0.0027312	0.559146	0.00153447	0.899125	0.0358246	0.220976	-0.0296066	0.116533	0.0140703	0.422447	0.00927615	0.3158	-0.00185136	0.913603	0.00415923	0.611597	0.0120413	0.195328	-0.00417282	0.431487	-0.00723176	0.116216	0.00431562	0.775901	-0.0129692	0.342925	-0.00357232	0.196282	-0.0239154	0.161609	0.00884881	0.710622	0.0108427	0.215913	0.000933246	0.942033	-0.014355	0.249448	0.00782379	0.603454	-0.0165713	0.273946	-0.00186454	0.7526	-0.00672107	0.152136	-0.0145556	0.226999	-0.00645811	0.725311	0.00373791	0.836598	0.0273142	0.114806	0.00458605	0.62019	-0.0147815	0.444208	0.00151669	0.834845	0.0687168	0.0266205	0.0328534	0.337256	-0.0339955	0.0246003	0.0190674	0.183981	0.0418622	0.229659	-0.0326421	0.433201	0.022215	0.49411	-0.0191589	0.43099	-0.0157789	0.598583	-0.00016621	0.994661	0.0159143	0.165153	-0.0127609	0.44101	-0.00142647	0.931716	0.0371975	0.50031	0.033585	0.133562	-0.0169089	0.453413	0.0225343	0.310629	-0.0231268	0.456079	-0.0106725	0.730112	0.0366908	0.187072	0.0308882	0.317973	0.000297948	0.992336	0.0296181	0.336971	-0.0110131	0.286409	-0.019205	0.216675	0.00292908	0.818873	0.00560397	0.673288	0.010616	0.331036	0.0230168	0.0968825	0.00062762	0.932312	-0.0190567	0.42369	0.0325035	0.168739	0.000692053	0.923411	-0.0029132	0.601709	-0.0110586	0.527192	0.0301465	0.299497	-0.00180158	0.833899	-0.0111884	0.161767	-0.0169358	0.129599	0.0283198	0.0187468	0.00423907	0.708252	-0.0189443	0.119282	0.00446203	0.729715	0.00012427	0.992742	-0.00217861	0.839794	0.012984	0.205407	-0.00151549	0.893416	0.0124353	0.185315	0.0196929	0.0507416	-0.0193798	0.384154	-0.0041136	0.700222	-0.0213043	0.25021	-0.000965536	0.938239	0.0048356	0.391857	-0.000764994	0.949755	0.0128672	0.427738	0.0402055	0.0123787	0.0270787	0.411662	0.000206321	0.989885	0.0193746	0.157675	-0.0144577	0.0261791	0.0176045	0.273956	0.00502811	0.766868	0.0190843	0.682296	-0.0042989	0.448258	0.000440626	0.916016
rs6762778	-0.00491373	0.633444	0.00522786	0.325088	0.00473407	0.431403	-0.00209052	0.516317	0.00168313	0.561582	-0.000715581	0.804908	0.0039872	0.159628	0.00868481	0.00235776	0.00371211	0.186247	0.00215712	0.517366	0.000157722	0.967383	0.00403757	0.301689	-0.00134679	0.600717	-0.00137672	0.63387	-0.00130662	0.548904	0.00879784	0.00191435	-0.00337519	0.0455539	0.000310104	0.880125	0.000773468	0.585216	0.00113084	0.425883	0.0022996	0.0493657	-0.0214125	1.03237e-08	0.00130849	0.212522	-0.000876176	0.772346	0.00119619	0.701479	-0.00259616	0.367827	0.00272714	0.34252	-0.00150216	0.598939	-0.00649126	0.023581	0.00474289	0.0712789	0.00228326	0.308551	0.000832316	0.774779	0.0016947	0.501126	-0.00126495	0.594332	0.00299965	0.137465	0.00121434	0.552104	-0.00680252	0.0286525	-0.000323658	0.906546	0.000434121	0.879669	0.0049952	0.0422733	0.00473998	0.100395	-0.000796812	0.782033	0.000788733	0.633143	-0.00434521	0.127131	-0.00253702	0.138371	-0.00959091	0.0235772	0.00308281	0.364237	0.00494359	0.142428	0.00355942	0.236824	-0.000536543	0.874268	-0.00116374	0.731155	-0.00166771	0.356027	0.000769327	0.725211	0.00630187	0.0554536	0.004687	0.0688171	0.00227457	0.426793	-0.00229727	0.111267	-0.00265679	0.0611465	-0.00373903	0.00458576	-0.00192445	0.177862	-0.00291444	0.0402365	-0.00474746	0.000126348	-0.00405366	0.00457436	-0.005473	7.91436e-07	-0.00304263	0.0365918	-0.00222217	0.576748	-0.0037282	0.0019031	-0.0116182	0.000235159	0.00714773	3.27785e-07	-0.00115138	0.30086	-0.00154183	0.238388	0.00213867	0.0751137	0.0115072	0.0293416	0.00220879	0.314502	-0.000426218	0.856991	-0.00211064	0.527691	-0.000686899	0.88343	0.00376792	0.00295145	0.000818068	0.480767	-0.00118004	0.236598	-0.000846881	0.845924	0.0147563	0.0186799	0.0156473	0.00815245	0.00271844	0.55212	-0.00303214	0.184372	-0.00441368	0.0637982	0.00220168	0.447898	0.00706282	0.275926	0.00311828	0.365007	-0.00126187	0.903028	0.00275622	0.523404	-0.00600571	0.331791	-0.00719698	0.00297704	-0.00737251	0.283976	-0.00678448	0.00577355	-0.00052338	0.858819	-0.0026972	0.398541	-0.00340997	0.205568	-0.00251042	0.462861	0.0113114	0.0159412	-0.00482322	0.647749	0.00169241	0.872747	-0.000169551	0.965675	0.00214833	0.650525	-0.0006046	0.886151	-0.00076837	0.246217	-0.000135718	0.879627	-0.0122531	0.00149942	-0.00219572	0.0315263	-0.00571787	0.042054	0.000640159	0.866548	0.00733667	0.0291102	-0.00223656	0.648527	-0.00251198	0.327975	0.00231215	0.52975	-0.00548959	0.10916	-0.00105694	0.778826	-0.00698689	0.0835214	-0.00486828	0.0439717	-0.00331535	0.158828	0.000222199	0.828873	0.000585828	0.792278	-0.00397113	0.0260262	0.00427531	0.343998	0.0142205	0.0295613	0.00713742	0.0283139	0.00137364	0.512837	-0.00251693	0.555126	-0.000798408	0.606425	0.00116812	0.213963	-0.00204051	0.354513	0.00084706	0.674133	0.000444242	0.806122	0.00159819	0.37326	-0.000630902	0.929626	-0.00302551	0.0841333	-0.00405675	0.0235995	-0.00183346	0.447132	-0.00432202	0.0014708	0.0130271	6.06893e-06	-0.00157786	0.0873842	0.00866031	0.113485	-0.00984387	0.00105933	0.00646382	0.0353484	-0.000103606	0.850202	-9.75348e-06	0.996297	-0.000436744	0.762409	-0.00792776	0.0319719	-0.00554767	0.53208	0.00483347	0.401738	0.00269531	0.615328	-0.0024302	0.389136	-0.00620462	0.234075	-0.00145966	0.564152	0.00164368	0.567406	-3.05084e-05	0.985147	8.67807e-05	0.951239	-0.00497085	0.288206	0.0122967	0.00360482	-0.000491044	0.565278	-0.00192601	0.716091	-0.00753725	0.307886	0.0102231	0.000167299	-0.00904848	0.0226906	0.00158666	0.68053	0.00124092	0.788638	-0.000939465	0.840115	-0.000106138	0.953741	-0.000960777	0.508074	-0.00117508	0.751659	0.00349855	0.533927	-0.00502531	0.365142	-0.00280899	0.596247	-0.00159914	0.572612	-0.00522486	0.378632	0.00265339	0.233811	-0.00411369	0.674022	0.0148778	0.14617	0.000246381	0.95646	-0.00106943	0.80278	0.0161577	0.117838	0.000256079	0.98353	0.00481434	0.618016	0.000956798	0.894883	-0.0191503	0.0321071	-0.00624015	0.399615	0.00531522	0.130744	0.00297742	0.560214	0.00461104	0.369757	0.00971751	0.57071	0.0055219	0.423693	-0.000304471	0.965055	0.00606377	0.375846	0.00389665	0.682145	0.00408773	0.66675	0.0120363	0.157948	0.00449968	0.635738	0.00281293	0.767389	-0.00874437	0.355337	-0.0011263	0.723266	0.00387302	0.417635	0.00245744	0.532771	0.00465614	0.254667	-0.00233893	0.486004	-0.00770825	0.0708247	-0.000493749	0.828042	0.00527708	0.477172	-0.00459028	0.529579	-0.00295628	0.182118	-0.000406558	0.813097	0.00970127	0.0710656	-0.0148145	0.10164	0.00131603	0.619846	-0.000771937	0.754713	-0.00177637	0.607371	-0.00111128	0.765996	0.00174395	0.619659	0.00395585	0.293962	-0.0023534	0.555008	-0.00748933	0.0768015	-0.00665528	0.0462412	-0.00642017	0.0432648	-0.00262996	0.448353	-0.00392616	0.176295	-0.0102486	0.000980474	-0.0119547	0.0824705	-0.00490325	0.137575	-0.00346187	0.546183	-0.000622417	0.87149	-0.00310792	0.0748669	-0.000952037	0.799619	-0.00242271	0.629533	-0.0098006	0.048711	-0.00658473	0.507116	0.00560902	0.257468	-0.00959203	0.0235608	0.00510896	0.0113144	-0.000408473	0.93349	0.00230441	0.658709	-0.0162623	0.258809	-0.000699601	0.685923	0.00575274	1.00591e-05
rs138521401	-0.0218612	0.553651	0.00972217	0.604312	0.0232356	0.274453	-0.00253362	0.82527	-0.0086593	0.402636	-0.0215078	0.0372617	-0.00144864	0.885968	-0.00650343	0.522795	-0.0109703	0.27285	-0.0139063	0.240815	-0.0147469	0.283387	-0.0078111	0.575354	-0.0125062	0.172416	0.0148771	0.148461	-0.00100954	0.896589	0.00693121	0.493312	-0.0055023	0.360364	0.00836646	0.253495	0.00145583	0.773127	-0.0101862	0.0441303	-0.00672962	0.106432	0.00997132	0.452151	0.00219967	0.554726	-0.00211648	0.843915	-0.00612281	0.580308	-0.00954512	0.352478	-0.0167086	0.102532	-0.00669196	0.51081	0.00237898	0.81588	-0.00470672	0.615222	0.00249305	0.75501	-0.00623619	0.547379	0.00459804	0.608524	-0.00223814	0.79147	-0.0137187	0.0565349	-0.00454308	0.532354	-0.00488498	0.659447	0.00871313	0.374698	0.00146054	0.886313	-0.0011758	0.893275	0.0105678	0.30384	0.0135533	0.186524	-0.0105205	0.0737958	-0.0130495	0.198371	0.015366	0.0117736	0.0115949	0.442476	-0.00677963	0.577229	0.022939	0.0572289	-0.032271	0.00272849	0.0140382	0.247293	0.0238127	0.0495285	-0.00126942	0.844802	0.0136466	0.0804193	-0.0100986	0.391167	-0.00188612	0.837053	0.00449674	0.659253	0.00475081	0.354869	-0.00286398	0.570557	-0.00651946	0.164966	-0.00109555	0.829489	0.00394962	0.434517	0.00385108	0.382479	-0.00369238	0.468399	-0.00197193	0.617128	0.000801678	0.876898	0.0233899	0.100438	-0.00506113	0.236413	-0.00709917	0.526794	-0.00636209	0.201894	0.000318057	0.936019	0.00315059	0.498482	0.00184666	0.665826	-0.0303429	0.106369	-0.00641353	0.412482	-0.0144602	0.0877971	-0.0160191	0.180594	-0.0169211	0.313026	-0.00552572	0.221069	-0.00262065	0.526352	-0.00176816	0.620378	-0.0489608	0.00169889	0.0150055	0.502172	-0.0181055	0.389484	-0.0103759	0.517505	0.00574854	0.481273	0.0030492	0.720359	-0.0116995	0.253364	0.000414089	0.985511	0.0205483	0.0913862	0.0110256	0.763114	0.0159365	0.297522	0.0172451	0.430619	0.0165062	0.0560224	-0.000401094	0.986862	0.00988859	0.259228	0.0148102	0.154973	0.018019	0.110775	0.0145036	0.125955	0.0033687	0.780473	-0.0277676	0.0969028	-0.003251	0.932227	-0.0501279	0.189947	0.00570223	0.684764	0.00214323	0.899159	-0.0200999	0.182286	-0.00363444	0.123784	-0.00565237	0.0764931	0.0138312	0.314976	-0.00860006	0.0182076	0.00818829	0.414177	-0.0259605	0.0558534	-0.00960119	0.423126	0.0121287	0.488157	-0.00923447	0.313201	-0.0200505	0.126547	0.022076	0.0707285	-0.0036142	0.787541	0.0132073	0.35868	0.00136358	0.874135	0.00467524	0.577033	-0.0030895	0.398879	-0.000891572	0.910568	0.00179339	0.777383	0.0190971	0.235664	-0.0243577	0.295967	-0.00325627	0.778922	-0.010644	0.15472	-0.0114466	0.451981	0.0031261	0.571512	0.00259811	0.438019	0.0168299	0.0321691	-0.00110397	0.877796	0.00337989	0.600354	-0.0172139	0.00717086	-0.0161139	0.523753	-0.000321879	0.958867	0.00808564	0.20542	0.0108497	0.205617	0.00439098	0.364024	-0.0118896	0.246525	-0.00450171	0.170849	-0.000412651	0.983093	0.0226145	0.0351003	-0.00141727	0.89693	-0.00106647	0.585737	0.000955335	0.898479	-0.00307397	0.550415	0.00194008	0.884075	0.0664862	0.0371552	-0.0291603	0.159405	-0.00813713	0.672273	0.00812338	0.424583	-0.00824566	0.660048	0.00954241	0.28995	0.00193845	0.849739	-0.0037139	0.524781	-0.0065859	0.193107	0.00172067	0.91769	-0.0171344	0.254181	-0.000932474	0.759339	-0.0165409	0.37697	-0.0043392	0.868106	0.0138969	0.147849	0.00464237	0.742892	-0.0155343	0.258382	0.0180055	0.276337	-0.00958861	0.564357	0.000294524	0.963987	-0.00645109	0.212643	-0.0134936	0.308813	-0.00352166	0.861927	0.003683	0.853579	0.0351941	0.0648197	0.0096616	0.342311	-0.00362191	0.864358	0.0030272	0.705369	0.0550831	0.104916	0.060581	0.115108	-0.0273786	0.106994	0.0180063	0.263899	0.0191079	0.625089	-0.0227011	0.626353	-0.020008	0.582242	-0.00445743	0.870303	-0.0311308	0.355534	0.0100237	0.719401	0.017471	0.165511	-0.0190649	0.295065	0.00172029	0.925126	0.00780414	0.898927	-0.00298092	0.903698	-0.00713497	0.773697	0.0238219	0.330308	-0.0213585	0.53229	-0.00235395	0.944931	0.0478622	0.118218	0.0217617	0.523209	-0.00487956	0.886481	0.0324987	0.338939	-0.0177546	0.119611	-0.0254299	0.140457	-0.00608119	0.666777	0.00939303	0.52246	0.00412565	0.731932	0.0104965	0.493086	-0.000556245	0.945618	-0.011829	0.652266	0.0203205	0.438477	-0.000727604	0.927172	-0.0053771	0.383259	-0.0055137	0.775217	0.0111119	0.730466	-0.00175017	0.853129	-0.0114571	0.192874	-0.0159786	0.192733	0.0283025	0.033227	0.00336333	0.787799	-0.0220859	0.099681	0.00993172	0.486683	-0.00471241	0.75451	-0.00420511	0.723536	0.0166645	0.140525	-0.00255901	0.837207	0.00842346	0.415015	0.0123073	0.266731	-0.024318	0.321213	-0.00392507	0.738156	-0.0245059	0.229471	-0.0150873	0.27081	0.00575762	0.354144	0.00355453	0.79024	-0.0100904	0.570992	0.0583965	0.000932889	0.00235091	0.947349	0.00853585	0.635311	0.0115937	0.442522	-0.0102234	0.15502	0.0163002	0.359562	0.0153621	0.411529	0.0532432	0.299545	-0.0118959	0.0571731	0.00155866	0.734199
rs34803122	0.000587254	0.938962	-0.000458989	0.907589	-0.000412987	0.926521	0.00339679	0.156287	-0.00829402	0.000120193	-0.00947599	1.09379e-05	-0.0110555	1.58397e-07	-0.000128199	0.951887	-0.0040414	0.0530366	-0.00151484	0.541012	-0.00359644	0.210011	-0.00786228	0.0068714	-0.00329143	0.0855043	-0.00304693	0.156429	-0.00479584	0.00309945	-0.00174676	0.407532	-0.000947933	0.450268	-0.00194861	0.202668	0.0022416	0.0334599	-0.00387031	0.000248639	-0.00367353	2.4336e-05	0.0166211	2.27023e-09	-0.00167095	0.0322432	0.00109199	0.627698	-0.00433487	0.0617131	-0.000622041	0.771747	0.0012721	0.551637	-8.09495e-05	0.969605	0.00399973	0.0607072	-0.00194804	0.31922	-0.000316542	0.849473	-0.00269762	0.212523	-0.000993623	0.595928	-0.00128596	0.466674	-0.00364077	0.0153616	-0.00371969	0.0143372	0.010466	5.98795e-06	0.00214365	0.295761	0.000741494	0.72811	-0.00815146	8.38482e-06	-0.0032003	0.13591	0.00360524	0.0924122	-0.00154347	0.209353	0.000102295	0.961492	-0.00343273	0.00703001	-0.00203936	0.51753	0.00327649	0.195237	0.00302295	0.22829	-0.00952218	2.1282e-05	-0.00559218	0.0267669	0.000578606	0.818539	0.00587938	1.23091e-05	-0.00338088	0.0378597	-0.00167474	0.493482	-0.00465646	0.0151132	-0.000443762	0.834883	-0.00194904	0.0693189	-0.000846526	0.422518	-0.00152729	0.11957	0.000363904	0.731997	-0.00178819	0.0907392	0.00247105	0.00730344	0.00236307	0.0262638	0.000148252	0.857321	0.00190945	0.0777675	0.00367526	0.214357	0.00169009	0.0584665	-0.000239593	0.918738	-0.00611225	4.34943e-09	-0.00123168	0.136786	0.000905127	0.352269	0.000729362	0.414536	-0.00345186	0.380085	-0.00118804	0.467175	0.000187298	0.91538	0.00152406	0.540645	0.00460379	0.187348	-0.00314512	0.000844828	-0.000279878	0.745796	0.00243301	0.001059	0.00726342	0.0253414	0.000661153	0.887364	0.00207242	0.637946	-0.00144343	0.671019	0.00267051	0.116924	0.00362286	0.0413443	-0.000740149	0.729816	0.00123084	0.797062	-0.00365824	0.150471	0.00185908	0.808151	0.00222838	0.485071	0.00285443	0.532596	0.00554283	0.00211547	0.00671959	0.186427	0.00645955	0.000413104	-0.00337826	0.120208	-0.000717932	0.761057	0.00150984	0.447203	0.00530104	0.0358529	0.00143184	0.681784	0.000422102	0.957223	-0.00496361	0.529662	0.00314221	0.283802	-0.000945402	0.788773	-0.00768361	0.0144927	0.000828814	0.0927641	0.00100714	0.13102	0.00802655	0.00519938	0.00137295	0.0708199	0.0027585	0.187347	0.0046867	0.0983177	-0.00199026	0.426419	-0.00873118	0.0167839	-0.000431669	0.821299	0.00576707	0.0352128	0.00471002	0.0647268	0.00426762	0.127508	0.00347053	0.248005	0.00590436	0.00102793	0.00543345	0.00191044	0.000702178	0.358746	-0.000901693	0.586058	-0.000191293	0.885362	0.00346624	0.302595	0.00151606	0.755208	-0.00197283	0.415351	0.00177933	0.25464	0.00848889	0.00751367	-0.000967469	0.401489	0.000197535	0.7776	-0.000300219	0.854769	0.00136353	0.363036	-0.00157568	0.24206	0.00298462	0.0254845	-0.00593386	0.26159	-0.00176336	0.175894	0.000453259	0.733737	-0.000724775	0.686141	0.00372849	0.000225404	-0.0120283	1.94828e-08	0.000512004	0.455816	0.00330395	0.417087	0.0149194	2.64426e-11	-0.00777407	0.000667772	0.000608606	0.135974	-0.00330188	0.0346623	0.000492942	0.64645	0.00460578	0.0945467	-0.0032357	0.628153	0.00234954	0.584599	-0.00991527	0.0130577	-0.00579748	0.00587486	0.00709462	0.0680227	-0.00108439	0.564664	-0.00195426	0.360621	-5.3044e-05	0.965295	0.00233524	0.0267447	-0.000595715	0.86399	-0.00866545	0.00575377	0.00129022	0.0422696	-0.00610191	0.121905	-0.00240026	0.662895	-0.00518536	0.0103493	-0.0033477	0.257836	-0.00619744	0.0308083	0.0102419	0.00297619	0.00816209	0.0186043	-0.00187281	0.169417	0.00131015	0.225617	0.00636097	0.0213442	0.0135709	0.00127105	0.000212043	0.959327	-0.00210332	0.596188	0.00053667	0.80028	0.00159815	0.71883	-0.000503893	0.76261	-0.00112656	0.875716	0.0133101	0.0821472	0.000380532	0.91018	-0.00214114	0.503515	0.000135214	0.986019	-0.00736734	0.426315	-0.00230838	0.74892	0.000759408	0.888414	0.00709165	0.287869	-0.00199725	0.718361	0.00902568	0.000551147	-0.0033934	0.371895	0.00193363	0.612943	0.00241261	0.850407	-0.0115689	0.024803	0.00720121	0.165353	-0.0145376	0.00447437	-0.013828	0.0500588	0.00552004	0.432885	-0.0121461	0.0545496	-0.0109508	0.120024	0.00299855	0.670577	0.0122617	0.0804304	0.000111188	0.962507	-0.00457	0.198821	-0.00542932	0.0639259	-0.00261404	0.390068	0.00251675	0.313521	-0.00299525	0.345187	0.00406168	0.0162455	-0.00407699	0.456514	-0.00225531	0.676874	0.00289578	0.0789747	-0.00159421	0.21268	-0.00374566	0.349285	0.00515495	0.440482	0.00118173	0.549316	-0.0012518	0.495789	0.00921387	0.000338252	-0.00434757	0.116663	-0.00112001	0.667462	-0.00134762	0.629898	0.00784138	0.00803966	-0.00880591	0.00505123	-0.00547747	0.0270579	-0.00652796	0.0056164	0.00446691	0.0841664	0.00421032	0.0511668	0.0018228	0.430691	0.00427081	0.404287	-0.002571	0.295467	-0.00412762	0.333184	-0.00503246	0.078644	0.00421735	0.0011535	-0.00292402	0.294573	0.00511033	0.171406	0.00120396	0.744809	0.00340823	0.644703	0.0136895	0.000222847	-0.00203893	0.517617	0.000834223	0.578337	0.000939612	0.797709	-0.00291034	0.453833	0.0823244	1.54691e-14	-0.00248238	0.0552193	-0.00374422	0.000106142
rs114979127	-0.0176014	0.60321	0.00923738	0.591943	-0.000155076	0.993661	-0.0102676	0.330037	0.0118596	0.210812	0.00375442	0.692012	0.0172268	0.0633137	-0.0049168	0.598734	-0.00240196	0.793588	0.0231562	0.0335415	-0.0279188	0.0268135	0.00347242	0.787087	0.00802019	0.343215	-0.00689454	0.46571	0.0118058	0.0977108	-0.015399	0.0968507	-0.00173103	0.753835	0.00598832	0.373182	0.0023784	0.607854	-0.008891	0.0555601	0.00210169	0.582805	0.00113259	0.926251	-0.00449509	0.190611	-0.00731251	0.460491	-0.0029264	0.774359	0.0066755	0.478937	-0.00414823	0.65884	0.0161061	0.084566	0.0029071	0.75651	0.00656009	0.44544	-0.00648357	0.376599	-0.0109613	0.249306	0.00282403	0.731762	-0.00212138	0.784811	0.0117069	0.0764465	-0.00632867	0.3434	-0.00148695	0.88374	-0.0120992	0.180001	-0.00733075	0.434375	0.00727248	0.365973	-0.00612658	0.516163	-0.00112022	0.90534	0.000204272	0.969853	0.00564565	0.544552	-0.00103367	0.853542	-0.0301325	0.0296568	0.014987	0.17412	-0.0113309	0.300389	0.0109228	0.263287	0.00429598	0.696472	0.000786804	0.94295	-0.00314213	0.591908	-0.0109945	0.124243	-0.0033643	0.75471	0.0133235	0.113934	-0.00246575	0.792227	-0.00218893	0.642441	4.52758e-05	0.992219	-0.00111472	0.795998	0.000471304	0.919714	-9.10668e-05	0.984363	0.00078695	0.845963	-0.000807422	0.862798	0.00122196	0.735898	-0.00355973	0.455373	-0.0302369	0.0199636	-0.00568897	0.147308	0.000335395	0.974059	-0.0028558	0.532683	-0.00264649	0.466632	-0.000426072	0.920569	0.00132811	0.735142	0.0178827	0.299993	0.00681421	0.342478	0.00262303	0.734531	2.78423e-05	0.997968	-0.003271	0.830804	0.00575885	0.163969	0.0016226	0.668773	-0.0026566	0.415145	0.00640153	0.653184	0.0165965	0.418288	0.0168553	0.383413	0.00157926	0.917621	-0.0100775	0.178811	-0.0189309	0.0151495	-7.6282e-05	0.993563	-0.0386692	0.0664443	-0.00045827	0.967269	-0.0291064	0.385149	-0.0120875	0.388128	-0.0316047	0.115368	-0.00104952	0.894663	-0.0277105	0.214258	0.00541033	0.50074	0.00280984	0.768181	-0.0248669	0.0165363	0.00208081	0.811831	-0.0094333	0.395081	0.0218231	0.155029	-0.00801385	0.813498	-0.000975569	0.977157	-0.0164322	0.201873	-0.00512909	0.740746	0.00279178	0.839884	-0.000964862	0.656124	-0.000705879	0.809967	-0.0317801	0.0118451	-0.00552112	0.0982379	-0.0197257	0.0318692	-0.0247218	0.047192	-0.00297225	0.786885	0.0245569	0.125525	-0.00665659	0.428064	-0.00234327	0.84564	-0.0331104	0.00311319	-0.0154401	0.20971	-0.0272103	0.0393676	-0.00850315	0.281689	-0.00498048	0.517258	-0.00943869	0.00492025	-0.00691615	0.342732	-0.00132088	0.820879	-0.0333057	0.0241542	0.0284389	0.183322	-0.0126843	0.233285	-0.0150325	0.0285379	0.00576461	0.679249	0.00466109	0.357436	-0.000309764	0.919686	0.00436092	0.545452	-0.00963069	0.143992	0.0059727	0.312696	-0.00836817	0.154143	-0.0187714	0.422786	-0.000375023	0.947823	-0.00453862	0.43869	-0.0151556	0.0546251	0.000562386	0.899356	0.00507417	0.589818	0.00169774	0.573878	0.0254379	0.155352	-0.00812946	0.407535	0.0091319	0.362315	0.000164977	0.926666	0.00121566	0.859573	0.00310673	0.510827	-0.00474342	0.695784	-0.0509013	0.0868941	0.0118013	0.532831	-0.00401435	0.818324	-0.0154972	0.0942556	-0.00776908	0.649902	-0.0195995	0.0179019	0.00209853	0.823235	-0.003138	0.558235	0.0105264	0.0231327	-0.00958438	0.531573	0.0113089	0.412673	-0.00112284	0.687702	-0.0109259	0.528886	-0.00884409	0.715339	-0.00145055	0.871666	0.00891144	0.492708	0.0180508	0.152264	0.0193235	0.199862	0.0218368	0.149626	0.0117227	0.0504513	-0.000508111	0.914788	-0.0199345	0.100916	0.0084021	0.648687	-0.0248806	0.171317	-0.0223475	0.198872	0.00471052	0.61195	0.0373367	0.0548309	-0.00259957	0.721616	0.113356	0.000384429	-0.010367	0.754558	0.00623935	0.669732	-0.00799123	0.564805	-0.00662209	0.842658	0.00882561	0.82678	-0.00151413	0.96141	0.0464577	0.0475359	0.0188583	0.51486	0.0177497	0.461393	0.00180502	0.874613	-0.0246179	0.141275	-0.00848045	0.614205	-0.0267653	0.635106	-0.0142176	0.523979	0.0112467	0.616566	-0.0192458	0.38457	-0.021087	0.503519	0.0329625	0.293792	0.0187936	0.50572	0.0203536	0.517133	0.0247135	0.432408	0.034239	0.274301	0.000248438	0.98095	0.00762032	0.62846	-0.00636329	0.62181	-0.0155663	0.244589	-0.00244928	0.823746	-0.0112707	0.419814	-0.00816625	0.27209	-0.00210974	0.931314	0.0144244	0.54841	-0.00404914	0.577288	-0.00721923	0.199295	0.00364951	0.834659	0.0139456	0.64049	0.005295	0.542048	0.00332705	0.680611	0.0177781	0.116306	0.00284122	0.816194	-0.0122756	0.285986	-0.0104614	0.396464	-0.0229046	0.0782533	0.0291187	0.0356582	0.0155227	0.155732	0.00574861	0.580522	-0.00364089	0.747515	0.0179097	0.0590867	0.0179258	0.0781334	0.0132292	0.557084	0.014089	0.191498	-0.0373721	0.0462934	-0.0112066	0.375123	-0.00586689	0.303532	0.0103383	0.399269	0.0282237	0.0846916	-0.0130893	0.419038	-0.0968488	0.00305249	0.00607629	0.707732	-0.0301336	0.0296509	0.0126801	0.0545626	-0.0216263	0.176518	0.0227964	0.178834	-0.0208949	0.657601	0.0046295	0.416548	-0.00181618	0.66973
rs13082138	0.000592168	0.938463	-0.000510661	0.897238	-0.000297256	0.947075	0.00340327	0.15552	-0.0081916	0.000145828	-0.00940002	1.28712e-05	-0.0108823	2.46796e-07	-9.42691e-05	0.964613	-0.00390324	0.0617082	-0.00145175	0.558015	-0.00361904	0.207183	-0.00779177	0.00739262	-0.00326822	0.0877486	-0.00299633	0.163444	-0.00471973	0.0036072	-0.00182836	0.386008	-0.000954228	0.447288	-0.001948	0.202831	0.00223486	0.0340028	-0.00387657	0.000243114	-0.00373803	1.74876e-05	0.0166116	2.32254e-09	-0.0016851	0.0308173	0.001128	0.616414	-0.00431021	0.0632217	-0.000526465	0.806065	0.00126622	0.553499	-0.000104498	0.960771	0.00396108	0.0632555	-0.00191839	0.326668	-0.000239824	0.88567	-0.00266538	0.218062	-0.000957371	0.609426	-0.00112318	0.524952	-0.00362923	0.0156947	-0.00366078	0.0159613	0.0104464	6.23948e-06	0.00214102	0.29638	0.000699427	0.742986	-0.008077	1.01387e-05	-0.00329815	0.124364	0.00366869	0.086834	-0.00151586	0.21764	0.000180679	0.932045	-0.00341065	0.00740723	-0.00220261	0.484596	0.00326682	0.196578	0.0030402	0.225667	-0.00946559	2.38358e-05	-0.00560224	0.026501	0.000589325	0.815246	0.00591851	1.07708e-05	-0.00334924	0.0397005	-0.00166033	0.497222	-0.00459883	0.0164186	-0.00049224	0.817158	-0.0019252	0.0728086	-0.000819808	0.437332	-0.00150156	0.125949	0.000376531	0.723087	-0.00173855	0.10008	0.00251246	0.00638177	0.00230711	0.03004	0.000164794	0.841607	0.00191626	0.0767287	0.00369922	0.211381	0.00167933	0.060101	-0.000182122	0.938187	-0.00612014	4.1627e-09	-0.00122071	0.140334	0.000856053	0.379012	0.000721896	0.419331	-0.00347007	0.377567	-0.0011908	0.466145	8.52383e-05	0.96143	0.00138727	0.577561	0.00455701	0.191846	-0.00310377	0.00098893	-0.00032295	0.708347	0.00243737	0.00103654	0.00711759	0.0284245	0.000906397	0.846036	0.00218155	0.620344	-0.00135647	0.689731	0.0026644	0.117762	0.00358015	0.043799	-0.000915097	0.669374	0.00130591	0.784981	-0.00373377	0.14223	0.00236881	0.757027	0.00222474	0.485785	0.0026761	0.558508	0.00556817	0.00201823	0.00677156	0.183052	0.00646726	0.000406611	-0.00324431	0.135627	-0.0007497	0.75083	0.00149643	0.451261	0.00515762	0.0411713	0.00141343	0.685657	0.000377849	0.961702	-0.00567135	0.47264	0.00301956	0.303021	-0.000918896	0.794561	-0.00783066	0.0127172	0.000820601	0.0960459	0.000982906	0.140553	0.00810323	0.00478611	0.00142503	0.0607725	0.00283716	0.175084	0.00461906	0.10327	-0.00200421	0.423185	-0.00879142	0.016045	-0.000517594	0.786519	0.00585397	0.0325479	0.00478599	0.0605282	0.00432903	0.122123	0.00353116	0.239843	0.00595688	0.00092645	0.00545616	0.00182829	0.000701268	0.359368	-0.000896786	0.588101	-0.000131074	0.92131	0.00338985	0.313376	0.00152712	0.753479	-0.00200567	0.407631	0.00176479	0.258543	0.00858382	0.00687034	-0.000933923	0.418013	0.000208367	0.765753	-0.000337057	0.837184	0.00128665	0.390723	-0.00161716	0.229889	0.00297338	0.0260444	-0.00578628	0.273686	-0.001706	0.190394	0.000488563	0.71389	-0.000714933	0.690194	0.00374951	0.000207824	-0.0120041	2.08287e-08	0.0005041	0.462824	0.00331486	0.415576	0.0148553	3.21914e-11	-0.00782382	0.000616964	0.000595332	0.144744	-0.00327558	0.0361405	0.000495314	0.644883	0.0045122	0.101438	-0.00359007	0.591057	0.00252808	0.556381	-0.0100382	0.0119703	-0.00590923	0.00498794	0.00697861	0.0726484	-0.001023	0.586926	-0.00194326	0.363357	-3.45203e-06	0.997741	0.00235591	0.0254372	-0.000378278	0.913387	-0.00883609	0.00486661	0.00128746	0.0427241	-0.0059766	0.129762	-0.00216555	0.694107	-0.00520998	0.00999169	-0.00331593	0.262402	-0.00626067	0.0291499	0.0102469	0.00296308	0.00818931	0.0182194	-0.00188511	0.166653	0.00127929	0.23676	0.00631624	0.02228	0.0133627	0.00151044	0.000141876	0.972783	-0.00236812	0.550818	0.000624079	0.768637	0.0014636	0.741644	-0.000505268	0.76201	-0.00102333	0.887008	0.0129671	0.0903894	0.000595262	0.859948	-0.00229284	0.473839	0.000358512	0.962946	-0.00711205	0.442566	-0.00270115	0.708046	0.000682264	0.899703	0.0072482	0.277439	-0.00201643	0.715817	0.00901123	0.000562878	-0.00346728	0.361571	0.00215291	0.573266	0.00250091	0.845066	-0.0113744	0.0273404	0.00715046	0.168373	-0.0147135	0.00401624	-0.0139846	0.047515	0.00557981	0.427913	-0.0119971	0.0575781	-0.0110568	0.116462	0.00307938	0.662235	0.0126402	0.0715166	-1.43203e-05	0.995169	-0.00483276	0.174213	-0.0054131	0.0647179	-0.00261452	0.389971	0.00248294	0.320059	-0.00297753	0.348038	0.00400397	0.0178252	-0.00438844	0.422793	-0.00274271	0.61225	0.00284256	0.0846362	-0.0016017	0.210527	-0.00367926	0.357875	0.00432918	0.517034	0.00117987	0.549964	-0.00116175	0.527322	0.00908596	0.000409106	-0.00431684	0.119281	-0.00124886	0.631906	-0.00148548	0.595315	0.00793356	0.00732993	-0.00879373	0.00511373	-0.00550979	0.0261718	-0.00658719	0.00519934	0.00449403	0.0823091	0.00419659	0.0519404	0.00180511	0.435198	0.00428686	0.402549	-0.00252348	0.304513	-0.00405572	0.341696	-0.00491582	0.0858359	0.00420973	0.00117824	-0.00277805	0.319361	0.00507869	0.174085	0.00113632	0.758692	0.00308705	0.676219	0.0134539	0.000285979	-0.00220219	0.48468	0.000813802	0.587675	0.00095471	0.794556	-0.00280107	0.470938	0.0818474	2.19462e-14	-0.00258703	0.0457414	-0.00374946	0.000103817
rs73132605	-0.0203145	0.551441	0.00051192	0.976087	0.0180608	0.350598	0.00176015	0.865606	-0.00421941	0.652691	-0.00925928	0.322486	0.00376988	0.680572	-0.00516965	0.575123	-0.0113515	0.210664	-0.0152741	0.155154	-0.0094842	0.446571	-0.0128745	0.30753	-0.00530434	0.522568	0.00881313	0.344837	0.000229678	0.973967	0.0077723	0.39633	0.000865811	0.873796	0.00926747	0.162724	-0.000618181	0.892573	-0.0081513	0.0755252	-0.00252881	0.50319	0.00792924	0.510011	0.00549975	0.103605	0.0041501	0.670319	-0.00861001	0.391261	-0.00681281	0.46417	-0.0207725	0.0250941	-0.000212129	0.981643	-0.00204016	0.825562	0.00102205	0.904131	0.00241891	0.738302	-5.58297e-05	0.995257	0.0114621	0.158793	-0.00201728	0.792535	-0.0113979	0.0803529	-0.00274791	0.676749	0.00372676	0.71047	0.0135658	0.127193	-0.00160512	0.862349	-0.00175594	0.825009	0.0056861	0.541507	0.0197317	0.0338029	-0.00300882	0.572828	-0.00573822	0.532656	0.0130096	0.0185965	0.0189447	0.166071	-0.00594938	0.589916	0.00688295	0.529439	-0.0227394	0.0199876	0.0169588	0.123427	0.016705	0.128928	-0.00189916	0.746514	0.0154276	0.0292828	-0.0134301	0.206593	0.000607489	0.941814	0.017974	0.0517774	0.00802784	0.0844307	-0.000609947	0.894008	-0.0050372	0.2366	0.00139923	0.761453	0.00656367	0.152124	0.0064355	0.107542	-0.00400907	0.384772	-0.000307268	0.931581	0.00108913	0.816356	0.00717125	0.576947	-0.00032842	0.932429	-0.00409951	0.687319	-0.00492131	0.275978	0.00275207	0.443286	-0.00194485	0.644976	0.00322742	0.402755	-0.0250526	0.139788	-0.0052005	0.461138	-0.0134966	0.0788648	-0.0134219	0.216013	-0.0146957	0.333977	-0.00706088	0.0847701	-0.0037251	0.317912	-0.000195742	0.951783	-0.0401204	0.00457174	0.00788301	0.695849	-0.0182879	0.33574	-0.00765102	0.592086	0.00694669	0.345638	0.0106187	0.165526	-0.0190653	0.0375467	-0.0130184	0.525098	0.0101461	0.350762	0.0317255	0.333883	0.00924889	0.499568	0.0228601	0.243524	0.0131956	0.0903922	-0.00881631	0.686411	0.0152733	0.0533091	0.00618995	0.506926	0.0216065	0.0329	0.00770082	0.364818	0.0109486	0.31172	-0.0368481	0.0145625	-0.00576435	0.867079	-0.0211762	0.540182	0.018577	0.14241	0.0105578	0.48869	-0.0205485	0.130285	-0.00172336	0.418293	-0.00263289	0.360535	0.0181794	0.142863	-0.00567196	0.0842191	0.0068629	0.447973	-0.0137297	0.262017	-0.00472675	0.66192	0.00420465	0.789876	-0.0106409	0.197527	-0.014978	0.20557	0.0302943	0.00595632	0.0038111	0.7527	0.0172096	0.184809	0.00921749	0.235119	0.010338	0.171536	-0.000832465	0.801113	0.00361109	0.613923	0.00277161	0.629734	0.0193402	0.182849	-0.0276682	0.188143	0.00477814	0.647764	-0.00746004	0.268641	-0.00825375	0.547586	0.00426182	0.392569	0.00108309	0.719939	0.0171463	0.0154867	0.00021163	0.973924	-0.00220582	0.70458	-0.0150707	0.0090042	-0.0152332	0.499596	0.00175009	0.75693	0.00498588	0.388841	0.0069062	0.374296	0.00457189	0.296865	-0.00490602	0.597701	-0.000240294	0.935696	0.00473725	0.788316	0.0224137	0.0210174	-0.00545166	0.582015	-0.00124871	0.481118	0.00561065	0.408391	-0.00238159	0.609647	0.000803743	0.946901	0.0344283	0.23802	-0.0314519	0.0943933	0.0150549	0.389282	0.0088063	0.339562	-0.00283483	0.867635	0.00439849	0.590363	0.0113044	0.22296	-0.00410383	0.438027	-0.00707421	0.123536	0.00339048	0.822625	-0.0113543	0.405297	-0.00369576	0.180202	-0.0249332	0.143822	0.00650528	0.784666	0.00924527	0.290139	0.001471	0.908525	-0.0155874	0.209957	0.00702328	0.640293	-0.015693	0.299152	-0.00219328	0.710116	-0.00714458	0.126993	-0.0158882	0.186242	-0.00706213	0.69996	0.0054354	0.763576	0.0270164	0.117725	0.00484265	0.599729	-0.0160721	0.404029	0.00151894	0.834111	0.0654284	0.0340982	0.0328483	0.335951	-0.0350239	0.0202224	0.0206313	0.149399	0.0405995	0.242542	-0.02685	0.517854	0.0229075	0.479387	-0.0188782	0.436456	-0.0130817	0.661592	0.000916783	0.970471	0.0156454	0.17135	-0.01085	0.51151	-4.54183e-06	0.999782	0.0371975	0.50031	0.0339294	0.128795	-0.0180912	0.421452	0.0219564	0.322148	-0.0255487	0.409006	-0.00814683	0.79173	0.0416427	0.133232	0.0279479	0.364903	0.0069276	0.822789	0.0358003	0.244514	-0.0105743	0.304787	-0.0202416	0.191639	0.00301994	0.812881	0.00658942	0.619132	0.0108464	0.319381	0.0250042	0.0706035	0.000938199	0.8987	-0.0196252	0.408234	0.031074	0.18698	0.000626605	0.930448	-0.00319362	0.566254	-0.0115623	0.507504	0.0286227	0.323429	-0.00239217	0.780155	-0.0111971	0.160418	-0.0171143	0.124707	0.0281212	0.0193046	0.00416747	0.712301	-0.0176903	0.144827	0.00379288	0.768421	-0.000178306	0.989561	-0.00214186	0.842092	0.0137324	0.179443	-0.00124533	0.912114	0.0133504	0.154032	0.0197241	0.0498141	-0.019999	0.367968	-0.00412822	0.698506	-0.0211846	0.251736	0.000735616	0.952815	0.0047188	0.402266	-0.000164387	0.98917	0.0140711	0.384691	0.0405334	0.0114901	0.0267027	0.416869	-0.000164975	0.991888	0.0189436	0.166096	-0.014217	0.0283007	0.0186823	0.244259	0.00694307	0.681506	0.0164171	0.724097	-0.00477971	0.39782	6.72331e-05	0.987136
rs13083559	-0.00468697	0.748389	-0.000163764	0.982754	-0.00334819	0.696335	-0.00845429	0.0651441	0.0120666	0.00345192	0.00675823	0.101292	0.00679066	0.0924523	0.000670701	0.868972	0.00833711	0.0369585	-0.000247405	0.958405	0.00175211	0.749652	0.00189684	0.733001	0.00434402	0.234935	-0.00430848	0.294789	-0.00739179	0.0171902	0.00474397	0.239567	-0.000762401	0.750958	-0.00130013	0.656825	-0.000656111	0.74471	0.00295761	0.143389	0.000844104	0.612219	-0.011359	0.0328331	0.000676916	0.650396	0.00121344	0.778259	-0.00186587	0.674451	0.000626212	0.878724	0.0149769	0.000248659	0.00823748	0.0427321	0.00411357	0.313244	0.00911352	0.0148719	0.00546089	0.0870119	-0.00338757	0.413167	-0.000509758	0.886929	0.00265117	0.432822	0.00328793	0.252548	-0.000402757	0.889772	0.0031778	0.472576	-0.0111446	0.00450468	-0.00315279	0.439675	0.00843672	0.0159495	-0.0119007	0.00375131	0.00202273	0.621636	-0.0104925	8.15345e-06	0.00307592	0.447935	0.00101015	0.678447	-0.0149422	0.0131917	0.0131854	0.00628363	0.00578134	0.227067	-0.00130201	0.760583	-0.00405965	0.399203	-0.00195884	0.68378	0.00203461	0.42885	0.000413747	0.894309	0.0169386	0.000299728	0.00190709	0.603125	0.00741656	0.0686563	-0.00316722	0.122687	-0.000673984	0.738538	-0.00199091	0.288778	0.00263277	0.195066	-0.00174723	0.387809	-0.00545794	0.00194269	-0.00832005	4.32263e-05	-0.00211831	0.179471	-0.00168608	0.415756	-0.00772836	0.173881	-0.00613931	0.000321587	-0.00652842	0.14616	0.00490656	0.0137765	0.0020821	0.188589	0.001657	0.373374	0.00504272	0.00328779	0.00991379	0.189007	0.00621748	0.0474928	0.000451718	0.893535	0.002201	0.644419	0.0107956	0.106441	0.00497682	0.00578967	0.00156129	0.346168	0.000833003	0.558282	0.00244683	0.693913	0.0102186	0.254216	0.014301	0.0907021	-0.0119825	0.0667476	-0.00288172	0.377988	0.00152853	0.653665	-0.00356847	0.387468	-0.00659537	0.474495	-0.00166198	0.734644	-0.00823707	0.576941	0.000595197	0.922887	2.67072e-05	0.997583	-0.00289264	0.403382	-0.00334073	0.73289	-0.00191582	0.58538	-0.000334882	0.936279	0.000360462	0.936838	-0.00129611	0.734622	0.00791271	0.103727	0.0322748	1.48072e-06	0.00547852	0.710125	0.0198117	0.180029	0.00307311	0.584829	-0.00113651	0.866775	0.00340644	0.572494	-0.000754898	0.425143	-7.11859e-05	0.955635	-0.00174868	0.751124	0.00115638	0.428177	-0.00150314	0.708262	-0.00425282	0.434538	0.000234342	0.961085	0.00232885	0.739754	0.00336825	0.358767	0.00502487	0.339326	0.00531543	0.277577	0.00711866	0.185453	0.0126432	0.0283874	-0.000706586	0.837839	-0.00026293	0.937636	0.0013901	0.34373	-0.00224457	0.479808	0.00192143	0.449475	0.0100042	0.121217	-0.0208893	0.0251959	-0.000651445	0.888602	0.00228228	0.446623	0.010447	0.0868758	0.00260924	0.238584	0.000468297	0.7273	-0.000238663	0.939572	0.0038822	0.177373	-5.23126e-05	0.98386	0.00503627	0.0496286	-0.00410863	0.686015	-0.000374426	0.880621	0.00259034	0.309808	0.00265674	0.438818	-0.000615101	0.75037	0.0196595	1.60403e-06	6.57996e-05	0.960043	-0.00883996	0.256389	-0.0105873	0.0134265	0.000892483	0.838261	-0.00159241	0.0412995	-0.00134045	0.654049	0.000261292	0.898874	-0.0147818	0.00542402	-0.0136328	0.286821	0.00719638	0.385641	-0.0102278	0.185576	0.00232496	0.567328	0.0089407	0.233449	-0.00392823	0.275553	0.00593077	0.147042	-0.00196698	0.399057	0.00327534	0.103867	-0.0148608	0.0252095	0.0125283	0.0365391	0.000209571	0.863109	-0.00185678	0.806823	-0.0187944	0.0763065	0.00284191	0.460823	-0.015398	0.00660436	-7.10788e-05	0.989687	0.00290775	0.659811	0.00638391	0.336671	0.00544455	0.0371699	0.00265099	0.200618	-0.00365268	0.490568	-6.67943e-05	0.993359	-0.00739084	0.350845	0.00499486	0.509031	0.000677434	0.866956	0.0105036	0.21473	-0.00683067	0.0315624	-0.0173931	0.204148	0.00943318	0.518082	0.0108882	0.0906475	-0.00751119	0.218649	-0.0400931	0.00638107	0.0249622	0.157384	-0.0169551	0.217115	0.00637394	0.537084	-0.0209875	0.099212	-0.00214657	0.839015	0.00342128	0.494662	-0.0037741	0.602043	0.000852417	0.906812	-0.0512698	0.0414908	0.00465529	0.634575	-4.40901e-05	0.996435	0.010792	0.266828	0.0401171	0.00342646	0.00545567	0.689832	0.00649456	0.596526	-0.0159294	0.244351	-0.0210173	0.124866	0.0234504	0.0851846	0.000907742	0.84185	-0.00987856	0.148394	-0.004452	0.429563	-0.00218464	0.70874	0.00133297	0.781276	-0.000711983	0.907118	0.00275018	0.397566	-0.0013288	0.899928	0.0131011	0.20994	0.00450124	0.155462	0.000798377	0.745478	0.000155574	0.983777	0.0160763	0.211053	0.00414284	0.272578	0.000473639	0.892842	-0.00443958	0.366541	-0.0158373	0.00279493	-0.000300933	0.951871	0.00181298	0.734743	0.0106593	0.0598931	0.00692709	0.248584	0.00312522	0.509344	0.00225169	0.617213	0.00343793	0.486649	0.00575148	0.1639	0.00371465	0.400676	-0.00693054	0.479135	-0.00728501	0.120595	0.00153929	0.850268	-0.00700995	0.198989	-0.00167571	0.499728	-0.0175622	0.00100254	0.0190189	0.00771901	-0.00366388	0.604183	-0.00837424	0.552214	0.00217742	0.757873	-0.0149431	0.0131856	0.0138299	1.59272e-06	-0.0134212	0.0546181	0.00407085	0.583801	-0.000317873	0.987627	-0.00130512	0.596671	0.00344265	0.0630675
rs13085195	0.00357067	0.638817	-0.00240763	0.53836	-0.00342329	0.439884	-0.00234938	0.321712	0.00717433	0.000774326	0.0102085	1.69438e-06	0.00844762	5.15077e-05	-0.00493929	0.0187989	0.00197855	0.338439	0.00106182	0.664941	0.00325276	0.251935	0.00699353	0.0150621	0.00414252	0.0286371	0.00340497	0.109473	0.00550124	0.000606157	-0.00394152	0.0588805	0.00242919	0.0505502	0.00117392	0.437952	-0.00272923	0.00887169	0.00316988	0.00242572	0.00262533	0.00229882	-0.00492506	0.0736262	0.00079917	0.300906	-0.00102981	0.644146	0.00392189	0.0877674	0.00304588	0.151139	-0.00152057	0.472009	0.000815762	0.697971	-0.000533227	0.800479	-0.000653666	0.735526	-0.000989412	0.548828	0.0022963	0.283466	-0.000669533	0.718021	0.0018149	0.299183	0.00275092	0.0641952	0.00339555	0.0238734	-0.00640078	0.00515222	-0.00194037	0.338851	-0.000810468	0.700959	0.0057565	0.00147422	0.000713548	0.736848	-0.00466175	0.0278729	0.00119281	0.326808	0.00246765	0.23917	0.00390499	0.00194345	0.00660681	0.0340996	-0.00541062	0.0305687	-0.00588354	0.0177346	0.00847883	0.000129548	0.0059744	0.0167111	-0.000827157	0.740139	-0.00485037	0.000269353	0.00207429	0.197735	-0.00108249	0.654943	0.00208274	0.272003	-0.00109453	0.603371	0.00274936	0.00962068	0.00238685	0.0222725	0.0036616	0.000161908	0.000680683	0.517173	0.00312017	0.00284773	-0.000366635	0.687524	0.000439606	0.676085	0.00279308	0.000618953	-0.0005856	0.584611	-0.00321797	0.272396	0.000310633	0.725219	0.00659565	0.00452769	0.00236108	0.0219247	0.00169523	0.0385152	8.2655e-05	0.93159	-0.002081	0.0189808	-0.00107816	0.782398	0.000277933	0.863932	0.00107706	0.538281	0.000959801	0.697962	-0.00261891	0.44995	0.00119701	0.199178	0.000154468	0.856953	-0.00176955	0.01645	-0.00389472	0.227174	-0.00958089	0.0386665	-0.00940128	0.0315367	0.00144396	0.669029	-0.000895874	0.595947	-0.00139323	0.428857	0.00125933	0.554704	-0.00364207	0.444603	0.00107269	0.671776	-0.000725046	0.924219	-0.00400177	0.207864	0.0004231	0.925953	-0.00183684	0.304845	-0.00212552	0.674331	-0.00321745	0.0763927	0.00304713	0.159083	0.00174658	0.457385	-2.30182e-05	0.990708	-0.00393219	0.118095	-0.00511358	0.140153	0.00251802	0.7486	0.00488614	0.535223	-0.00352279	0.226055	-0.000287951	0.934479	0.00808993	0.00949842	-0.00015311	0.754401	-0.000723532	0.274408	-0.00148866	0.601563	0.000201206	0.789657	0.000863833	0.677435	-0.00361791	0.198593	-0.00178758	0.471774	0.00869896	0.0163812	0.0020736	0.274337	-0.00679664	0.0124064	-0.00274962	0.277333	-0.00329952	0.235197	-0.000157515	0.957873	-0.00301934	0.0907995	-0.0032497	0.0614565	-0.000653924	0.389119	0.000369409	0.822109	0.0026055	0.0472404	-0.00596757	0.0737919	-0.00864941	0.0730894	-0.00148684	0.536298	-0.00211881	0.171741	-0.00634403	0.0441228	0.000846012	0.459866	-0.000984595	0.156106	0.00029648	0.855501	-0.00155616	0.295682	0.001566	0.241464	-0.00319278	0.0160524	0.00818686	0.119897	0.00339464	0.00848837	0.00185395	0.159754	0.00173213	0.328931	-0.00129159	0.1966	0.00432562	0.0412242	0.000760698	0.262821	-0.00892204	0.0267831	-0.0105443	1.91555e-06	0.00554399	0.0141587	-0.00041601	0.302862	0.003516	0.023019	5.52132e-05	0.958589	-0.00126674	0.642992	0.00441332	0.503676	-0.00296642	0.486409	0.00865139	0.028958	0.00633843	0.00239469	-0.00332539	0.38838	0.00186126	0.317771	0.000688225	0.744915	0.000235443	0.845255	-0.00243016	0.0196996	0.00261761	0.446197	0.00301762	0.330454	-0.000878617	0.162172	0.00804183	0.0394937	0.00598832	0.271947	-0.000635417	0.750567	0.00858046	0.00340557	0.00651852	0.0218469	-0.0120442	0.000424431	-0.00724616	0.035018	0.00202756	0.133183	-0.000295114	0.782924	-0.00478392	0.0806731	-0.0142834	0.000600599	0.00107913	0.792885	0.00157552	0.687997	0.000247821	0.905932	0.00139964	0.7499	-0.00130575	0.428423	-0.00251201	0.723458	-0.0231992	0.00208013	0.000619188	0.852024	0.00229443	0.466322	-0.0118938	0.117113	0.00926461	0.309096	-0.00157497	0.824248	-0.000698866	0.895587	0.00350071	0.593948	0.00644922	0.236735	-0.0123404	1.84732e-06	0.000368277	0.922103	-0.00387429	0.306407	-0.00940806	0.459005	0.00587603	0.249016	-0.00653124	0.203341	0.00979667	0.0527996	0.015099	0.0310485	-0.00574564	0.410582	0.00305321	0.626222	0.00720027	0.303083	-0.00497709	0.47684	-0.011104	0.110613	0.00143701	0.539731	0.00397536	0.259278	0.00465173	0.109093	-0.00036281	0.904153	-0.00123324	0.618243	0.00651776	0.0381272	-0.00327794	0.0502243	0.00332198	0.541699	0.00429099	0.424629	-0.00103879	0.524664	0.00195125	0.123511	-0.00126433	0.749592	0.00314146	0.636464	-0.00151935	0.43655	0.00208645	0.251304	-0.00738254	0.00373149	0.00359556	0.189619	-0.000319614	0.90137	0.000373549	0.892599	-0.00664553	0.0231322	0.014254	4.48361e-06	0.00993552	5.04898e-05	0.0088633	0.000144254	-0.00271121	0.287738	-0.00277118	0.194583	0.00338958	0.138832	0.00305359	0.546649	0.00553788	0.0227584	0.00631686	0.134499	0.00484274	0.0874256	-0.00222941	0.0824858	0.00281702	0.307444	-0.00350218	0.343762	0.00157601	0.666905	-0.00174956	0.811413	-0.0163085	8.39884e-06	0.00660709	0.0340918	-0.00255135	0.0868059	-0.00299333	0.408185	0.00237864	0.536249	-0.0743398	2.33778e-12	0.00330723	0.00966713	0.000681419	0.476482
rs56282418	0.00359568	0.636478	-0.00237101	0.544574	-0.00337374	0.446552	-0.00230909	0.330101	0.00711079	0.000862544	0.0101711	1.85086e-06	0.00842319	5.41864e-05	-0.00496961	0.0180879	0.00196211	0.342488	0.00106502	0.664008	0.00330188	0.244866	0.00696074	0.0155477	0.00416243	0.0278883	0.00337425	0.112726	0.00548346	0.000631721	-0.00388314	0.0627386	0.00243468	0.0500403	0.00119084	0.431398	-0.00271741	0.00917371	0.0031735	0.00239905	0.0026141	0.00240172	-0.00490936	0.0745633	0.000801639	0.299438	-0.00100403	0.652478	0.00391299	0.0885038	0.00304914	0.150721	-0.00151644	0.47323	0.00079943	0.703741	-0.000554014	0.792883	-0.000619173	0.74901	-0.000974985	0.554688	0.00231471	0.279643	-0.000674422	0.716062	0.00184232	0.291962	0.00276974	0.0624059	0.00340837	0.023354	-0.00643848	0.0048973	-0.00194953	0.336599	-0.000837592	0.691469	0.00574028	0.00152118	0.000706589	0.739331	-0.00464412	0.0284764	0.00121796	0.316729	0.00243772	0.244936	0.00389794	0.00198134	0.00661625	0.0338521	-0.00542791	0.0300491	-0.00589532	0.0175136	0.00848457	0.000128291	0.00597433	0.0167178	-0.000808127	0.745921	-0.0048706	0.000254077	0.00208463	0.19553	-0.00110225	0.649083	0.002037	0.282693	-0.00111535	0.596515	0.00275797	0.00939947	0.00238308	0.0224907	0.00367391	0.000153975	0.000685938	0.513963	0.00312632	0.00279471	-0.000352079	0.699325	0.000434908	0.679366	0.00279159	0.000623461	-0.000575383	0.591199	-0.00323093	0.27049	0.000321684	0.715873	0.00661985	0.00438414	0.00236449	0.0217401	0.00170565	0.037346	9.20195e-05	0.923865	-0.00206842	0.0197221	-0.00107132	0.783759	0.000284729	0.860646	0.00107792	0.537987	0.000956502	0.69897	-0.00251489	0.468183	0.0012074	0.195327	0.000142085	0.868319	-0.00177123	0.0163559	-0.00393441	0.222506	-0.00948948	0.040572	-0.00942151	0.0311838	0.00139855	0.678884	-0.000852063	0.614066	-0.00140347	0.425508	0.00128158	0.547751	-0.00359252	0.450843	0.0010916	0.666353	-0.000478297	0.949969	-0.00400656	0.207341	0.000458428	0.919793	-0.00185227	0.300828	-0.00191666	0.704759	-0.00327835	0.0710043	0.00303282	0.161068	0.00180575	0.442307	-4.86415e-06	0.998036	-0.00388342	0.122743	-0.00502527	0.147152	0.00261521	0.739255	0.00509899	0.51761	-0.00348364	0.231282	-0.000279551	0.93639	0.00803009	0.0100456	-0.000156909	0.748525	-0.000729848	0.270265	-0.00143504	0.614741	0.000218796	0.771769	0.000899349	0.664983	-0.00358616	0.202587	-0.00172447	0.487587	0.00865471	0.0169412	0.00209545	0.269339	-0.00681393	0.0121902	-0.00276052	0.275459	-0.00332411	0.231751	-0.000174074	0.953452	-0.00299305	0.0936642	-0.00326947	0.0599094	-0.000641408	0.398287	0.00038522	0.814642	0.00261004	0.0468651	-0.00598074	0.0731734	-0.00877817	0.0689344	-0.00150721	0.530749	-0.00214474	0.16658	-0.00642004	0.0416574	0.000826829	0.47013	-0.000979201	0.15841	0.000282956	0.862033	-0.00155476	0.296144	0.00155805	0.243887	-0.0031913	0.0161074	0.00822996	0.117976	0.00338802	0.00862045	0.00185292	0.160002	0.00172937	0.329723	-0.00128219	0.199897	0.00433486	0.0408015	0.000771899	0.255878	-0.00888325	0.0274587	-0.0105726	1.79944e-06	0.00554497	0.0141456	-0.000407603	0.312758	0.00352311	0.0227496	7.25106e-05	0.945636	-0.00122353	0.654376	0.00437035	0.50784	-0.00296776	0.48623	0.00863927	0.0291891	0.00637992	0.00224244	-0.00333078	0.38763	0.00187348	0.314626	0.000672628	0.750511	0.000242441	0.840723	-0.00242624	0.0199034	0.00257994	0.452785	0.00295645	0.34037	-0.000885748	0.158809	0.00807407	0.0387188	0.00594916	0.275118	-0.000646467	0.746392	0.00858277	0.00339855	0.00648475	0.0225466	-0.0119804	0.000455573	-0.00716965	0.0369953	0.00203153	0.132444	-0.000301852	0.778107	-0.00477	0.0815739	-0.0143876	0.000547722	0.00111863	0.785494	0.00159167	0.68498	0.000248691	0.905606	0.00131825	0.764005	-0.00133619	0.417748	-0.00246323	0.728628	-0.0234549	0.00185441	0.000609054	0.854414	0.00230986	0.463313	-0.0118369	0.118859	0.00919131	0.312921	-0.00163763	0.81737	-0.000651965	0.902555	0.00339662	0.604953	0.00648616	0.234043	-0.012301	1.99422e-06	0.00035515	0.924874	-0.00396465	0.295281	-0.00954391	0.452524	0.00580929	0.254468	-0.00653314	0.203244	0.00976758	0.0535254	0.0148014	0.0345229	-0.00551795	0.429385	0.00313998	0.616454	0.00704226	0.313827	-0.00502917	0.472249	-0.0111384	0.10952	0.00148975	0.524971	0.003981	0.258614	0.00467516	0.107333	-0.000306914	0.918867	-0.00123067	0.618984	0.00655712	0.0369844	-0.00329947	0.0487423	0.00336773	0.536151	0.00430813	0.422776	-0.00105586	0.517885	0.00195501	0.1228	-0.00127316	0.747914	0.00315507	0.634998	-0.00156104	0.42409	0.00208328	0.252043	-0.00735422	0.00386768	0.00365847	0.182003	-0.000326333	0.899311	0.000430174	0.876445	-0.00668404	0.0223535	0.0142265	4.68105e-06	0.00987127	5.64963e-05	0.00887001	0.000142672	-0.00270086	0.289602	-0.00283976	0.183787	0.00332688	0.146302	0.0029555	0.559623	0.00546989	0.0244874	0.006204	0.141619	0.00477729	0.0917975	-0.00228009	0.0757594	0.00280286	0.309902	-0.00357676	0.333607	0.00162579	0.657061	-0.00168368	0.818393	-0.0164494	7.01674e-06	0.00661653	0.0338444	-0.00254182	0.0880072	-0.00295207	0.414684	0.00239451	0.533552	-0.0743688	2.29746e-12	0.00329453	0.00995205	0.000683725	0.475015
rs7642281	0.00361116	0.635007	-0.00239275	0.540869	-0.00340367	0.442503	-0.00234402	0.322811	0.00717399	0.000774637	0.0102076	1.69743e-06	0.00845957	5.02504e-05	-0.00492928	0.019039	0.00199342	0.334814	0.00102439	0.676066	0.00325631	0.25141	0.00700418	0.0149081	0.00415554	0.0281388	0.00340083	0.109901	0.00549383	0.000616442	-0.00392291	0.0600815	0.00242329	0.0511094	0.00116785	0.440319	-0.00273694	0.0086803	0.00317059	0.00241992	0.00261902	0.00235527	-0.00491855	0.0740037	0.000801831	0.299292	-0.00102521	0.645622	0.00393398	0.0867903	0.00305278	0.150211	-0.00150696	0.475976	0.000828378	0.693531	-0.00052761	0.802535	-0.000647008	0.738117	-0.000990494	0.548386	0.00228782	0.285239	-0.000656705	0.723195	0.00182062	0.297656	0.00275004	0.0642772	0.00340263	0.0235803	-0.0063927	0.0052082	-0.00196353	0.333111	-0.000819762	0.697693	0.00574519	0.00150613	0.000708335	0.738696	-0.00467333	0.0274846	0.00119907	0.324268	0.00245661	0.241272	0.00390735	0.00193095	0.00658369	0.0347289	-0.0054156	0.030415	-0.00588412	0.0177228	0.00849443	0.000125881	0.00597096	0.0167733	-0.000829942	0.739294	-0.00486341	0.000259247	0.00208625	0.195159	-0.00109864	0.650132	0.00208412	0.271682	-0.0011042	0.600172	0.00275165	0.00955966	0.00238148	0.0225739	0.00367026	0.000156185	0.000684788	0.514644	0.00312863	0.002773	-0.000370074	0.684745	0.000440302	0.675598	0.00278834	0.000632203	-0.000593362	0.579637	-0.00320801	0.273877	0.000304931	0.730061	0.00659873	0.00450837	0.00235677	0.0221661	0.00170187	0.0377593	8.074e-05	0.93317	-0.00207782	0.0191637	-0.00104835	0.788271	0.000280791	0.862546	0.00107664	0.538433	0.000958608	0.698314	-0.0026251	0.448871	0.00120517	0.196126	0.000158247	0.853493	-0.00176945	0.0164545	-0.00389823	0.226747	-0.00954362	0.0394286	-0.00938582	0.0318172	0.00146648	0.664193	-0.000906861	0.591445	-0.00140745	0.424164	0.00124865	0.558071	-0.00362872	0.446277	0.00107172	0.672059	-0.000606339	0.936598	-0.00396174	0.212452	0.00048504	0.915151	-0.00184567	0.302524	-0.00208273	0.680524	-0.00323863	0.0744748	0.00306147	0.157133	0.00178002	0.448821	-3.1952e-05	0.987102	-0.00391739	0.119493	-0.005117	0.139886	0.00253955	0.746518	0.00491621	0.532705	-0.00349896	0.229209	-0.000291897	0.933583	0.00808587	0.00953402	-0.000152828	0.754838	-0.000723236	0.274602	-0.00150867	0.596684	0.000204187	0.786614	0.000837778	0.686638	-0.00365106	0.194509	-0.00178065	0.47349	0.00872959	0.0160061	0.00207343	0.274374	-0.00681423	0.0121811	-0.00273624	0.279675	-0.00328502	0.237258	-0.000138612	0.962925	-0.00300785	0.0920338	-0.00324755	0.0616282	-0.000652927	0.38984	0.000361155	0.826018	0.00260404	0.047361	-0.00599613	0.0724201	-0.00866214	0.0726665	-0.00148167	0.537711	-0.00211913	0.171673	-0.00640301	0.0421893	0.000847504	0.459073	-0.000984277	0.156238	0.000295089	0.856171	-0.00157801	0.28895	0.00157495	0.238782	-0.00319278	0.0160516	0.00822502	0.118184	0.00338734	0.00863008	0.00185551	0.159397	0.0017203	0.332238	-0.00128331	0.199479	0.00432853	0.0410849	0.000761567	0.26227	-0.00891803	0.0268494	-0.0105788	1.77229e-06	0.00553036	0.0143963	-0.000420377	0.297808	0.00352164	0.0227986	5.72449e-05	0.957066	-0.00124954	0.647505	0.004368	0.508053	-0.00295948	0.487424	0.00865761	0.0288379	0.00635031	0.00234959	-0.00335168	0.384633	0.00187768	0.313515	0.000695114	0.742448	0.000242329	0.840787	-0.00240819	0.0208359	0.00262795	0.444401	0.00299085	0.334761	-0.000876497	0.163182	0.00802749	0.0398444	0.00593054	0.276594	-0.0006303	0.752509	0.00858686	0.00338103	0.00650225	0.0221757	-0.0120515	0.000420863	-0.0072668	0.0344971	0.0020247	0.133724	-0.000303816	0.776686	-0.0048002	0.0796408	-0.0143548	0.00056361	0.00110817	0.787442	0.00157623	0.687859	0.000263537	0.899995	0.00132694	0.762485	-0.00131075	0.42665	-0.00248035	0.726799	-0.0234038	0.00189782	0.00061166	0.8538	0.00230142	0.464955	-0.0118908	0.117195	0.00930409	0.307028	-0.00163056	0.818147	-0.000634788	0.905111	0.0034446	0.599867	0.00645897	0.236017	-0.0123361	1.86224e-06	0.000321665	0.931936	-0.00386212	0.307923	-0.00940828	0.459045	0.0058806	0.248643	-0.00657873	0.200069	0.00981385	0.0523831	0.0149302	0.0329659	-0.0055889	0.423435	0.00308228	0.622916	0.00714324	0.306895	-0.00498596	0.476024	-0.0110861	0.111164	0.00144959	0.536183	0.00402076	0.253866	0.00466358	0.108188	-0.000379541	0.899754	-0.00124726	0.614249	0.00650925	0.0383767	-0.00328082	0.050019	0.00333552	0.540048	0.00430173	0.423465	-0.00104603	0.521774	0.00195792	0.122227	-0.00126473	0.749516	0.00315557	0.634944	-0.00151751	0.4371	0.00210697	0.246664	-0.00736312	0.00382278	0.00359596	0.189563	-0.000312834	0.903451	0.000385537	0.889172	-0.00664096	0.023225	0.0142411	4.57222e-06	0.00992109	5.17622e-05	0.00887738	0.000140748	-0.00271255	0.287491	-0.00277223	0.194407	0.00337947	0.140008	0.00300369	0.553218	0.00552227	0.0231426	0.00629588	0.135793	0.00482699	0.0884552	-0.00222795	0.0826825	0.00283386	0.304555	-0.00354082	0.338458	0.00159747	0.662643	-0.00180282	0.80578	-0.016408	7.39456e-06	0.00658397	0.0347211	-0.00255896	0.0858671	-0.00296892	0.41201	0.00237829	0.53631	-0.0744068	2.23298e-12	0.00329743	0.00988341	0.000679843	0.477496
rs7620544	0.00361116	0.635007	-0.0023961	0.5403	-0.00338748	0.444673	-0.00234227	0.32317	0.00716715	0.000783646	0.0102023	1.71841e-06	0.0084534	5.08877e-05	-0.00493149	0.0189851	0.00199118	0.335358	0.0010411	0.671089	0.00325571	0.251497	0.00699614	0.0150232	0.00415441	0.0281813	0.00339532	0.110477	0.00549867	0.000609609	-0.00392329	0.0600561	0.00242121	0.0513084	0.00117167	0.438825	-0.00273568	0.0087109	0.00316898	0.00243227	0.00261847	0.00236018	-0.00491681	0.0741052	0.000801172	0.299688	-0.0010262	0.645302	0.00393231	0.0869229	0.00305413	0.150029	-0.00151076	0.474864	0.000837424	0.690356	-0.000531521	0.801101	-0.000641165	0.740396	-0.000994814	0.546642	0.00228614	0.285592	-0.00066319	0.720575	0.00181905	0.298071	0.0027496	0.0643189	0.00340282	0.0235717	-0.00638033	0.00529583	-0.0019622	0.333438	-0.000816292	0.698909	0.00574379	0.00151009	0.000711269	0.737653	-0.00467046	0.0275794	0.00119918	0.32422	0.00244936	0.242662	0.00390361	0.00195028	0.00659899	0.0343091	-0.00541641	0.0303901	-0.00588458	0.017714	0.00849412	0.000125954	0.00597047	0.0167823	-0.000830125	0.739239	-0.00486341	0.000259247	0.00208672	0.195058	-0.00109864	0.650133	0.00209272	0.269706	-0.00110877	0.598661	0.00275514	0.0094685	0.00238476	0.022388	0.0036743	0.000153584	0.000687215	0.513154	0.00313238	0.00274049	-0.00036625	0.687829	0.000441816	0.674545	0.00279335	0.000618058	-0.000591134	0.58106	-0.00320306	0.274615	0.000305481	0.729592	0.00659929	0.00450497	0.00235863	0.0220606	0.00170075	0.0378842	8.42303e-05	0.930288	-0.00207799	0.0191539	-0.00104887	0.788167	0.000280327	0.862771	0.00107624	0.538584	0.000957796	0.698557	-0.00262619	0.448684	0.00120478	0.196272	0.000158076	0.853649	-0.00176949	0.0164517	-0.00389909	0.226645	-0.0095434	0.039433	-0.00938681	0.0317992	0.00146648	0.664193	-0.000907373	0.591235	-0.00140802	0.423978	0.00124975	0.557725	-0.00362872	0.446277	0.00106972	0.672635	-0.00060977	0.93624	-0.00396657	0.211894	0.000481563	0.915757	-0.00184638	0.302339	-0.00208469	0.680239	-0.00323743	0.0745824	0.00306286	0.156945	0.00178172	0.448387	-3.08968e-05	0.987528	-0.00391949	0.119294	-0.00511826	0.139789	0.00253955	0.746518	0.00491621	0.532705	-0.00349771	0.229375	-0.000291109	0.933762	0.00808434	0.00954756	-0.000152864	0.754781	-0.000723299	0.27456	-0.00150962	0.596452	0.000204119	0.786684	0.000837333	0.686796	-0.00365156	0.194448	-0.00178135	0.473317	0.00873128	0.0159856	0.00207323	0.274419	-0.00681372	0.0121875	-0.00273457	0.279967	-0.00328352	0.237472	-0.000137303	0.963275	-0.00300633	0.0921983	-0.00324593	0.0617582	-0.000653045	0.389755	0.000360542	0.826309	0.00260239	0.047501	-0.00599671	0.0723924	-0.00866212	0.0726671	-0.00148193	0.53764	-0.00211914	0.171673	-0.00640241	0.0422086	0.000847193	0.459238	-0.000984406	0.156183	0.000294667	0.856374	-0.00157643	0.289435	0.00157669	0.238264	-0.00319296	0.0160458	0.0082214	0.118346	0.00338622	0.00865181	0.00185445	0.159635	0.00172225	0.331689	-0.00128548	0.198719	0.00432255	0.041365	0.000760923	0.262672	-0.00891833	0.0268442	-0.0105749	1.78772e-06	0.00552818	0.0144346	-0.000420493	0.297673	0.0035211	0.0228188	5.60307e-05	0.957976	-0.00124162	0.649586	0.004368	0.508053	-0.00295123	0.488633	0.00861193	0.0296907	0.00634508	0.00236891	-0.0033211	0.38898	0.00187764	0.313524	0.000694156	0.74279	0.000240586	0.841916	-0.00240822	0.0208343	0.00262892	0.444233	0.00299119	0.334706	-0.000877079	0.162901	0.00802145	0.0399924	0.00594613	0.27533	-0.000638225	0.749499	0.0085808	0.00340345	0.00651101	0.0219959	-0.0120458	0.000423504	-0.00725442	0.0348043	0.00202178	0.134283	-0.000301735	0.778175	-0.004803	0.0794636	-0.0143548	0.00056361	0.00110817	0.787442	0.00157623	0.687859	0.000263537	0.899995	0.00132694	0.762485	-0.00131075	0.42665	-0.00248035	0.726799	-0.0234038	0.00189782	0.00061166	0.8538	0.00230142	0.464955	-0.0118908	0.117195	0.00930409	0.307028	-0.00163056	0.818147	-0.000634788	0.905111	0.0034446	0.599867	0.00645897	0.236017	-0.0123291	1.88716e-06	0.000328368	0.930521	-0.00386556	0.307489	-0.00940828	0.459045	0.0058806	0.248643	-0.00657873	0.200069	0.00981385	0.0523831	0.0149302	0.0329659	-0.0055889	0.423435	0.00308228	0.622916	0.00714324	0.306895	-0.00498596	0.476024	-0.0110861	0.111164	0.00145684	0.534144	0.00403543	0.252132	0.00466774	0.107871	-0.000367208	0.902994	-0.00123446	0.617887	0.00651571	0.0381834	-0.00327407	0.0504906	0.00333552	0.540048	0.00430173	0.423465	-0.00103632	0.52564	0.00195555	0.122676	-0.001265	0.749463	0.00315557	0.634944	-0.00151822	0.436884	0.00210489	0.247131	-0.0073517	0.00387759	0.00358752	0.190602	-0.000321588	0.900762	0.000377306	0.891523	-0.00664276	0.0231869	0.0142325	4.63222e-06	0.00992022	5.18361e-05	0.00887491	0.000141341	-0.00271342	0.287336	-0.00277568	0.193851	0.00337707	0.140288	0.00300124	0.55354	0.00551971	0.0232059	0.0062949	0.135852	0.00482329	0.0886973	-0.0022237	0.0832695	0.00283756	0.303922	-0.00353709	0.338965	0.00159429	0.663272	-0.00180282	0.80578	-0.016408	7.39456e-06	0.00659927	0.0343014	-0.00255955	0.0857952	-0.00296892	0.41201	0.00237558	0.536774	-0.0743746	2.28161e-12	0.00329743	0.00988341	0.000678402	0.478428
rs7632162	0.00351298	0.644231	-0.00234783	0.548498	-0.00343765	0.437967	-0.00236559	0.318394	0.00710945	0.000864236	0.0101791	1.81573e-06	0.00846394	4.98298e-05	-0.00495358	0.0184606	0.00195643	0.343876	0.00103126	0.674028	0.00332214	0.241969	0.00702067	0.014677	0.00412676	0.0292518	0.0033569	0.11458	0.00548225	0.000633273	-0.00394764	0.0584929	0.00244323	0.0492352	0.00117769	0.43649	-0.00272758	0.00891412	0.00318164	0.00233728	0.00261704	0.00237403	-0.00486095	0.0774624	0.000799198	0.300899	-0.00101131	0.650117	0.0039146	0.0883662	0.00305733	0.149617	-0.00154047	0.466237	0.0008383	0.69006	-0.000537423	0.798946	-0.000670277	0.729072	-0.000994353	0.546842	0.00228481	0.285889	-0.000684451	0.71202	0.0018018	0.302694	0.00276275	0.0630634	0.00339855	0.023752	-0.00637826	0.00531186	-0.00195751	0.334611	-0.000817739	0.698412	0.00568445	0.00169033	0.000705921	0.739562	-0.0046391	0.0286444	0.00123307	0.310753	0.0024486	0.242824	0.00391754	0.00187951	0.00657688	0.0349227	-0.00543964	0.0296901	-0.00592335	0.016981	0.00850339	0.000123874	0.00594308	0.0172927	-0.000827988	0.739892	-0.00486618	0.000257213	0.00210525	0.191134	-0.00109485	0.65127	0.00211218	0.265294	-0.00110961	0.598399	0.0027557	0.00945634	0.00237731	0.0228158	0.00367336	0.000154279	0.000690803	0.510971	0.00313632	0.0027078	-0.000363609	0.689974	0.000444753	0.672519	0.00278592	0.000639397	-0.000566582	0.596878	-0.00314427	0.283537	0.000320204	0.717117	0.00662122	0.00437499	0.00235651	0.0221851	0.00171166	0.0366771	9.60751e-05	0.920519	-0.00208118	0.0189754	-0.00111191	0.775774	0.000265265	0.870083	0.00106715	0.542036	0.000913397	0.711903	-0.00277993	0.422593	0.00119815	0.198758	0.000138078	0.871998	-0.00179318	0.0150676	-0.00389025	0.227719	-0.00948267	0.0407133	-0.00940564	0.0314637	0.00145925	0.665769	-0.000950632	0.573684	-0.00141733	0.420936	0.00119468	0.575232	-0.00364381	0.444399	0.00110529	0.662426	-0.000810816	0.915289	-0.0040258	0.205174	0.000477439	0.916479	-0.00187079	0.296012	-0.00198988	0.694041	-0.00327204	0.0715452	0.00309504	0.15265	0.00176322	0.453131	-2.98487e-05	0.987951	-0.00394453	0.116968	-0.00513152	0.138784	0.00246562	0.753649	0.00505784	0.520957	-0.00353477	0.224499	-0.000397353	0.909681	0.00805977	0.00977182	-0.000149087	0.760664	-0.000717217	0.278633	-0.00153914	0.589309	0.000197609	0.793339	0.000814313	0.694981	-0.00370386	0.188155	-0.00176347	0.477788	0.00876009	0.0156455	0.00208841	0.270944	-0.00681891	0.0121258	-0.00273689	0.279582	-0.00331331	0.233265	-0.000174573	0.953318	-0.0030319	0.0894769	-0.00327119	0.0597712	-0.000671446	0.376558	0.000322503	0.844392	0.0026208	0.045961	-0.00604859	0.0699703	-0.0086442	0.0732715	-0.00155439	0.517958	-0.00212827	0.169854	-0.0063794	0.0429637	0.000842367	0.46182	-0.000990274	0.153749	0.00030169	0.852996	-0.00163408	0.272179	0.00157573	0.238571	-0.00318957	0.0161634	0.00815285	0.121464	0.00339902	0.00840539	0.00185556	0.159399	0.00172949	0.329679	-0.00127811	0.201322	0.00433932	0.0405898	0.000753345	0.267472	-0.00893812	0.0265129	-0.010568	1.81716e-06	0.00553882	0.0142495	-0.000414937	0.304118	0.00351714	0.0229772	3.6276e-05	0.972786	-0.00127014	0.642107	0.00448563	0.496709	-0.00295559	0.488008	0.00863005	0.0293537	0.00636849	0.00228317	-0.00339485	0.378554	0.00184394	0.322304	0.000700118	0.740669	0.00024533	0.838847	-0.00241603	0.0204245	0.00261443	0.44675	0.00294923	0.341533	-0.000872497	0.165124	0.00804992	0.0392959	0.0058739	0.281212	-0.000653214	0.743825	0.0086328	0.00321581	0.00658006	0.0206354	-0.0120565	0.000418714	-0.0072318	0.0353817	0.0020496	0.129031	-0.000303411	0.776988	-0.00473052	0.0841209	-0.0143326	0.000575309	0.00115786	0.77817	0.0016137	0.680863	0.000235367	0.910643	0.00123753	0.778067	-0.00133765	0.417249	-0.00238807	0.736596	-0.0234038	0.00189782	0.00061166	0.8538	0.00230142	0.464955	-0.0118908	0.117195	0.00930409	0.307028	-0.00163056	0.818147	-0.000634788	0.905111	0.0034446	0.599867	0.00645897	0.236017	-0.0123321	1.87844e-06	0.000377931	0.92007	-0.00392037	0.300702	-0.00940828	0.459045	0.00589428	0.247552	-0.00650848	0.204923	0.00979073	0.0529451	0.014967	0.0325422	-0.00576287	0.409163	0.00308256	0.622896	0.00713837	0.307242	-0.00495839	0.478482	-0.0110801	0.11137	0.00147331	0.529544	0.00407222	0.247841	0.00464407	0.109681	-0.00030234	0.92007	-0.00123436	0.617926	0.00654929	0.0372062	-0.00329394	0.049116	0.00326204	0.549007	0.00432544	0.42091	-0.00104461	0.522348	0.00195428	0.122931	-0.00124606	0.753097	0.00320194	0.629974	-0.00151189	0.438814	0.00211121	0.245731	-0.00732695	0.00400036	0.00362078	0.186536	-0.000331245	0.897801	0.000354632	0.898008	-0.00667644	0.0225025	0.0141934	4.92277e-06	0.00991543	5.22979e-05	0.00881898	0.000155752	-0.00269838	0.290028	-0.00277023	0.194744	0.00334378	0.144254	0.00297397	0.557163	0.00547914	0.0242427	0.00632141	0.134226	0.00483592	0.0878774	-0.00221241	0.0848571	0.00282076	0.306811	-0.00350375	0.343561	0.00157746	0.666627	-0.00191109	0.794367	-0.0163952	7.5239e-06	0.00657716	0.0349148	-0.00256155	0.0855648	-0.00294288	0.416146	0.0023311	0.544437	-0.0744435	2.18173e-12	0.00331467	0.00950712	0.000674747	0.480815
rs12493341	0.000672597	0.930117	-0.000606329	0.878113	-0.000358478	0.936189	0.00348837	0.145395	-0.00826645	0.000126473	-0.00946392	1.12069e-05	-0.0109278	2.19165e-07	-5.9877e-05	0.977516	-0.00392815	0.0600355	-0.00145233	0.557812	-0.00358581	0.21133	-0.00783844	0.00703893	-0.00327094	0.0874464	-0.00297737	0.166074	-0.00476774	0.00327616	-0.00175308	0.405808	-0.000956067	0.44636	-0.00195973	0.200073	0.00220248	0.036658	-0.00390918	0.000215002	-0.0036995	2.12828e-05	0.0165915	2.41705e-09	-0.00167246	0.0320747	0.00112355	0.617765	-0.00433978	0.0614013	-0.000603259	0.778443	0.00120091	0.574092	-9.04407e-05	0.966041	0.00394164	0.0645307	-0.00195583	0.317258	-0.000240914	0.88514	-0.0027223	0.208339	-0.000982903	0.599876	-0.00115417	0.513535	-0.0036614	0.0147833	-0.00366356	0.015869	0.0104507	6.17009e-06	0.00211612	0.301975	0.000693344	0.745115	-0.00808777	9.84297e-06	-0.00325118	0.129772	0.00363666	0.0895856	-0.00149135	0.225115	0.00021013	0.920993	-0.00340401	0.00751634	-0.00206053	0.513164	0.00326251	0.197124	0.00297872	0.235143	-0.00941555	2.62676e-05	-0.00561021	0.0262718	0.000545309	0.828805	0.00594706	9.74075e-06	-0.00330258	0.0425157	-0.00170003	0.486944	-0.00464293	0.0154041	-0.000435163	0.838027	-0.00193463	0.0713848	-0.000817503	0.438567	-0.00152211	0.120807	0.000365091	0.731141	-0.00177901	0.0923874	0.00249855	0.00667376	0.00230999	0.0298168	0.000143447	0.861888	0.00191765	0.0764799	0.00378615	0.200799	0.00167759	0.0603341	-0.000222909	0.924373	-0.00611037	4.38638e-09	-0.001225	0.138898	0.000861513	0.375922	0.000722319	0.41899	-0.00351917	0.370792	-0.00119313	0.465206	0.000160921	0.927251	0.00148734	0.550388	0.00460597	0.187077	-0.0030902	0.00103931	-0.000302503	0.726005	0.00243631	0.00104077	0.00717247	0.0272116	0.000644427	0.89018	0.00214703	0.625842	-0.00126722	0.709172	0.00262313	0.123503	0.00357238	0.0442318	-0.000818232	0.702558	0.00127724	0.789551	-0.00368964	0.146935	0.0025454	0.739507	0.00219044	0.492458	0.00282333	0.537004	0.00554506	0.00210382	0.00691285	0.174009	0.00645379	0.000417281	-0.00328519	0.130705	-0.000681209	0.772901	0.00148232	0.455471	0.00518806	0.0399549	0.00149349	0.668836	0.000310819	0.968487	-0.00560031	0.47814	0.00316998	0.279501	-0.00082907	0.81423	-0.00789133	0.0120293	0.000817285	0.0973513	0.000979996	0.141673	0.00810129	0.00479	0.00141646	0.0623008	0.00282569	0.176771	0.00459544	0.104995	-0.00208753	0.404099	-0.00884814	0.0153599	-0.000451572	0.813181	0.0058574	0.032421	0.00476712	0.0615121	0.00438996	0.116902	0.00353527	0.239228	0.00600717	0.000836564	0.00550903	0.00164713	0.000696692	0.362445	-0.000915708	0.580199	-0.000124565	0.925197	0.00342952	0.307677	0.00161454	0.739833	-0.00199866	0.409205	0.00181531	0.245093	0.00853658	0.00717584	-0.000897458	0.436354	0.000204562	0.769876	-0.000306399	0.851792	0.00130339	0.38452	-0.00162092	0.22874	0.0029893	0.0252343	-0.00581126	0.271546	-0.00171519	0.187965	0.00048472	0.71601	-0.000676284	0.706107	0.0037421	0.000213568	-0.0119367	2.48737e-08	0.000519045	0.449613	0.00328148	0.420234	0.0148868	2.91039e-11	-0.00781167	0.000628237	0.000594168	0.145483	-0.00321649	0.0396106	0.000493769	0.645876	0.00446445	0.105071	-0.00338919	0.611965	0.00248286	0.563424	-0.010032	0.0120163	-0.00587927	0.00520835	0.00709128	0.068122	-0.00101068	0.591396	-0.00196816	0.357185	-2.52794e-05	0.983455	0.0023657	0.0248159	-0.000396949	0.909119	-0.0088328	0.00487779	0.00130508	0.0399389	-0.00599609	0.128471	-0.00225341	0.682326	-0.00520989	0.00998825	-0.0032607	0.270378	-0.0062473	0.0294772	0.0102005	0.00309354	0.00818367	0.0182917	-0.00186561	0.171036	0.00129944	0.229404	0.00626355	0.0234042	0.0136004	0.00123975	0.000229319	0.956015	-0.00226763	0.567792	0.000502553	0.812724	0.00145727	0.742683	-0.00047681	0.77501	-0.000773986	0.914409	0.0131802	0.0851678	0.000464522	0.89047	-0.00220186	0.491493	0.000151347	0.984351	-0.00717022	0.438786	-0.00258455	0.720072	0.000682819	0.899606	0.00707758	0.288828	-0.00198611	0.719866	0.00895918	0.000604921	-0.00346115	0.362375	0.00203067	0.595197	0.00255755	0.841603	-0.011526	0.0253333	0.0070863	0.172174	-0.0147023	0.00403991	-0.0138242	0.050086	0.00536213	0.446092	-0.0121037	0.0553617	-0.0112306	0.110778	0.00304963	0.665256	0.0125126	0.0743836	5.56094e-06	0.998124	-0.00478577	0.178404	-0.00532316	0.0692671	-0.00257029	0.397998	0.00247157	0.322235	-0.00296016	0.350813	0.0039879	0.0182783	-0.00415122	0.448283	-0.00257488	0.634154	0.00284598	0.0842342	-0.00164701	0.197864	-0.00368295	0.357359	0.00473915	0.478136	0.00113121	0.566491	-0.00115196	0.530762	0.00913425	0.000380315	-0.00436273	0.115357	-0.0012114	0.64212	-0.00142974	0.60915	0.00804169	0.00655986	-0.00885073	0.00482792	-0.00558636	0.0241428	-0.00660298	0.00508685	0.00447469	0.083604	0.00416989	0.0534226	0.0017766	0.442431	0.00406088	0.427747	-0.00259407	0.291118	-0.00416698	0.328559	-0.00500528	0.0802523	0.00420849	0.00118061	-0.0028573	0.305693	0.0050427	0.177097	0.00120329	0.74492	0.00320103	0.664943	0.0136776	0.000225549	-0.0020601	0.513251	0.000869249	0.562431	0.000974433	0.790381	-0.00290859	0.454052	0.0822262	1.65507e-14	-0.00252998	0.0507055	-0.00375771	0.000100056
rs71316819	0.00184054	0.871097	0.00359311	0.538605	0.00282848	0.669079	-0.00182977	0.605583	0.00408524	0.200219	0.00124783	0.695415	0.00851347	0.00634815	0.00670454	0.032843	0.0016264	0.598601	0.00221053	0.546508	-0.00304069	0.47369	0.000141295	0.973788	-0.000870202	0.758542	0.00153928	0.628335	-0.00185731	0.43866	0.00821532	0.00841048	-0.00210723	0.256494	0.00174785	0.439738	0.00121667	0.435144	0.000239472	0.878189	0.00176856	0.169439	-0.0201241	1.00863e-06	0.00235175	0.0417477	-0.0010508	0.752554	0.00109745	0.749296	-0.00148602	0.639397	0.00436614	0.16721	-0.00141097	0.653414	-0.00546187	0.0833663	0.00625063	0.0307087	0.000675715	0.784153	-0.000725549	0.820631	0.00095718	0.729815	-0.00112369	0.667154	0.00351444	0.113677	0.00195735	0.383632	-0.00469828	0.169559	-0.00236293	0.43593	0.00303504	0.336046	0.00534156	0.0483852	0.00293571	0.355013	-0.00111982	0.723763	0.0013615	0.453878	-0.00368013	0.240213	-0.00386329	0.0402636	-0.00814915	0.0803773	0.00135627	0.716696	0.00277603	0.454001	0.00316674	0.338734	0.000214731	0.954089	-0.00233025	0.531712	-0.00264572	0.183853	0.0021246	0.377561	0.0100922	0.00528726	0.00480006	0.090215	0.0022863	0.467776	-0.00207758	0.190524	-0.00361255	0.0206601	-0.00243286	0.0936156	-0.000495535	0.75246	-0.00228523	0.143762	-0.00563898	3.4887e-05	-0.00422372	0.00724103	-0.00628844	2.52418e-07	-0.00298151	0.0626414	-0.00359807	0.411649	-0.0046161	0.00047434	-0.0106521	0.00216844	0.0066123	1.75213e-05	-0.000877455	0.473546	-0.00093171	0.517195	0.00232961	0.0781019	0.00868446	0.134959	0.00203506	0.399667	0.0010893	0.67556	-0.00232701	0.526894	-0.00269253	0.601453	0.0046844	0.000778459	0.00129269	0.311307	-0.000704088	0.521037	-0.00227111	0.635826	0.0117896	0.0876967	0.0143855	0.0270378	0.00432731	0.390837	-0.00174249	0.488179	-0.00375211	0.152011	0.00225033	0.48161	0.00632465	0.375691	0.00348391	0.358625	-0.00155225	0.891857	0.00149172	0.753931	-0.00533272	0.434236	-0.0066424	0.0127282	-0.00195667	0.796397	-0.00747746	0.00569213	0.000462178	0.886673	-0.00434301	0.217344	-0.00185969	0.53096	-0.00171128	0.649627	0.0133488	0.00973875	0.00113405	0.922107	0.00718156	0.535897	-0.000685418	0.874352	0.000323667	0.95053	-9.64895e-05	0.983432	-0.000712431	0.328561	-0.000212965	0.829019	-0.012628	0.00294284	-0.00243515	0.0302016	-0.00628578	0.0422092	0.000627657	0.880967	0.00690742	0.0619036	0.000236693	0.965029	-0.00367629	0.193221	0.00113077	0.779978	-0.00484947	0.198365	7.0967e-05	0.986326	-0.00561424	0.206281	-0.00568657	0.0324881	-0.00340244	0.188798	0.000322619	0.775481	0.0010326	0.672938	-0.00344003	0.079671	0.00466686	0.347814	0.0112191	0.118723	0.00505323	0.158249	-0.00166701	0.470396	0.000107392	0.981746	-0.000609893	0.720582	0.00153537	0.137655	-0.00454632	0.0608053	0.00193291	0.383188	0.00103189	0.604378	0.000864447	0.661519	0.00706139	0.369638	-0.00232369	0.227932	-0.00522264	0.00809458	-0.00240474	0.364762	-0.00526209	0.000432524	0.0138821	1.17532e-05	-0.00160033	0.115038	0.0033797	0.574562	-0.0105446	0.00142768	0.0098545	0.00353389	-0.000350359	0.561431	0.000600297	0.795118	-0.000312249	0.844247	-0.00633528	0.119664	-0.0103158	0.292992	0.00428352	0.499923	0.00568149	0.335883	-0.00328978	0.289653	-0.0071551	0.212869	0.00102618	0.712487	0.00313327	0.321685	0.00046621	0.795967	-0.000950107	0.542901	-0.000415677	0.935686	0.0129026	0.0055202	-0.000333228	0.722846	-0.00138299	0.812411	-0.00548966	0.499686	0.0138098	3.84859e-06	-0.00971883	0.0260461	0.00243777	0.565135	-0.000486079	0.92394	0.000491143	0.923608	-0.000647155	0.747757	-0.000989446	0.535452	0.00213885	0.600481	0.000422494	0.945597	-0.00616397	0.312561	-0.00604023	0.300888	-0.00191762	0.538778	0.00149213	0.819366	0.000965569	0.693868	-0.000123226	0.990863	0.0146311	0.192679	0.00544862	0.270994	-0.00459266	0.328143	0.00979539	0.387167	0.0148929	0.273403	-0.00947428	0.370659	0.00458251	0.564029	-0.0228958	0.0195698	-0.00389465	0.631731	0.00274935	0.477726	0.00536699	0.33964	0.00284471	0.614791	0.0179786	0.341151	0.00504966	0.506226	0.000353311	0.963164	0.00606912	0.420677	0.0127255	0.225439	0.0098937	0.344814	0.0115065	0.221114	-0.000165189	0.987425	0.000339638	0.974169	-0.00873858	0.402409	0.000661419	0.850083	0.00679137	0.196879	0.003326	0.442826	0.00143962	0.748902	-0.00340388	0.356823	-0.00333131	0.477817	-0.000802009	0.748356	0.00214068	0.793719	-0.000670604	0.933569	-0.00230868	0.343564	0.000388176	0.837432	0.0158879	0.00715752	-0.00721891	0.469808	0.00470166	0.107168	0.000208798	0.938769	-0.00332838	0.381614	0.00013333	0.974112	-0.000699325	0.856462	0.00358637	0.387205	-0.00138874	0.751521	-0.00851674	0.0674425	-0.00803733	0.0287066	-0.00655056	0.060922	-0.00365136	0.338077	-0.00491107	0.124098	-0.0106573	0.00182224	-0.0208407	0.00592882	-0.00519214	0.153029	-0.00476595	0.450232	-0.00104084	0.805929	-0.00279501	0.145296	-0.00312593	0.448631	-0.00299522	0.587771	-0.00600616	0.272232	-0.00640231	0.558057	0.00366255	0.501437	-0.00815025	0.0803361	0.00556396	0.0121818	-0.00268919	0.617161	-0.000155224	0.978405	-0.0208475	0.188221	-0.00121789	0.521796	0.00672552	2.69131e-06
rs71316820	0.00185741	0.869926	0.00370703	0.525805	0.00293646	0.657237	-0.00181503	0.608486	0.00412305	0.19608	0.00127572	0.688957	0.00853089	0.00624082	0.00669897	0.032986	0.00162396	0.599144	0.00217065	0.553763	-0.00300767	0.4785	0.000119882	0.977759	-0.000863563	0.760324	0.00157053	0.621373	-0.00185735	0.438645	0.00819738	0.00855298	-0.00209841	0.258485	0.00174621	0.440163	0.00119949	0.441649	0.000248024	0.873873	0.00176995	0.169099	-0.0200838	1.05961e-06	0.00235229	0.0416982	-0.00105793	0.750928	0.00111275	0.745917	-0.00150181	0.635836	0.00440095	0.163845	-0.0013903	0.658162	-0.00548796	0.0818991	0.0062702	0.0301876	0.000704613	0.775163	-0.000706731	0.825205	0.000993482	0.719988	-0.00111786	0.668772	0.00350885	0.114249	0.00195855	0.383334	-0.00468562	0.170704	-0.00236607	0.435315	0.00304163	0.334992	0.00533573	0.0486275	0.00296263	0.350611	-0.0011361	0.719913	0.00134887	0.458072	-0.00367677	0.240636	-0.00386598	0.040122	-0.00810726	0.0819409	0.00139579	0.708808	0.0028051	0.449285	0.00315085	0.341159	0.000276178	0.940972	-0.00232117	0.533309	-0.002595	0.192396	0.00213209	0.375874	0.010066	0.00540598	0.00477782	0.0917112	0.00225605	0.473681	-0.00206852	0.192461	-0.0036061	0.0208862	-0.00242741	0.0943486	-0.000505307	0.74774	-0.00227935	0.14479	-0.00563849	3.49324e-05	-0.00424224	0.00698916	-0.00628516	2.55978e-07	-0.00298689	0.0621654	-0.0036623	0.403343	-0.00461823	0.000471398	-0.0106597	0.00215235	0.0066029	1.80051e-05	-0.000886786	0.46885	-0.000943972	0.51169	0.00233097	0.0779241	0.00863491	0.13719	0.00203338	0.40005	0.00109323	0.674454	-0.00233423	0.525611	-0.00268102	0.603006	0.00468869	0.000769704	0.00129361	0.310953	-0.000703618	0.521314	-0.00226278	0.637063	0.0118459	0.0861908	0.0143365	0.0275601	0.00431251	0.392458	-0.0017491	0.486525	-0.003749	0.152345	0.00223321	0.484957	0.00631484	0.376438	0.00350088	0.356295	-0.00144938	0.898986	0.00144652	0.76116	-0.00537051	0.430992	-0.00663521	0.0128239	-0.00192299	0.799828	-0.00750534	0.00551411	0.000455967	0.888187	-0.00431542	0.220285	-0.00187558	0.52746	-0.00169774	0.652219	0.0133662	0.00964315	0.00113405	0.922107	0.00718156	0.535897	-0.000641305	0.882376	0.000349167	0.946637	-7.21317e-05	0.987614	-0.000711686	0.329061	-0.000211843	0.829904	-0.0126238	0.00295192	-0.0024324	0.0303864	-0.00627429	0.0425843	0.000639321	0.87877	0.00690578	0.0619622	0.000238366	0.964781	-0.00368463	0.192206	0.00112984	0.780151	-0.00484446	0.198822	6.10297e-05	0.98824	-0.00561613	0.206123	-0.00568599	0.0325033	-0.00341234	0.187509	0.000316141	0.779869	0.00102492	0.675227	-0.00342658	0.0808512	0.00466791	0.347699	0.0112628	0.117287	0.0050654	0.157243	-0.00165893	0.472545	0.000103836	0.98235	-0.000625276	0.713837	0.00153416	0.137961	-0.00452461	0.0620442	0.00191961	0.386462	0.00104623	0.599357	0.000865149	0.661257	0.00707486	0.368732	-0.00230256	0.232184	-0.0052157	0.00817837	-0.00239635	0.366432	-0.00526633	0.000427855	0.0138646	1.20536e-05	-0.00160033	0.115035	0.00340211	0.572022	-0.0106008	0.00134578	0.00986565	0.0034962	-0.00035111	0.560588	0.000575348	0.803453	-0.00032056	0.840155	-0.00634753	0.118945	-0.0103081	0.293334	0.00432016	0.496255	0.0056174	0.341353	-0.00329296	0.289179	-0.0071363	0.214066	0.00103568	0.709942	0.00320994	0.30998	0.000468813	0.79485	-0.00093749	0.54826	-0.00039179	0.939373	0.0128756	0.00561828	-0.000331502	0.72422	-0.00132229	0.820497	-0.00551993	0.497317	0.0138172	3.80159e-06	-0.00976494	0.0253456	0.00239791	0.57151	-0.000456835	0.928502	0.000472597	0.926484	-0.000651649	0.746064	-0.00099571	0.532869	0.00211816	0.604008	0.000379637	0.951108	-0.00614311	0.314195	-0.00600774	0.303488	-0.00190388	0.541681	0.00155348	0.812072	0.000955656	0.696851	-0.000127886	0.990518	0.0146435	0.192298	0.00542799	0.27281	-0.00457795	0.329691	0.00981182	0.386366	0.0148453	0.274938	-0.00940904	0.373959	0.00459734	0.562765	-0.0228563	0.0197805	-0.00390487	0.630834	0.00276046	0.475948	0.00541423	0.335391	0.00284607	0.614611	0.0179915	0.3408	0.00506522	0.504914	0.000242685	0.974693	0.00611399	0.417248	0.0128799	0.219841	0.00987315	0.345801	0.0115107	0.220931	-8.09798e-05	0.993835	0.000328849	0.974989	-0.00873571	0.402547	0.000671969	0.84772	0.00676608	0.198548	0.00331566	0.444241	0.00144462	0.748058	-0.00344806	0.350612	-0.00337167	0.472496	-0.000804576	0.747577	0.00215267	0.792584	-0.000652764	0.935332	-0.00230805	0.343691	0.000416008	0.825954	0.0159063	0.00709119	-0.00720059	0.470932	0.00470352	0.107024	0.000224897	0.934058	-0.00332594	0.381956	0.00014735	0.971391	-0.00072777	0.850689	0.00354705	0.392423	-0.00138226	0.752638	-0.00848942	0.0683228	-0.00801799	0.0290905	-0.00653071	0.0617054	-0.00366615	0.336116	-0.00492315	0.123171	-0.0106592	0.00181859	-0.0207858	0.00606059	-0.00523959	0.149303	-0.00465959	0.460401	-0.00105996	0.802433	-0.00278848	0.146233	-0.00313219	0.447717	-0.00295771	0.592451	-0.00599031	0.273493	-0.00641456	0.557302	0.00363854	0.504242	-0.00810836	0.081899	0.00557216	0.012054	-0.00267352	0.619208	-3.74595e-06	0.999479	-0.0207836	0.189573	-0.0012105	0.524314	0.00672724	2.67504e-06
rs4600827	0.000694432	0.927853	-0.000521497	0.895074	-0.000383184	0.931811	0.00345801	0.148966	-0.00829029	0.000121077	-0.00946987	1.10857e-05	-0.011006	1.79961e-07	-0.000126544	0.952509	-0.00402355	0.0540996	-0.00146428	0.554608	-0.00357634	0.212579	-0.00787956	0.00675017	-0.003293	0.0853575	-0.00298757	0.164665	-0.00482098	0.00294768	-0.00175945	0.404142	-0.00096191	0.443625	-0.00194186	0.204245	0.0022241	0.034868	-0.00389997	0.000222792	-0.00367971	2.35889e-05	0.0165362	2.73829e-09	-0.00167752	0.0315732	0.00108914	0.628603	-0.00432664	0.0622146	-0.000610381	0.775915	0.00124246	0.560952	-3.56243e-05	0.986621	0.00397161	0.0625469	-0.00190409	0.330272	-0.000276834	0.868173	-0.00273327	0.20655	-0.000955593	0.610079	-0.00126436	0.474202	-0.00363772	0.0154492	-0.00368198	0.0153575	0.0104965	5.62748e-06	0.0021426	0.296006	0.000712214	0.73845	-0.00812226	9.03484e-06	-0.00324571	0.130452	0.00361194	0.0918148	-0.00151574	0.217662	0.000172202	0.935224	-0.00341408	0.00734622	-0.00207224	0.510809	0.00330831	0.190949	0.00298729	0.233838	-0.00948163	2.30838e-05	-0.00559443	0.0267103	0.000569153	0.821459	0.00589918	1.15056e-05	-0.00332543	0.0411231	-0.00169474	0.488349	-0.00464887	0.0152818	-0.000403673	0.849616	-0.0019351	0.0713407	-0.000830996	0.431088	-0.00153151	0.118558	0.000373136	0.725476	-0.00179195	0.0900673	0.00247928	0.00711188	0.00236146	0.0263689	0.00012732	0.877297	0.00192506	0.0753756	0.0037489	0.205329	0.0016839	0.0593996	-0.000223811	0.924076	-0.00607725	5.32691e-09	-0.00120216	0.146452	0.00091678	0.346114	0.000732409	0.412597	-0.00355	0.366692	-0.00117735	0.471199	0.000186146	0.915902	0.00151803	0.542263	0.00461664	0.186135	-0.00312506	0.000912066	-0.000289753	0.737156	0.00243292	0.00105989	0.0072231	0.0261708	0.000689783	0.882523	0.0020734	0.63779	-0.0013556	0.689984	0.00262382	0.123471	0.00358325	0.0436221	-0.000688319	0.748075	0.0012011	0.80186	-0.00363619	0.152948	0.00203831	0.790071	0.00224719	0.481394	0.00291272	0.524264	0.00551693	0.00221988	0.00690256	0.174722	0.00642461	0.000444041	-0.00336674	0.12148	-0.000677282	0.77421	0.00146119	0.46199	0.00532422	0.0350492	0.0015027	0.666966	0.00037532	0.961961	-0.00509228	0.519054	0.00322037	0.272002	-0.000881453	0.802758	-0.00776294	0.01351	0.000827426	0.0933162	0.000992837	0.136584	0.00804991	0.00507064	0.00139496	0.0664208	0.00277378	0.18492	0.00466308	0.100029	-0.00205343	0.411892	-0.00875355	0.0165071	-0.000435621	0.819691	0.00580439	0.0340481	0.00466414	0.067381	0.00430802	0.123949	0.00344959	0.250876	0.00593956	0.000958945	0.00545621	0.00182841	0.000699885	0.360328	-0.000933412	0.572958	-0.000137428	0.917505	0.00350574	0.297124	0.00160906	0.740723	-0.00198969	0.411381	0.00180047	0.249044	0.00858411	0.00686898	-0.000935326	0.417319	0.000196382	0.778867	-0.000292846	0.858299	0.00133625	0.372723	-0.00159273	0.237006	0.00297425	0.0260011	-0.00595661	0.259785	-0.00172506	0.185474	0.000481403	0.717894	-0.000665151	0.71075	0.00372296	0.00023037	-0.0119437	2.4481e-08	0.000522056	0.447025	0.00325499	0.424036	0.0148811	2.97361e-11	-0.00771854	0.000729948	0.000601825	0.140399	-0.00324891	0.0376773	0.000509654	0.635328	0.00453558	0.0996911	-0.00327344	0.624187	0.00239639	0.577145	-0.0100266	0.0120758	-0.00579373	0.00590853	0.00716067	0.0655063	-0.00103681	0.581874	-0.00200651	0.347936	-3.11201e-05	0.979635	0.00235596	0.0254293	-0.000615266	0.859576	-0.0087004	0.00556215	0.00129528	0.0414726	-0.00611912	0.120857	-0.00243826	0.657895	-0.00522426	0.00979254	-0.0032872	0.266543	-0.00614865	0.0321527	0.010205	0.0030821	0.00818237	0.0183159	-0.00187778	0.168293	0.00131463	0.224039	0.00627355	0.0231959	0.0136504	0.0011902	0.000289476	0.944497	-0.00209825	0.597085	0.000543004	0.797978	0.00164162	0.711526	-0.000488964	0.769449	-0.00112709	0.87566	0.0132598	0.0833158	0.000341841	0.919281	-0.0021078	0.510191	8.30247e-05	0.991415	-0.0074183	0.423132	-0.0023135	0.748387	0.000696352	0.897628	0.00711385	0.28637	-0.00194152	0.725903	0.00895556	0.000608733	-0.0032965	0.385713	0.00201778	0.59758	0.00248134	0.846216	-0.0115992	0.0244304	0.00718294	0.166437	-0.0144742	0.0046523	-0.0137754	0.0509296	0.00549925	0.434607	-0.0120489	0.0565048	-0.0110145	0.117875	0.00287878	0.682996	0.0124089	0.0768555	0.00012036	0.959418	-0.00456946	0.198895	-0.00540158	0.0653028	-0.00255077	0.401657	0.00252286	0.312363	-0.00292057	0.357362	0.00404005	0.0168264	-0.00401315	0.463631	-0.00224456	0.67834	0.00285502	0.0832943	-0.00159986	0.211073	-0.00375827	0.347684	0.00536928	0.421731	0.00117256	0.552425	-0.0011941	0.515872	0.00919044	0.000350336	-0.00441866	0.110804	-0.00114941	0.659276	-0.00130591	0.640528	0.00787378	0.00778254	-0.00883325	0.00491653	-0.00551485	0.0260296	-0.0065301	0.00560068	0.00449486	0.0822484	0.004213	0.051023	0.00181888	0.431691	0.00423021	0.40878	-0.00258278	0.293268	-0.0040749	0.339403	-0.0050153	0.0796737	0.00422154	0.00114073	-0.00292888	0.293779	0.00508617	0.173439	0.00121667	0.74221	0.00342447	0.64314	0.0137338	0.000212689	-0.00207181	0.510896	0.000859839	0.566729	0.000994399	0.786197	-0.00295909	0.446327	0.0823759	1.49173e-14	-0.00250191	0.0533373	-0.00375448	0.000101618
rs4464472	0.000360437	0.962576	-0.000470071	0.90555	-0.000546481	0.903059	0.00377344	0.115972	-0.00830046	0.0001223	-0.00933382	1.53545e-05	-0.0111978	1.15827e-07	4.3993e-06	0.998351	-0.00397196	0.0577208	-0.00128758	0.604036	-0.0034143	0.234911	-0.00827794	0.00450045	-0.00326216	0.0888937	-0.00315887	0.142514	-0.00471503	0.00370315	-0.00176585	0.403305	-0.00106564	0.396929	-0.00194928	0.203361	0.00216729	0.0401508	-0.00393641	0.000199837	-0.00366728	2.60205e-05	0.0167382	1.87768e-09	-0.00171251	0.0284847	0.00117673	0.60193	-0.00440134	0.0582994	-0.000165094	0.938745	0.00133765	0.532091	0.000186365	0.930227	0.00409021	0.0555631	-0.0018351	0.348991	-0.000342716	0.837497	-0.0028294	0.191859	-0.000972167	0.604571	-0.00120348	0.496545	-0.00348469	0.0205856	-0.00381104	0.0122759	0.0104279	6.73555e-06	0.00200672	0.328597	0.000632946	0.767082	-0.00822447	7.23832e-06	-0.0034911	0.104453	0.00371173	0.0837623	-0.00145042	0.239017	0.000362755	0.864309	-0.00345518	0.00676981	-0.00239387	0.448315	0.00339491	0.180349	0.00298861	0.234451	-0.00951504	2.23274e-05	-0.00554233	0.0284324	0.000497969	0.843748	0.00586954	1.31719e-05	-0.00339803	0.0372437	-0.00171599	0.483728	-0.00462508	0.0160091	-0.000620796	0.771013	-0.00188217	0.0799932	-0.000811384	0.442892	-0.0014352	0.144302	0.000383102	0.718957	-0.00178463	0.0919899	0.00250498	0.00663885	0.00240273	0.0241088	0.000133069	0.872038	0.00193502	0.0744181	0.00366327	0.21674	0.00177453	0.0473556	-0.000130984	0.955602	-0.00613684	4.03199e-09	-0.00121206	0.143899	0.000869898	0.372227	0.000763333	0.394059	-0.00387347	0.325554	-0.00130641	0.424877	4.61536e-05	0.979153	0.00146789	0.556451	0.00463152	0.185578	-0.00315233	0.000840642	-0.000340764	0.693614	0.00244671	0.00101519	0.00723201	0.0262786	0.00125727	0.788061	0.00192444	0.662729	-0.00142374	0.675921	0.00260605	0.126739	0.0034218	0.0544827	-0.000605782	0.777825	0.000936905	0.845091	-0.00360562	0.157251	0.00150081	0.84489	0.00214351	0.502665	0.00269378	0.556666	0.00557366	0.00203742	0.00625861	0.219351	0.00639777	0.000481057	-0.00339161	0.11945	-0.000639516	0.786884	0.00148125	0.45673	0.00536292	0.0340819	0.00140737	0.687505	0.000586708	0.940684	-0.00464896	0.556901	0.00353969	0.22818	-0.0011371	0.747751	-0.00791626	0.0119379	0.000801347	0.104773	0.000979378	0.142742	0.00790629	0.00600973	0.00132808	0.0811176	0.00271507	0.195249	0.00472903	0.0959536	-0.00213416	0.394661	-0.00861931	0.0184608	-0.000274247	0.88611	0.0058161	0.0340316	0.00466214	0.0680244	0.00438855	0.117778	0.00358004	0.234296	0.00601396	0.000846076	0.00532526	0.00239571	0.000682046	0.373616	-0.000828588	0.617464	-0.000125004	0.925079	0.00389597	0.247496	0.00168222	0.729893	-0.00188333	0.437713	0.00191482	0.221128	0.00870528	0.00621812	-0.000965005	0.403595	0.000195799	0.779919	-0.000282596	0.863467	0.00131341	0.381856	-0.00148445	0.271332	0.00292225	0.0290309	-0.00583517	0.270479	-0.00170915	0.190385	0.000436514	0.743686	-0.000706607	0.694157	0.00377135	0.000196031	-0.0121489	1.49471e-08	0.000472671	0.491976	0.00354848	0.384357	0.014949	2.62884e-11	-0.00782775	0.000627285	0.000607676	0.137304	-0.00338473	0.0306794	0.000505646	0.638615	0.00460043	0.0955691	-0.00270346	0.686346	0.00210208	0.625417	-0.00975625	0.0147881	-0.00587696	0.00531809	0.00703748	0.0707964	-0.000896545	0.634597	-0.00237105	0.268266	-0.000175881	0.885503	0.00229599	0.0296929	-0.00102906	0.767707	-0.00880508	0.00509586	0.00128971	0.0427408	-0.00607823	0.124026	-0.00259169	0.638464	-0.00504927	0.0126982	-0.00331601	0.263304	-0.00619039	0.0313285	0.0102811	0.00292181	0.00812904	0.0193179	-0.00180909	0.185256	0.00130172	0.229526	0.00631864	0.0224906	0.0135663	0.00130662	0.000515766	0.90149	-0.0015351	0.699557	0.000697915	0.742676	0.00172013	0.698992	-0.00056358	0.736036	-0.00143221	0.842816	0.0135885	0.0765331	0.000195172	0.953954	-0.00210814	0.510973	0.000404976	0.958234	-0.00716763	0.439946	-0.00217263	0.763723	0.000844196	0.876302	0.00711845	0.287042	-0.00216262	0.696744	0.00912602	0.000489271	-0.00344371	0.365724	0.00176873	0.644155	-0.00124077	0.922944	-0.0120262	0.0198677	0.00775803	0.135756	-0.0140472	0.0061138	-0.0135677	0.0549785	0.00563312	0.42437	-0.0116921	0.0647162	-0.0109593	0.120419	0.00283505	0.688095	0.0123158	0.0796431	0.000195831	0.934139	-0.00463104	0.193717	-0.00565399	0.0541298	-0.00248971	0.413868	0.00247929	0.321672	-0.00300917	0.34385	0.00410242	0.0153932	-0.00376925	0.492011	-0.00217652	0.688137	0.00280593	0.0893379	-0.00173853	0.174915	-0.00357663	0.372325	0.00519513	0.437858	0.00125097	0.526944	-0.00106289	0.563769	0.00959139	0.000196098	-0.00423454	0.127231	-0.00109568	0.674874	-0.00153555	0.583712	0.00806993	0.00648718	-0.00916045	0.00360439	-0.00570586	0.0215449	-0.00698831	0.00308806	0.00476854	0.0657345	0.00404642	0.0613935	0.00188171	0.416809	0.00394374	0.442099	-0.00256017	0.298395	-0.0039383	0.356745	-0.0048019	0.0939378	0.00434357	0.000834461	-0.00261372	0.349709	0.00486977	0.193304	0.00128508	0.728763	0.00311682	0.673739	0.0137849	0.000207635	-0.00239344	0.448397	0.000820047	0.585536	0.00119923	0.744094	-0.00260337	0.503615	0.0830775	9.99427e-15	-0.00245057	0.0589065	-0.00367311	0.000147204
rs62261746	0.00279823	0.734255	-0.000839932	0.843	0.00250023	0.602676	0.00593433	0.0210703	-0.0142849	6.83534e-10	-0.0136857	3.28174e-09	-0.0133298	3.93024e-09	-0.000469388	0.836981	-0.00897911	6.26105e-05	-0.0020112	0.44981	-0.00605992	0.0491446	-0.0110752	0.000390864	-0.00563122	0.00614451	-0.00322024	0.163038	-0.00316976	0.0686568	-0.00260812	0.249603	-0.000806507	0.549676	-0.00120263	0.463976	0.00203523	0.0721323	-0.00508715	7.29124e-06	-0.00412171	1.02962e-05	0.0226219	3.51534e-14	-0.00179468	0.032163	9.35333e-05	0.969139	-0.00541258	0.0297957	-0.000617058	0.788681	-0.00407122	0.0760088	-0.00323639	0.155943	0.00191936	0.401879	-0.00429788	0.040683	-0.00124428	0.487146	-0.00271278	0.242958	-0.0015722	0.43454	-0.00293025	0.12239	-0.004637	0.00403932	-0.00419855	0.0100425	0.00952105	0.000125403	0.00629563	0.00423724	0.00180512	0.430566	-0.0129836	3.8683e-11	0.00119241	0.604821	0.00131908	0.566347	0.00230972	0.0801928	-0.00148121	0.514981	-0.00450021	0.000998279	0.00329671	0.329874	-0.000293142	0.914058	0.0012297	0.648069	-0.00902266	0.000175679	-0.00551007	0.0420879	0.000991853	0.714167	0.00601143	3.0193e-05	-0.00396063	0.0234561	-0.0084537	0.00129098	-0.00461201	0.0250261	-0.00388478	0.0892216	-0.00116934	0.310111	-0.000825019	0.466646	-0.00165321	0.116546	-0.000126095	0.912	-0.00138366	0.222788	0.00464318	2.66382e-06	0.00524794	4.2981e-06	0.000584201	0.509353	0.00294299	0.0113464	0.00728318	0.0218327	0.00356654	0.000200572	0.00198275	0.431628	-0.00862207	1.23636e-14	-0.00240784	0.00675102	0.000899733	0.389129	-0.000636285	0.507343	-0.00595115	0.158799	-0.00324367	0.0644502	-0.000952027	0.615406	0.000506218	0.850079	0.000153905	0.967297	-0.00572835	1.49029e-08	-0.000509899	0.582227	0.00228732	0.00419213	0.00549106	0.115862	-0.00432624	0.387993	-0.000358468	0.939576	-0.00041465	0.90941	0.00361453	0.0480754	0.00351541	0.0652696	-0.00141215	0.539386	0.00201045	0.695515	-0.0039862	0.144228	0.0066693	0.417047	0.00127519	0.709705	0.00344784	0.482471	0.00673052	0.000508338	0.00850342	0.119472	0.00675246	0.000584993	-0.00316462	0.175074	-0.00136748	0.589389	0.00203709	0.33912	0.00245235	0.365496	-0.00855227	0.0225489	2.66267e-05	0.997494	-0.0119945	0.158499	0.00207642	0.509458	8.71795e-05	0.98164	-0.00955744	0.00463098	0.0012176	0.0214268	0.000771654	0.281025	0.00874542	0.00457048	0.000575294	0.480759	0.0018759	0.403615	0.00489935	0.107499	-0.00336288	0.210631	-0.00886013	0.0237812	-0.00244386	0.23361	0.00494704	0.0923879	0.00319058	0.243797	0.00264528	0.378914	-0.000432229	0.893387	0.0054765	0.0045641	0.00541751	0.00394207	8.14597e-05	0.921	-0.00165444	0.352054	-0.000613793	0.666647	0.00075394	0.834564	0.00598571	0.251539	-0.00258953	0.319357	0.00124334	0.458445	0.00684131	0.0446755	-0.00179088	0.148042	-0.000394942	0.598878	-0.000103454	0.953149	-8.61451e-05	0.957312	-0.00231304	0.109666	0.000911314	0.525221	-0.00709561	0.211157	-0.00302589	0.0305654	-0.000874753	0.540953	-0.00162794	0.397948	0.00396623	0.000257638	-0.0189526	1.68774e-16	0.000520711	0.47994	0.00650299	0.136865	0.0203759	2.35338e-17	-0.00968802	7.91193e-05	0.00116601	0.00780819	-0.00342182	0.0414783	0.00100526	0.383638	0.00904014	0.00226111	-0.00225707	0.753773	-0.000461225	0.920467	-0.00538664	0.209523	-0.00730388	0.00123934	0.00555527	0.183701	-0.000357724	0.859542	-0.00448922	0.0504823	1.93776e-05	0.988188	0.00204312	0.0712605	0.00462841	0.215416	-0.0142226	2.45726e-05	0.00143138	0.0358577	-0.00508138	0.229978	0.00342657	0.561997	-0.00673627	0.00198573	0.000570029	0.857473	-0.00764783	0.0130135	0.0108712	0.0032982	0.00688125	0.0644027	-0.00446611	0.0022621	0.000247244	0.831241	0.00696256	0.0189252	0.0165573	0.000255133	0.00191099	0.669077	-0.00586089	0.169683	-0.00155802	0.494538	-0.00465884	0.32921	0.00235928	0.188411	0.00415333	0.593002	0.0104992	0.202241	-0.0027367	0.450554	-0.000939249	0.784928	0.0101317	0.22214	-0.01476	0.138467	0.00160972	0.83561	-0.00237616	0.683032	0.0124715	0.0821145	0.000594451	0.920481	0.00922406	0.000988715	-0.00437747	0.283602	0.00200873	0.624718	0.00822215	0.550075	-0.0177273	0.00136624	0.00526872	0.344673	-0.0166148	0.00248759	-0.0256537	0.00068001	0.00215742	0.774527	-0.0142292	0.035279	-0.00992933	0.187622	0.00908506	0.228434	0.00755311	0.314216	0.000358633	0.887628	-0.00309462	0.417395	-0.00343512	0.274534	-0.00287673	0.378048	0.00164188	0.540005	-0.00274167	0.420601	0.00330113	0.0686832	-0.00369446	0.5294	-0.00577639	0.320078	0.00167165	0.344593	-0.00248502	0.0702415	-0.00512388	0.232937	-0.00147237	0.837605	-0.000815837	0.700224	-0.0021478	0.276403	0.0102363	0.000208721	0.000480682	0.871892	-0.00254269	0.364545	-0.00373117	0.214919	0.00410711	0.196616	-0.0113653	0.000768445	-0.00605974	0.0229953	-0.00953776	0.000169185	0.0058372	0.0356844	0.0022498	0.331784	0.000905567	0.715276	0.00616171	0.262424	-0.00140096	0.595548	-0.00685461	0.134367	-0.00278288	0.365091	0.00564726	5.04605e-05	0.00199418	0.50557	-0.00142423	0.72244	0.00306424	0.440087	0.00576335	0.468173	0.0151636	0.000142951	0.00329762	0.329739	-0.00364777	0.0235995	0.00416379	0.29084	-0.00450988	0.279456	0.095376	1.1215e-16	-0.00217479	0.118693	-0.00548049	1.23778e-07
rs6807918	-0.00513676	0.610528	0.00453155	0.384276	0.00405506	0.49187	-0.00162749	0.606295	0.00212438	0.454831	-0.000386251	0.891819	0.00387307	0.163505	0.00934334	0.000846832	0.00503958	0.0671974	0.00215088	0.510249	0.00169124	0.654717	0.0023674	0.536743	-0.000821127	0.744805	-0.00180251	0.524749	-0.00138293	0.51757	0.00898834	0.00121989	-0.00279055	0.0917621	0.000546174	0.786448	0.000960916	0.489241	0.00156814	0.260076	0.00198525	0.083521	-0.0214957	4.5413e-09	0.00111391	0.27898	-0.000431777	0.884377	0.00174474	0.568429	-0.00380167	0.178598	0.00234758	0.404596	-0.00132476	0.636148	-0.0059035	0.0357235	0.00415847	0.106741	0.00212977	0.332658	0.000373323	0.895851	0.00161834	0.512313	-0.000826891	0.722516	0.00251865	0.203358	0.000654252	0.743855	-0.00706295	0.0204802	-0.00114891	0.67079	0.000143854	0.959192	0.00415813	0.0846551	0.0036345	0.198804	0.000341643	0.903694	0.000787056	0.6271	-0.0041494	0.137299	-0.00215975	0.198204	-0.00992464	0.0168697	0.00421408	0.205812	0.0041024	0.21437	0.00346058	0.240723	-0.00195346	0.556738	-0.000899839	0.786398	-0.00158202	0.371693	0.000875924	0.683117	0.0060209	0.0620169	0.00435711	0.0844923	0.00113512	0.68583	-0.00208529	0.140333	-0.00256604	0.0650823	-0.00337214	0.00911583	-0.00166586	0.234206	-0.00285345	0.040507	-0.00422752	0.000497123	-0.00435389	0.00189198	-0.00504933	3.38296e-06	-0.00244464	0.0866891	-0.00194688	0.61787	-0.00347124	0.00318708	-0.0106457	0.000586107	0.0070591	2.68785e-07	-0.00121294	0.266259	-0.0016179	0.206978	0.0021821	0.0640156	0.0102134	0.0484649	0.00217809	0.311748	-0.000996128	0.667568	-0.00297573	0.36389	-0.00195037	0.671165	0.00384293	0.00198286	0.000497968	0.661584	-0.00107204	0.27288	-0.00177464	0.677952	0.0156129	0.0111512	0.0145289	0.0121897	0.000410625	0.92705	-0.00352561	0.115362	-0.00453379	0.0522609	0.000690938	0.808121	0.00558236	0.379927	0.00357081	0.290315	-0.00557225	0.583427	0.00172761	0.683486	-0.00787694	0.194535	-0.0075142	0.00156263	-0.0069603	0.302447	-0.0070654	0.00336997	-7.11864e-05	0.980325	-0.00351286	0.262429	-0.00323237	0.2211	-0.00315904	0.346391	0.0102536	0.0258574	-0.00353324	0.732917	0.00305692	0.768026	-0.000692041	0.857826	0.00175958	0.705098	0.00075587	0.855147	-0.000952364	0.142673	-0.000233379	0.790555	-0.012791	0.000724363	-0.00226611	0.0236044	-0.00691497	0.0121551	-0.000233262	0.950203	0.00709184	0.0314648	-0.000595796	0.901444	-0.0018321	0.466845	0.00291805	0.41861	-0.00582567	0.0829442	-0.00174708	0.635878	-0.00698961	0.0774375	-0.00562253	0.0176613	-0.00462142	0.0451485	6.95179e-06	0.994498	0.000641541	0.768689	-0.0043821	0.0122369	0.00285493	0.519262	0.0155169	0.0154603	0.00497569	0.118965	0.00111677	0.587384	-0.00285614	0.494679	-0.00026931	0.859328	0.00121011	0.18918	-0.00150991	0.48474	0.000462725	0.814785	0.000199572	0.910463	0.00177085	0.314325	-0.00314498	0.653509	-0.00304513	0.0761741	-0.00433385	0.0136443	-0.00241142	0.307785	-0.00440339	0.000950057	0.0136496	1.33179e-06	-0.00208254	0.0213798	0.00961015	0.0732255	-0.00907787	0.00207772	0.00419201	0.163989	-0.000202658	0.706378	-0.000681997	0.74061	-0.000670417	0.635968	-0.00594029	0.100956	-0.00474681	0.585703	0.00357983	0.526148	0.000991663	0.850311	-0.00204814	0.458847	-0.00598339	0.241493	-0.00159445	0.520529	0.00139738	0.619957	-1.62828e-05	0.991914	0.000606113	0.663157	-0.00331546	0.469975	0.0109769	0.00803986	-0.000360324	0.66693	-0.00148342	0.774936	-0.00719191	0.320632	0.00954077	0.000340125	-0.00920758	0.0180433	0.000680941	0.85696	0.00291004	0.521425	-0.000162237	0.971656	-0.000156899	0.930296	-0.00123733	0.384637	-0.00111704	0.758954	0.00304621	0.580498	-0.00302992	0.577457	-0.00151798	0.770187	-0.00177148	0.523638	-0.00350671	0.546555	0.00321043	0.14158	-0.000465457	0.961274	0.0151677	0.131224	0.000444118	0.920138	-0.00146876	0.726756	0.016771	0.0981689	-0.00138583	0.90936	0.00479771	0.612618	0.00190572	0.788614	-0.0169682	0.0529976	-0.00787794	0.278658	0.00509284	0.139447	0.00571852	0.2538	0.00371911	0.460572	0.00937103	0.576632	0.00661784	0.327819	0.000623948	0.926989	0.00574662	0.391722	0.000572337	0.951082	0.00102884	0.911983	0.0121631	0.145622	0.00446382	0.631733	0.00272568	0.770026	-0.00494895	0.593652	-0.00167861	0.590242	0.00320261	0.493936	0.00172843	0.654403	0.00473782	0.236967	-0.00310344	0.345542	-0.00849642	0.0421567	-0.00115306	0.604714	0.00368248	0.612637	-0.00657376	0.358546	-0.00308856	0.154856	-0.000245247	0.884297	0.0103482	0.0493859	-0.0171513	0.0533238	0.000944907	0.716387	-0.000534009	0.825521	-0.00113667	0.737307	-0.00169224	0.643878	0.00194576	0.572215	0.00340219	0.357241	-0.00206688	0.596968	-0.0103315	0.0127741	-0.0082241	0.0119919	-0.00578882	0.0630445	-0.00278001	0.413986	-0.00375516	0.187079	-0.0105236	0.000555409	-0.0109914	0.103424	-0.00476631	0.140915	-0.00249097	0.657787	-5.20621e-05	0.988989	-0.00382289	0.0254272	-0.000348291	0.924536	-0.00352137	0.474515	-0.00827084	0.089749	-0.00582518	0.54882	0.00553217	0.254632	-0.00992576	0.0168572	0.00446347	0.024016	0.00173288	0.718021	0.000869074	0.86499	-0.0126505	0.370272	-0.00122073	0.471873	0.00544026	2.04774e-05
rs7426412	0.00360625	0.635444	-0.00236512	0.545549	-0.00344622	0.436817	-0.00233724	0.324205	0.00712095	0.000847143	0.0101525	1.92933e-06	0.00847291	4.88813e-05	-0.00493039	0.0190101	0.00196158	0.342584	0.0010413	0.671025	0.00325472	0.251635	0.00699121	0.0150925	0.00416587	0.0277468	0.0034163	0.108288	0.00549188	0.00061909	-0.00393291	0.0594282	0.00242452	0.0509885	0.0011528	0.446228	-0.00273553	0.00871394	0.00316725	0.0024453	0.00261756	0.00236821	-0.00495439	0.0719189	0.000789414	0.306833	-0.00102195	0.64667	0.00391659	0.0881893	0.00303596	0.152463	-0.00153408	0.468066	0.000803774	0.702188	-0.000536418	0.799305	-0.000660483	0.732866	-0.000956746	0.56209	0.00225528	0.292141	-0.000682047	0.712974	0.00181638	0.298774	0.00274462	0.0647996	0.00338169	0.0244487	-0.00639806	0.00516993	-0.00194617	0.337397	-0.000820577	0.697403	0.00572047	0.00157826	0.000689027	0.745566	-0.00462621	0.0290822	0.0012081	0.32063	0.00241849	0.248645	0.00389204	0.00201134	0.00649964	0.0371074	-0.00540984	0.0305892	-0.00591061	0.0172155	0.00847972	0.000129292	0.00600784	0.0161083	-0.000806862	0.746287	-0.00487842	0.00024802	0.00204251	0.204681	-0.00109108	0.652375	0.00206714	0.275598	-0.00110799	0.598914	0.00274227	0.00980691	0.00237876	0.0227265	0.00365052	0.000169407	0.000666863	0.525704	0.00311451	0.00289765	-0.000371795	0.683353	0.000426696	0.685071	0.00278181	0.000650911	-0.000585156	0.584886	-0.00324125	0.268931	0.000308397	0.727109	0.00656556	0.00471333	0.00237378	0.0212197	0.00168875	0.0392569	8.99006e-05	0.925608	-0.00208621	0.0186798	-0.00109764	0.778561	0.000259886	0.872685	0.00105131	0.548038	0.000907672	0.71362	-0.002677	0.439958	0.00120557	0.195973	0.000166467	0.84597	-0.00176979	0.0164341	-0.00397252	0.218021	-0.0095783	0.0387116	-0.00947304	0.0302556	0.0014702	0.663388	-0.00090566	0.591923	-0.00140348	0.425453	0.00124315	0.559791	-0.00367409	0.440604	0.00109189	0.666248	-0.000684679	0.928425	-0.00391997	0.217297	0.000420604	0.926386	-0.00186581	0.297262	-0.0021766	0.66696	-0.00325461	0.0730458	0.00307567	0.155204	0.00179966	0.443815	-8.27906e-06	0.996658	-0.00397458	0.114177	-0.0050681	0.143699	0.00266083	0.734869	0.00485338	0.537971	-0.00349339	0.229936	-0.00025504	0.941951	0.00808746	0.00951739	-0.000154222	0.752666	-0.000709898	0.283534	-0.00150669	0.597154	0.000201186	0.789669	0.000863934	0.677388	-0.00362989	0.197094	-0.00179921	0.468877	0.00870038	0.0163594	0.00207974	0.272904	-0.00678654	0.0125337	-0.00276818	0.274084	-0.00332903	0.231017	-0.0001865	0.950129	-0.00298966	0.0940058	-0.00323482	0.0626458	-0.000656737	0.387064	0.000367575	0.822972	0.00259505	0.0481274	-0.00591706	0.0762554	-0.00870975	0.0710987	-0.00150779	0.530555	-0.00210904	0.17371	-0.00638179	0.0428691	0.00084249	0.46172	-0.000988167	0.154594	0.000265628	0.870392	-0.00154515	0.299093	0.00155848	0.243712	-0.00319784	0.0158823	0.00815623	0.121281	0.00339095	0.00855822	0.00184563	0.161623	0.00172885	0.329833	-0.0012876	0.197972	0.00429348	0.0427484	0.000758152	0.264408	-0.00890857	0.0270091	-0.0106011	1.68526e-06	0.00556289	0.0138297	-0.000416819	0.301909	0.00351193	0.023174	3.08585e-05	0.976848	-0.00122014	0.655244	0.004368	0.508053	-0.00292831	0.492002	0.00857579	0.0303799	0.00631335	0.00249069	-0.00335398	0.384287	0.00190052	0.307656	0.000693819	0.742907	0.000265233	0.825966	-0.00242176	0.0201243	0.00266809	0.437466	0.00301881	0.330253	-0.00087274	0.164987	0.00801075	0.0402598	0.00585483	0.282772	-0.000671798	0.736792	0.00860715	0.00330604	0.00647813	0.0226738	-0.012108	0.000395253	-0.00734661	0.0325599	0.00200243	0.138046	-0.000288503	0.787662	-0.00483372	0.0775572	-0.0142515	0.000617709	0.00114305	0.780919	0.0015882	0.685615	0.000238339	0.909514	0.00128759	0.769326	-0.00129823	0.431082	-0.00246146	0.728793	-0.0234223	0.00188133	0.000641535	0.84674	0.00228295	0.468528	-0.0118603	0.118123	0.00939416	0.302349	-0.00170091	0.810439	-0.000579244	0.913376	0.00343512	0.600859	0.00643471	0.237764	-0.0123308	1.88081e-06	0.000326441	0.930927	-0.00390542	0.302522	-0.00940806	0.459005	0.00581091	0.254286	-0.00669658	0.19212	0.00992441	0.0497784	0.0149805	0.0323801	-0.00554233	0.427308	0.00310646	0.620191	0.00715191	0.306309	-0.00487535	0.485865	-0.011048	0.112397	0.0014441	0.537725	0.00403138	0.252613	0.0046318	0.110611	-0.000342239	0.909561	-0.00124609	0.614579	0.0065066	0.0384542	-0.00331282	0.0478237	0.00343474	0.528066	0.00447532	0.405019	-0.00107054	0.512064	0.00194943	0.123851	-0.001277	0.747165	0.00343598	0.605193	-0.00154619	0.428477	0.00210747	0.246545	-0.0073615	0.00382979	0.00362166	0.186406	-0.000286252	0.911617	0.000424711	0.877992	-0.00665832	0.0228638	0.0142067	4.81801e-06	0.00989801	5.3859e-05	0.00885265	0.000146842	-0.0027001	0.289703	-0.00277912	0.193295	0.00336043	0.142247	0.00297172	0.557442	0.00547209	0.0244184	0.00624595	0.138916	0.00480333	0.0900219	-0.00221334	0.0847121	0.00288055	0.296649	-0.00350767	0.342993	0.0016134	0.659486	-0.00169162	0.817528	-0.0163333	8.13292e-06	0.00649992	0.0370991	-0.00254168	0.0879944	-0.00293156	0.417914	0.00235535	0.540244	-0.0741541	2.64547e-12	0.00329648	0.00990363	0.000660239	0.490279
rs4488844	0.00365072	0.631332	-0.00240968	0.538054	-0.0034412	0.437539	-0.00236159	0.31925	0.00715996	0.000794291	0.0101851	1.79368e-06	0.00842155	5.44171e-05	-0.00494487	0.0186762	0.0020129	0.330165	0.00101602	0.678596	0.00327309	0.249028	0.00698529	0.0151919	0.00422957	0.0254698	0.00337171	0.113017	0.00552488	0.000574761	-0.00390631	0.0612019	0.0024466	0.0489405	0.00113798	0.452151	-0.00271862	0.00914593	0.00316611	0.00245718	0.00262251	0.00232625	-0.00486714	0.0771068	0.000812089	0.293206	-0.000985378	0.658535	0.00392542	0.0875141	0.0030827	0.146298	-0.00157138	0.457374	0.00079593	0.704992	-0.000613757	0.771152	-0.000631647	0.744141	-0.000957462	0.561845	0.00225421	0.292429	-0.000604568	0.744397	0.00189483	0.27845	0.0028043	0.0592204	0.00339166	0.0240483	-0.00635957	0.00545136	-0.00190578	0.347579	-0.000857942	0.684387	0.00571872	0.0015856	0.000714959	0.736371	-0.00461493	0.029497	0.00119972	0.324059	0.00245627	0.241386	0.00391033	0.00191765	0.00660738	0.0341009	-0.00541319	0.0305099	-0.00590983	0.0172461	0.00851964	0.000120417	0.00594864	0.0172004	-0.000799946	0.748423	-0.00482886	0.00028728	0.00207353	0.197947	-0.00103712	0.668554	0.00210587	0.266755	-0.00112926	0.591962	0.00273367	0.0100486	0.00231367	0.0267325	0.00361844	0.000193599	0.000663478	0.527859	0.0030894	0.00313682	-0.000387914	0.670456	0.000434289	0.67981	0.00276668	0.000697629	-0.000627617	0.557988	-0.0032113	0.273427	0.000294346	0.739111	0.00646928	0.00536538	0.00236206	0.0218826	0.00167037	0.0414711	7.77584e-05	0.93564	-0.00207493	0.0193406	-0.00110707	0.776734	0.000209324	0.897311	0.00107822	0.537897	0.000885523	0.720348	-0.00269336	0.437232	0.001192	0.201106	0.00018611	0.82808	-0.00177058	0.0164013	-0.00389155	0.227611	-0.00960426	0.0382067	-0.00945949	0.0305124	0.00151077	0.654714	-0.000920948	0.585719	-0.00143454	0.415322	0.00122705	0.564946	-0.00364312	0.44454	0.00104195	0.680702	-0.00065884	0.93113	-0.00384446	0.226354	0.000578846	0.898835	-0.00188756	0.291717	-0.00213467	0.673053	-0.00325021	0.0734636	0.00307367	0.155538	0.00185628	0.42968	-6.07037e-05	0.975502	-0.00392561	0.118752	-0.00515598	0.13692	0.00259832	0.740904	0.00483248	0.539773	-0.0034668	0.233549	-0.000307279	0.930096	0.00803995	0.00995512	-0.000153114	0.754409	-0.000733635	0.267793	-0.00155513	0.585453	0.000191305	0.799793	0.00086331	0.677636	-0.00356162	0.205697	-0.00169505	0.495046	0.00868037	0.0166191	0.00202515	0.285739	-0.00691535	0.0109629	-0.00275645	0.276171	-0.00336914	0.225493	-0.000190833	0.948977	-0.00295151	0.0983115	-0.00322877	0.0631649	-0.000668626	0.378575	0.000378916	0.817623	0.00255809	0.0514337	-0.00584267	0.0800544	-0.00888947	0.0654904	-0.00144953	0.546597	-0.00207736	0.180307	-0.00638878	0.0426633	0.000875056	0.444635	-0.000973095	0.161024	0.000285295	0.860905	-0.00155671	0.295542	0.00157359	0.239222	-0.0032731	0.0135827	0.00829863	0.114975	0.00336734	0.0090386	0.00182057	0.167445	0.0016884	0.341337	-0.00129575	0.195205	0.0043058	0.0421816	0.000766475	0.259258	-0.00888175	0.0274922	-0.0106175	1.62908e-06	0.00549067	0.0151253	-0.000419416	0.298971	0.00348964	0.0240794	9.11689e-05	0.931681	-0.00117908	0.666181	0.00445221	0.499969	-0.00298801	0.483288	0.00864548	0.0290819	0.00628697	0.00260082	-0.00342211	0.37478	0.00188064	0.312805	0.000635539	0.763859	0.000275885	0.819117	-0.00243413	0.0195216	0.00258062	0.452719	0.0030814	0.320418	-0.00085292	0.174847	0.00816095	0.0366904	0.00614401	0.25975	-0.000690046	0.72994	0.00870517	0.00296823	0.00640774	0.0241972	-0.0120839	0.000406348	-0.0072648	0.034557	0.00200879	0.136827	-0.000293036	0.784422	-0.00491746	0.0725755	-0.0141574	0.000672537	0.00113796	0.781909	0.00172014	0.661122	0.000161209	0.938736	0.00123502	0.778528	-0.0013013	0.430075	-0.00253346	0.721219	-0.0235716	0.00176195	0.000585902	0.859908	0.00239841	0.446407	-0.0117883	0.12042	0.00919644	0.312701	-0.00145073	0.837921	-0.000505934	0.924316	0.00347776	0.596405	0.00639648	0.240636	-0.0123651	1.76636e-06	0.000307529	0.934928	-0.00399789	0.291284	-0.00940607	0.459223	0.00568221	0.26501	-0.00671113	0.191206	0.00996438	0.048887	0.0148803	0.0335767	-0.00564741	0.418651	0.00284901	0.649502	0.00711195	0.309076	-0.00483099	0.489893	-0.0109491	0.115693	0.00146757	0.531174	0.00400176	0.256153	0.00472067	0.103967	-0.000271044	0.928324	-0.00126494	0.609268	0.00657718	0.0364167	-0.00329644	0.0489574	0.0034412	0.527326	0.00442195	0.410643	-0.00103014	0.528151	0.00195086	0.123609	-0.00127981	0.74665	0.00344474	0.604288	-0.00157696	0.419403	0.00209458	0.249504	-0.00741194	0.00359947	0.00361859	0.186831	-0.000247989	0.9234	0.000470143	0.865075	-0.00666543	0.0227346	0.0141442	5.31547e-06	0.00985384	5.82638e-05	0.00885443	0.000146649	-0.00264926	0.298931	-0.00279075	0.191491	0.00334223	0.144474	0.00289633	0.567533	0.0055094	0.0234817	0.00625156	0.138609	0.00477709	0.0918299	-0.00220962	0.0852749	0.00289199	0.294793	-0.00360863	0.329353	0.00154341	0.67343	-0.0019997	0.785081	-0.0163007	8.50839e-06	0.00660766	0.0340932	-0.0025667	0.0849447	-0.00294114	0.416477	0.00239738	0.533077	-0.0744597	2.16618e-12	0.00333626	0.00905562	0.000654327	0.494216
rs12186084	0.0217188	0.234911	-0.00448938	0.628523	-0.000953669	0.927654	0.00227583	0.685361	0.00214637	0.671278	0.00431486	0.39341	0.0148939	0.00259153	-0.00694306	0.163348	-0.00245129	0.616472	-0.00828077	0.154084	-0.00778663	0.247245	-0.0123073	0.0713293	-0.00502825	0.2628	0.00493457	0.327589	0.00145338	0.70213	-0.000326117	0.947384	0.00625325	0.0336017	-0.00608082	0.0898332	-0.0044287	0.0734608	0.00174199	0.481696	0.00384128	0.0596694	-0.00269852	0.679714	0.00187609	0.306409	-0.00424075	0.423127	0.00155937	0.77507	0.00116816	0.816252	-0.00677936	0.175852	-0.00492327	0.322872	-0.0087356	0.0804994	-0.0141188	0.00207269	-0.00911036	0.0198099	-0.00244255	0.630048	-0.0143101	0.0011247	-0.000579064	0.88879	-0.000755449	0.830115	-0.00103252	0.77185	-0.00427227	0.430892	0.00500131	0.298253	-0.000232785	0.962871	-0.00291338	0.496927	0.00175056	0.727855	-0.00894104	0.0749967	0.00150376	0.601725	-0.00799514	0.107381	0.00212206	0.477193	0.00676253	0.359957	0.0055036	0.353588	-0.0181127	0.00208556	0.0142685	0.00660477	0.00128761	0.827855	0.00017189	0.976815	-0.00148844	0.637464	0.00230952	0.544815	-0.00546912	0.340494	-0.00242287	0.589963	0.00153198	0.758819	-0.000953993	0.704571	0.00187693	0.448026	0.00703899	0.00222584	-0.00181641	0.465869	0.00178173	0.472243	0.000690707	0.749045	-0.000204655	0.934539	2.99477e-05	0.987637	-0.00273369	0.281181	-0.008346	0.231376	0.00273729	0.191007	0.000143476	0.9792	0.00107328	0.660126	0.000330606	0.864749	0.00217404	0.34017	-0.00079096	0.708484	-0.00971693	0.296777	-0.00214298	0.579606	-0.00358776	0.390835	0.0031696	0.59171	-0.0146235	0.0774349	-0.00340783	0.122854	0.00146222	0.474383	-0.00117446	0.505245	-0.0154177	0.0454243	-0.0153145	0.165778	-0.0213015	0.0410861	-0.000659198	0.935198	-0.00213889	0.595539	-0.00646868	0.123957	0.00103572	0.839061	0.0115369	0.310393	-0.00223548	0.711322	0.00843895	0.642777	0.00436804	0.564466	-0.0238662	0.0280577	-0.00449072	0.292858	-0.0240102	0.046405	0.000369449	0.932023	0.00450692	0.382854	-0.00477857	0.394357	-0.00426905	0.365814	-0.00796835	0.184742	-0.0100144	0.225849	-0.0134967	0.471816	-0.0062205	0.741013	-0.00539781	0.436737	-0.000668271	0.936265	0.00375314	0.61405	-0.00116598	0.317919	0.0014484	0.358836	-0.00476959	0.483146	-0.00232011	0.197179	-0.00846027	0.0876301	-0.0112403	0.0940241	-0.00886437	0.134685	0.0119275	0.167802	-0.00488054	0.280882	-0.0110804	0.0874199	-0.00757071	0.209803	-0.00404611	0.541627	-0.0122558	0.0848861	-0.0100386	0.0184437	-0.00666832	0.107396	-0.000200128	0.912088	0.00568055	0.146933	0.00151455	0.626573	-0.0046113	0.562518	-0.00643472	0.57641	0.00266982	0.64157	-0.00541593	0.143159	-0.00334381	0.656481	-1.59302e-05	0.995345	-0.000427959	0.796097	0.00231638	0.550794	-0.000130483	0.970676	-0.00183166	0.565714	-0.00679817	0.0315465	0.0121335	0.331874	0.00115991	0.704384	0.000578874	0.853082	0.000784166	0.851965	-0.00240378	0.310312	-0.0117382	0.0193876	-0.000735762	0.647558	0.00579793	0.543668	0.00702034	0.182036	-0.00461838	0.389949	8.79073e-05	0.926969	0.00818319	0.0255181	-0.00185007	0.462677	-0.00243254	0.708346	0.00139583	0.929095	0.00274752	0.786247	0.00312334	0.740332	-0.000807181	0.870912	-0.00840948	0.358835	0.005124	0.245589	0.00122479	0.806834	0.000945386	0.740724	-0.00626953	0.0111265	0.0158485	0.0514131	-0.01794	0.014576	-0.000758555	0.610426	0.0129849	0.162658	0.0137148	0.290436	-0.00281843	0.555871	-0.00268282	0.698884	-0.000797756	0.905718	-0.0184786	0.0223607	-0.0152413	0.0611139	-0.00147875	0.643877	-0.0041822	0.0994504	0.000663146	0.918909	0.00389207	0.692631	0.00645611	0.50629	0.00520276	0.574707	0.00418458	0.398135	-0.0281553	0.0068216	0.00266113	0.494638	-0.0142008	0.401515	-0.0109761	0.528186	0.0107746	0.159858	-0.00823804	0.257393	0.0289342	0.0984016	-0.0158877	0.449115	0.0216783	0.185428	-0.0206321	0.0934343	0.0177777	0.240897	0.00362771	0.773228	0.00289287	0.635766	0.0117578	0.191324	0.0125881	0.164315	0.0164369	0.586495	0.0115248	0.344075	0.00293817	0.810875	-0.00919047	0.44736	-0.0130087	0.430583	-0.01389	0.398938	-0.0114697	0.437785	-0.0337912	0.0401524	-0.0156821	0.341579	-0.0228341	0.163923	0.00485909	0.38299	0.00180378	0.830155	0.00470139	0.49535	-0.00765492	0.285006	-0.00513781	0.382096	0.000695102	0.925821	-0.00446153	0.261953	0.000279168	0.982901	0.00855853	0.508169	-0.0072346	0.0625955	0.00138267	0.646076	0.0198091	0.0358076	0.0158889	0.321309	-0.00848819	0.066599	-0.00155938	0.717411	-0.0164948	0.00633276	-0.00275477	0.673647	-0.00429283	0.48511	0.0063007	0.339803	-0.00717682	0.303689	0.009792	0.186539	0.00469623	0.421936	0.000549116	0.92138	-0.0112053	0.0628153	-0.00297057	0.557354	-0.00318987	0.557745	0.00677611	0.572639	0.0065001	0.261842	0.00394459	0.693548	0.015842	0.0187502	-0.00170161	0.575734	-0.00332342	0.611188	0.00329534	0.706949	-0.000814852	0.925216	0.0131132	0.456764	0.000143292	0.986721	0.00676151	0.36003	-0.00267026	0.452442	0.00944068	0.267094	0.000560596	0.951222	-0.0809254	0.0012704	0.00670977	0.026613	-0.00222459	0.328167
rs73132611	-0.0167924	0.64074	0.00419019	0.818825	0.0197484	0.340667	-0.004116	0.71241	-0.00925019	0.358033	-0.0169256	0.0920188	0.000718175	0.941762	-0.00290183	0.769483	-0.0105681	0.277577	-0.0147029	0.202565	-0.0139572	0.296663	-0.0099161	0.464691	-0.00992517	0.265578	0.0128974	0.19798	-0.000457267	0.951753	0.00614746	0.532297	-0.00364524	0.533422	0.00719684	0.312716	0.00206955	0.673667	-0.00880689	0.0736682	-0.00688746	0.0894919	0.0119486	0.354564	0.0028091	0.43826	-0.000694146	0.947085	-0.0044813	0.677444	-0.00772741	0.439105	-0.0186578	0.0609834	-0.00816104	0.409812	0.00133267	0.893355	-0.00288603	0.751441	0.00235468	0.761978	-0.00217572	0.829179	0.00788231	0.366875	-0.000101639	0.990154	-0.0129245	0.0648545	-0.0033276	0.638307	-0.002809	0.794505	0.00595629	0.532876	-0.000822232	0.934073	0.000915447	0.914509	0.00674605	0.499934	0.01437	0.150045	-0.0112056	0.0503561	-0.0131986	0.181235	0.0144704	0.0147675	0.0132455	0.367208	-0.00891801	0.451086	0.020723	0.0774904	-0.0304706	0.00363578	0.0133186	0.259234	0.0212378	0.0718147	-0.00181011	0.774103	0.0111166	0.143504	-0.0109837	0.337398	0.000188013	0.983201	0.00744689	0.45295	0.0047025	0.346626	-0.00177353	0.718154	-0.00452968	0.32151	-0.00039189	0.936866	0.00473949	0.335191	0.004971	0.246634	-0.00433407	0.381704	0.000319601	0.933668	-0.00143144	0.776189	0.0182764	0.186412	-0.00312466	0.452534	-0.00578897	0.596102	-0.00722151	0.136546	0.00212966	0.580649	0.00426477	0.346433	0.00206479	0.618225	-0.0289655	0.111657	-0.00539352	0.476757	-0.0135801	0.0990108	-0.0131219	0.2591	-0.00762505	0.639926	-0.00538434	0.220515	-0.00276491	0.490121	-0.00221353	0.523461	-0.0437844	0.00388793	0.0128553	0.552816	-0.0170282	0.4036	-0.00756462	0.625351	0.00472151	0.55043	0.00500064	0.544036	-0.0123907	0.210328	-0.00445468	0.840173	0.0115014	0.328631	0.0202113	0.568448	0.0148054	0.317286	0.0140983	0.505016	0.0134935	0.106841	-0.0089189	0.704781	0.0122483	0.149072	0.0135032	0.179683	0.0167632	0.124769	0.0083658	0.361212	0.00951822	0.415448	-0.0338421	0.0367281	-0.0145436	0.693703	-0.0398902	0.280505	0.00896419	0.509906	0.00367077	0.822683	-0.0170811	0.241923	-0.00271649	0.235	-0.00613648	0.047108	0.0101526	0.446412	-0.00723006	0.0404813	0.00437399	0.652627	-0.0254335	0.0530986	-0.0125898	0.278253	0.0154183	0.362937	-0.0107621	0.225078	-0.0188958	0.137063	0.0231066	0.0508291	-0.00178321	0.890811	0.0107375	0.44105	0.00218939	0.792868	0.00652918	0.421359	-0.00322735	0.363106	0.00254783	0.740481	0.00183893	0.765748	0.0171047	0.272944	-0.0289029	0.200464	-0.00296376	0.791998	-0.0117919	0.103649	-0.0118176	0.422808	0.0016541	0.757353	0.000605075	0.852078	0.0144964	0.0567535	-0.00198727	0.775059	0.000603731	0.923045	-0.0192647	0.00189664	-0.0175299	0.472828	0.00147615	0.807891	0.00850588	0.171029	0.00870566	0.296619	0.00563534	0.231158	-0.0106429	0.286367	-0.00240248	0.452569	-0.000506392	0.978681	0.0262156	0.0120461	-0.00568413	0.593209	-0.000574641	0.762748	0.000486387	0.946774	-0.0010548	0.833199	0.00922947	0.475272	0.0577224	0.0636098	-0.0324628	0.107117	-0.0113985	0.54172	0.00776953	0.431734	-0.00218206	0.904697	0.00905356	0.302126	0.00869349	0.382575	-0.00333511	0.557218	-0.00541928	0.271459	0.0041179	0.799389	-0.0171056	0.242052	-0.00051105	0.863001	-0.022632	0.214604	-0.00181249	0.943238	0.0113108	0.227194	0.00589624	0.668571	-0.013926	0.297667	0.0142833	0.375262	-0.0095724	0.554634	0.000453572	0.943034	-0.00659138	0.190552	-0.0112374	0.383825	-0.00719222	0.714968	0.00559257	0.773034	0.0373376	0.0441025	0.00893803	0.366642	-0.00829234	0.687825	0.00234249	0.763613	0.0604445	0.068281	0.049577	0.184079	-0.0222114	0.177735	0.0125638	0.421715	0.0305714	0.42003	-0.0282662	0.531697	-0.00476394	0.892508	-0.0101841	0.700742	-0.0289136	0.3765	0.00349493	0.897266	0.0147698	0.228535	-0.0258655	0.14444	-0.00212753	0.904948	-0.00498984	0.932669	0.0152984	0.523097	-0.0140934	0.559232	0.0192574	0.418229	-0.0107173	0.746993	0.0019168	0.953827	0.0451925	0.129072	0.0249592	0.450992	-0.0166679	0.615677	0.0221601	0.502103	-0.0158818	0.15206	-0.024045	0.149944	-0.00469064	0.732482	0.0105426	0.460062	0.00403122	0.730593	0.0159357	0.284228	1.74973e-05	0.998238	-0.0172359	0.49903	0.0275937	0.278739	0.000957083	0.901547	-0.00204341	0.733132	-0.00739662	0.69381	0.0215691	0.490794	-1.73152e-05	0.998498	-0.0111527	0.192724	-0.0170367	0.153961	0.0294146	0.0229594	0.00361615	0.766203	-0.0197727	0.129883	0.006843	0.62217	-0.00305358	0.835052	-0.00340466	0.768533	0.0164671	0.134515	0.00102641	0.932497	0.00511861	0.610726	0.0123112	0.253614	-0.0187615	0.431549	-0.00572096	0.616629	-0.019582	0.323647	-0.0133353	0.317154	0.00487355	0.420271	0.00483886	0.709779	-0.0061824	0.721589	0.0529976	0.00204219	0.000456327	0.989509	0.00346733	0.842948	0.0132443	0.36725	-0.0111309	0.109948	0.019779	0.252422	0.0116196	0.523436	0.0530643	0.287938	-0.0114557	0.0597538	0.000429172	0.923506
rs76899688	-0.0267087	0.232214	0.011734	0.30838	0.00815269	0.531911	-0.00431212	0.534882	-0.00781635	0.211583	-0.00776228	0.214043	-0.0154005	0.0117888	0.0132286	0.0317394	0.0116767	0.0539527	0.0060715	0.398312	0.011425	0.169726	0.0140324	0.0962761	-0.00287198	0.60496	-0.0113942	0.0677374	8.01411e-05	0.986402	0.00937173	0.126367	-0.00687693	0.058971	-0.00589349	0.184002	-0.000508375	0.867894	0.00311209	0.309648	0.00318295	0.207323	-0.0169679	0.0355099	-0.00242979	0.283321	-0.000356752	0.956448	0.00248759	0.711522	-0.00596511	0.337324	-0.00480911	0.437713	-0.00124467	0.839918	-0.00368145	0.551826	-0.00170763	0.763453	0.00882799	0.0680021	0.0069321	0.269352	0.00326971	0.547396	-0.0010395	0.839282	0.0020813	0.632864	0.000494687	0.910615	-0.0114152	0.0886684	0.0107194	0.0715224	-0.00846898	0.170911	-0.00021023	0.968399	0.010982	0.0776202	-0.00123495	0.842446	-0.000134065	0.970006	-0.0064308	0.29536	-0.000338824	0.9269	-0.0138352	0.130054	0.00714847	0.329831	0.00822167	0.258469	0.00517802	0.42523	-0.00325456	0.656661	0.00559123	0.444373	0.00266258	0.493259	-0.00312518	0.508294	-0.00574659	0.41736	0.000580034	0.916951	0.00103997	0.866265	-0.0019286	0.535594	0.00202808	0.507689	-0.00777602	0.00633093	-0.00654327	0.0337317	-0.00438222	0.152749	0.000275278	0.917995	-0.00341992	0.267762	-0.00188958	0.42964	-0.00335455	0.285571	0.00599312	0.484841	-4.46986e-05	0.986246	-0.0136584	0.0456036	0.00594603	0.048923	-0.00291594	0.224622	-0.00479453	0.0893324	0.00146457	0.573547	0.0185404	0.105078	0.00349785	0.461899	-0.00572117	0.262229	0.00125036	0.862369	0.00908729	0.368733	-8.76261e-05	0.974444	-0.00119095	0.635367	-0.00384083	0.0741785	0.00570445	0.54403	0.0195615	0.14986	0.0167348	0.191169	0.000316282	0.974903	-0.00430892	0.383257	-0.00531261	0.302489	0.000793362	0.899375	0.00854188	0.54306	-0.00131409	0.859832	0.00509876	0.81978	0.00822788	0.379037	-0.00667574	0.61793	-0.00618693	0.238136	-0.0226011	0.12881	-0.00109971	0.836257	-0.00422518	0.506439	0.00161084	0.815638	-0.0069993	0.230038	-0.00466944	0.528509	0.00587314	0.563146	-0.0220501	0.333597	-0.00612706	0.788397	0.00146839	0.863367	0.0105377	0.304902	-0.00432598	0.636132	-0.000297761	0.835506	0.000906602	0.640283	-0.00865523	0.30031	-0.00162235	0.463054	-0.00366426	0.547423	0.00234494	0.776158	0.00839233	0.248985	-0.0110726	0.297487	0.00184616	0.739849	0.00671684	0.399579	-0.0070495	0.342152	-0.00537688	0.509332	-0.0105964	0.225436	0.000294012	0.955195	-0.000425549	0.933362	0.000220872	0.920974	0.000131474	0.978247	-0.0047041	0.221611	0.00304136	0.755939	0.0196026	0.165699	0.0131003	0.0629926	0.0132104	0.00364255	-0.0102057	0.269037	5.28167e-05	0.987441	0.000190639	0.925362	0.00705966	0.139105	-0.00461894	0.289721	-0.00148331	0.705051	0.00520899	0.180508	-0.029133	0.0592902	-0.00484718	0.199496	-0.000319019	0.93416	-0.00145125	0.780452	-0.000542367	0.853223	0.00259409	0.676248	-0.00167842	0.39929	0.0284357	0.0159187	-0.00289312	0.65579	-0.00779679	0.240093	0.000760729	0.520876	-0.00441036	0.330607	-0.000567112	0.855612	-0.00903473	0.258613	0.00876977	0.641887	0.0026296	0.833039	-0.0025946	0.823287	-0.000411282	0.946331	-0.000802182	0.943325	-0.00959287	0.078938	-0.00424774	0.493416	-0.00202512	0.566756	0.00502331	0.101233	-0.0183848	0.0691982	0.00268041	0.76911	-0.000278829	0.879684	-0.00289976	0.800942	-0.0142571	0.374755	-0.00550598	0.349197	-0.00304313	0.721908	-0.000487563	0.953149	0.00583259	0.558177	-0.00736045	0.462642	0.0041717	0.289757	-0.000438615	0.888395	-0.0147892	0.0649246	0.0162285	0.178284	0.00366627	0.758689	0.0158575	0.162469	-0.000538615	0.929371	-0.0313604	0.0137816	0.00700285	0.143256	-0.0110045	0.599997	0.0115246	0.600104	-0.0207538	0.0324154	0.012694	0.167894	0.0444376	0.0456858	-0.0615286	0.0215084	0.0585377	0.00492187	-0.0160249	0.302957	0.00108548	0.954801	-0.0196771	0.216562	0.0169842	0.0250703	-0.00996956	0.364829	0.0100222	0.365214	-0.0392859	0.287926	0.00351808	0.811564	0.000231376	0.987577	0.000437815	0.976132	-0.0293417	0.146669	-0.0192971	0.338899	0.0061142	0.735869	0.0268248	0.184737	0.00350064	0.862746	-0.00548563	0.785305	-0.00899214	0.189064	-0.0102392	0.318753	-0.00211118	0.803516	0.0136164	0.121898	0.00299456	0.67851	-0.0220173	0.0166279	-0.00261708	0.59312	0.0106232	0.507088	-0.01873	0.233126	-0.00601929	0.207162	-0.00543705	0.142211	-0.0103689	0.372203	-0.0415172	0.0329087	-0.00985352	0.0851924	-0.00201094	0.70601	0.00523004	0.482342	-0.0066832	0.407077	0.00724066	0.34003	-0.00289548	0.722056	-0.00738342	0.39185	-0.00616574	0.49979	-0.00106322	0.882724	-0.00668023	0.329961	0.00441077	0.557293	0.0026317	0.67453	-0.00600732	0.370812	0.0251649	0.0901557	-0.00444288	0.531721	0.00251027	0.839222	-1.55118e-05	0.998502	-0.00163365	0.664269	0.0107962	0.182126	0.00566149	0.601066	-0.0181951	0.0896297	0.00417316	0.84626	0.0135123	0.203321	-0.0138361	0.130029	0.00309433	0.478489	0.0120467	0.252194	0.00950607	0.399215	0.0115399	0.710353	0.00155044	0.677515	-0.000552413	0.844687
rs9877300	0.000853244	0.939929	0.00418939	0.472561	0.00293491	0.656806	-0.0020111	0.569687	0.00407426	0.200671	0.00116768	0.713617	0.00838119	0.00711725	0.00665078	0.0339718	0.00119704	0.697942	0.00162745	0.656542	-0.00313391	0.459494	8.13605e-06	0.998488	-0.00115763	0.682087	0.00184635	0.560833	-0.00223352	0.350875	0.00830774	0.00760477	-0.00212114	0.252574	0.00158377	0.483134	0.00133383	0.391428	0.0003794	0.807829	0.00188927	0.141494	-0.0202624	8.16584e-07	0.00238134	0.0389288	-0.000777601	0.815231	0.0011338	0.74088	-0.00168081	0.595534	0.00467082	0.138859	-0.00140053	0.655276	-0.00561352	0.0746646	0.00662364	0.0218145	0.000613764	0.803197	-0.00078124	0.806807	0.000718118	0.795214	-0.00119764	0.646142	0.00340091	0.125192	0.0020077	0.370717	-0.00473257	0.165755	-0.00269918	0.372724	0.00289095	0.358687	0.00560533	0.0379948	0.00279384	0.377955	-0.000805328	0.799033	0.00142787	0.431398	-0.00376652	0.22858	-0.00371276	0.0483334	-0.00807521	0.0826459	0.00146693	0.694234	0.00293174	0.428346	0.00261117	0.42947	0.000155115	0.966774	-0.00214478	0.564252	-0.0025865	0.193085	0.00226996	0.345	0.0101786	0.00483293	0.00504294	0.0745789	0.00228343	0.467591	-0.00225573	0.154547	-0.00344564	0.027043	-0.0024356	0.0927147	-0.000716532	0.647797	-0.00231637	0.137733	-0.00563135	3.47206e-05	-0.00415777	0.00809798	-0.00621149	3.37505e-07	-0.00292972	0.0668834	-0.00345014	0.430345	-0.00450467	0.000635342	-0.0106668	0.00210343	0.00672724	1.20747e-05	-0.000894652	0.46419	-0.000682662	0.634551	0.0024814	0.0600774	0.00853242	0.141166	0.00207148	0.390368	0.00109621	0.673077	-0.00278869	0.447476	-0.00257566	0.616707	0.0045301	0.00113424	0.00122909	0.334776	-0.000625143	0.568139	-0.00182381	0.703242	0.0116631	0.0905272	0.0143057	0.0276025	0.00414383	0.410099	-0.0019192	0.444314	-0.00364466	0.163335	0.00259358	0.416139	0.00653552	0.358815	0.00376161	0.320414	-0.00196698	0.862892	0.00154635	0.744628	-0.00469476	0.490164	-0.00655467	0.0137733	-0.00120193	0.873776	-0.00728274	0.00697121	0.000164382	0.959478	-0.00413286	0.23931	-0.0021128	0.475581	-0.00197699	0.598816	0.0138222	0.0073218	-0.000515641	0.964443	0.0062362	0.589924	-0.000650531	0.880469	3.46997e-05	0.994683	0.000468977	0.91945	-0.000765535	0.292861	-0.000282601	0.774034	-0.0124938	0.00320087	-0.00235255	0.0359164	-0.00606273	0.0496285	0.000404141	0.923038	0.00672202	0.0686978	0.000905102	0.8666	-0.00360079	0.201653	0.00172726	0.668989	-0.00460882	0.220661	-0.000450665	0.913165	-0.00534861	0.227669	-0.00557523	0.0356791	-0.00357008	0.167086	0.000241361	0.830714	0.000977192	0.688983	-0.00360983	0.06546	0.00456779	0.357214	0.0118795	0.0978801	0.00500142	0.161745	-0.00187218	0.416649	0.000509891	0.913325	-0.000782244	0.64577	0.00141584	0.170171	-0.00450659	0.0625871	0.00190801	0.38843	0.00104911	0.597653	0.000460416	0.815273	0.00719394	0.35975	-0.00256218	0.182976	-0.00521336	0.008101	-0.00236145	0.37265	-0.00532229	0.000362935	0.0137335	1.40861e-05	-0.00150721	0.137085	0.00285083	0.63528	-0.010464	0.00152508	0.0102665	0.00233442	-0.000290023	0.630151	0.000610185	0.791482	-0.000361208	0.81992	-0.00668113	0.100279	-0.0076813	0.432919	0.00345115	0.586218	0.00545915	0.354473	-0.00276437	0.372929	-0.00641092	0.263652	0.000535821	0.847161	0.00302557	0.337802	0.000450633	0.802317	-0.000927266	0.551974	-0.00200634	0.69642	0.0127209	0.00613205	-0.00044376	0.636155	-0.00166914	0.774169	-0.00589172	0.468023	0.0139768	2.80788e-06	-0.0102626	0.0185781	0.00215589	0.610374	-5.37447e-05	0.991565	0.000560036	0.912799	-0.000712531	0.722849	-0.000789178	0.620547	0.00230799	0.571311	0.000553597	0.928655	-0.00557218	0.360564	-0.00571562	0.326936	-0.00214878	0.490354	0.00158419	0.80816	0.000902169	0.712659	-0.000541381	0.959795	0.0140423	0.210056	0.0048702	0.323946	-0.00436536	0.351444	0.00826232	0.464852	0.015341	0.258268	-0.0100673	0.340497	0.0058061	0.463714	-0.023638	0.015677	-0.00406197	0.616274	0.00281947	0.465739	0.00595651	0.288507	0.0020169	0.720828	0.0208897	0.267599	0.00474478	0.531568	0.000652743	0.931894	0.00682495	0.364395	0.0137282	0.190072	0.0101618	0.330923	0.0114935	0.220702	-0.0011368	0.913459	6.63838e-05	0.99494	-0.0096876	0.352304	0.00121205	0.728626	0.00743288	0.157059	0.00294167	0.496561	0.00204239	0.649205	-0.00313855	0.39475	-0.00335725	0.473646	-0.000518294	0.835491	0.0022615	0.781899	-0.000165577	0.983544	-0.00226215	0.352582	0.000369735	0.844796	0.015479	0.00867921	-0.00621404	0.533004	0.00455156	0.118229	-0.000106268	0.968761	-0.00334659	0.37825	0.000135616	0.973622	-0.000109835	0.977297	0.00447907	0.279341	-0.00230739	0.598191	-0.00847472	0.0683194	-0.00785861	0.0321439	-0.00621979	0.074657	-0.00381868	0.315631	-0.00454858	0.153678	-0.0109242	0.00136784	-0.0202664	0.00735276	-0.00518177	0.15311	-0.00450647	0.474528	-0.000861171	0.838665	-0.00293048	0.126139	-0.00345274	0.401856	-0.00268424	0.626558	-0.00623699	0.25346	-0.00646004	0.553819	0.00350203	0.51968	-0.00807631	0.0826036	0.00593909	0.00733941	-0.00253178	0.637348	-0.000343225	0.952196	-0.0204071	0.196969	-0.00100595	0.596053	0.00684032	1.74362e-06
rs6549061	0.00123888	0.879635	-0.00126255	0.763579	-0.000417032	0.930087	0.00294569	0.246831	0.00518928	0.0234177	0.00971811	2.1622e-05	0.0109997	8.94794e-07	-0.00576457	0.0105952	0.00344666	0.120117	-0.00157906	0.548337	-0.0025426	0.403908	0.00814433	0.00836348	0.00256304	0.207159	0.00360854	0.113859	0.00233945	0.174103	0.000354662	0.874087	0.00367811	0.00578677	0.00191858	0.237356	-0.00239896	0.0320362	0.00141126	0.20825	0.00144313	0.118274	-0.00160453	0.586895	-0.000591321	0.475469	-0.00323651	0.175966	0.00394326	0.109681	-0.000147068	0.948491	-0.00401069	0.0770748	-0.00352184	0.118384	-0.00298519	0.187228	-0.000991755	0.632846	-0.00098227	0.579029	0.00226064	0.325002	-0.00299477	0.132183	0.00070072	0.708683	0.0019307	0.225947	0.00298437	0.0641968	-0.00562545	0.0219403	0.00149871	0.491087	0.000286338	0.899367	0.00268717	0.166499	-0.00277503	0.223176	-0.00571676	0.0119454	0.00330992	0.0112115	0.00108336	0.630014	0.00382628	0.00465386	0.00611682	0.0674647	-0.00421977	0.115961	-0.00619056	0.0200745	0.00834465	0.000447389	0.00674543	0.011806	0.00151726	0.570731	-0.00458456	0.00132569	0.00211535	0.220754	-0.00151373	0.560171	0.000472716	0.816261	-0.00138203	0.540862	0.00279922	0.013986	0.00246469	0.0278018	0.00519794	6.0126e-07	0.000300225	0.790021	0.00351848	0.00171134	0.00063581	0.515653	0.00289233	0.0103884	0.00338436	0.000110478	-0.000627655	0.584939	-0.00284692	0.365785	0.00155547	0.100884	0.00907001	0.000274627	0.0013426	0.224506	0.00150952	0.0858638	0.00110779	0.283433	-0.00185783	0.0513946	0.00246795	0.556423	-0.00113372	0.515504	-0.000214274	0.909266	0.000540591	0.838781	-0.00597925	0.108362	-0.000260777	0.794311	-0.000238672	0.795553	-0.00132912	0.0935294	-0.00527029	0.128241	-0.0110375	0.0266705	-0.00809216	0.0850959	-0.000240099	0.947283	-0.001533	0.398882	-0.000458607	0.808611	0.000300019	0.895963	0.00308285	0.547475	0.00160257	0.556478	0.00514956	0.530176	-0.00198972	0.560369	-0.0037203	0.447586	-0.00217762	0.257753	-0.00196841	0.717608	-0.00323397	0.0975296	0.00158671	0.495544	0.0038308	0.129748	-0.000990188	0.641561	-0.0058628	0.0303685	-0.00713559	0.0554793	-0.00661273	0.433605	-0.000977721	0.908017	-0.00390861	0.211463	0.00214958	0.568022	0.00465677	0.164911	0.000393744	0.454194	0.000473441	0.505897	0.00211545	0.489968	0.000735362	0.364473	0.00206884	0.35404	-0.00367092	0.224935	0.00106624	0.68965	0.00826864	0.0337816	0.00152587	0.454226	-0.00421033	0.149632	-0.000341286	0.900169	-0.000962523	0.747332	0.00122755	0.701727	-0.00265573	0.166383	-0.0029619	0.112692	0.000265095	0.745363	0.000647101	0.714078	0.00338004	0.0164304	-0.00247778	0.489806	-0.00644486	0.214262	-0.000587179	0.820267	-0.00227401	0.172411	-0.0012275	0.717117	0.000896937	0.466069	-0.000670237	0.369092	0.000602343	0.730701	0.000625389	0.695772	0.000994577	0.48887	-0.0017428	0.221445	0.00455823	0.421176	0.00468331	0.000712505	0.00409649	0.00379448	0.00423523	0.0260763	-0.000303713	0.777146	0.00264805	0.24412	0.000541655	0.457348	-0.00837012	0.0528145	-0.00407984	0.0859891	0.00200245	0.409006	-0.000825314	0.0568247	0.00614756	0.000211784	0.000369809	0.745801	0.000292669	0.920613	0.00567845	0.424007	-0.00400907	0.381351	0.00931411	0.0285261	0.00730322	0.00112817	-0.00308283	0.456779	0.00167989	0.400622	4.50452e-05	0.984163	0.000912584	0.480685	-0.00244139	0.0289723	0.00407167	0.269561	-0.0049989	0.13312	-0.000804145	0.233103	0.0126351	0.00253794	0.00537016	0.357858	-0.000845503	0.693027	0.00608113	0.0529429	-3.53096e-05	0.990758	-0.0104086	0.00447911	-0.00738309	0.045041	2.00297e-05	0.988962	-0.00162593	0.156882	-0.00238555	0.416704	-0.0116724	0.00907879	0.0077899	0.0777903	0.00117647	0.780237	-0.000904307	0.688143	0.00117724	0.802957	0.000686435	0.698327	-0.00957419	0.209006	-0.0129361	0.110235	-0.000259972	0.941899	0.000714182	0.832875	-0.00857863	0.293151	-0.00252665	0.796312	-0.00847199	0.266442	-0.00485964	0.395821	0.00669679	0.342438	0.0112328	0.0551069	-0.0097354	0.000448523	-0.00259421	0.521393	-0.00494184	0.224594	-0.0163021	0.232979	0.00449612	0.411506	0.000705907	0.898129	0.00189394	0.727407	0.0181101	0.0153381	-0.00191987	0.796708	0.0103312	0.122323	0.00155763	0.834539	0.00350191	0.638944	-0.0122307	0.0994785	0.00378371	0.131816	0.00447836	0.235631	0.00473643	0.127823	0.00237748	0.461475	-0.000870865	0.742507	0.00566512	0.0925671	-0.00222789	0.214206	0.0021013	0.718922	-0.00175893	0.760266	-0.000794165	0.649821	0.00265036	0.0509059	0.00131322	0.757264	0.000332809	0.962891	-0.00487935	0.019857	-0.000132217	0.94597	-0.00833319	0.00228244	0.00486977	0.0983345	0.00220048	0.427205	0.00286451	0.335395	-0.00597894	0.0573987	0.0110872	0.00089943	0.0076673	0.00360958	0.00363668	0.146781	-0.00499209	0.0680796	-0.0022093	0.335103	0.00166397	0.498497	0.00416785	0.443293	0.00606387	0.0202335	-0.00156571	0.729552	0.00423739	0.163745	-0.00339141	0.0138063	0.00199787	0.499878	-0.00276626	0.485902	-0.00360261	0.359288	-0.000870341	0.91211	-0.0114567	0.00359624	0.00611758	0.06743	-0.00263554	0.0998189	0.00371575	0.339503	0.0037265	0.366399	-0.0642351	1.62398e-08	0.00240718	0.0794257	-0.00036038	0.725335
rs34420989	0.00165431	0.829322	-0.00141525	0.720555	0.000557408	0.900998	0.00319756	0.182287	-0.00799815	0.000210129	-0.0090923	2.47001e-05	-0.0112869	8.83385e-08	-0.00042029	0.843281	-0.00429517	0.0398879	-0.00171479	0.489215	-0.00298013	0.299218	-0.00795763	0.00625385	-0.00328461	0.0863402	-0.00237437	0.269711	-0.00482211	0.00295687	-0.00135762	0.520012	-0.000931931	0.458212	-0.00205012	0.180379	0.00222279	0.0350769	-0.00373844	0.000405024	-0.00372967	1.84446e-05	0.0160667	7.72283e-09	-0.00146061	0.0613812	0.000984269	0.6622	-0.00427382	0.0656187	-6.38259e-05	0.976267	0.00116342	0.586351	0.000212529	0.920358	0.00392989	0.0655039	-0.00184595	0.345518	-0.000548842	0.742246	-0.00266125	0.219019	-0.00135087	0.471214	-0.00118983	0.500884	-0.003674	0.0145069	-0.00411371	0.00679876	0.0102174	1.00122e-05	0.00230084	0.262038	0.00054659	0.797861	-0.00807804	1.02206e-05	-0.00347121	0.105984	0.0040423	0.0593323	-0.0015271	0.214495	7.0134e-05	0.973609	-0.00333005	0.00896773	-0.00160339	0.611089	0.00332205	0.189397	0.00290137	0.247868	-0.00969084	1.53652e-05	-0.00526542	0.0371473	0.000862576	0.732503	0.00605231	6.89541e-06	-0.00348682	0.032349	-0.00189686	0.438263	-0.00440678	0.0215647	4.21946e-05	0.984196	-0.00189453	0.0776383	-0.00116751	0.268903	-0.00150625	0.124969	0.00040145	0.705728	-0.0018482	0.0805793	0.00251099	0.00644295	0.00218159	0.0403169	0.000226353	0.783825	0.00203249	0.0606076	0.00313723	0.289465	0.00170379	0.0565955	-0.000182636	0.938049	-0.00593763	1.20272e-08	-0.00119968	0.147515	0.000915768	0.34691	0.000607476	0.497065	-0.00331041	0.400317	-0.00115303	0.480715	7.5848e-05	0.965707	0.00184459	0.459363	0.00479281	0.170239	-0.00298583	0.00154075	-0.000119673	0.88983	0.00239198	0.00129801	0.00719507	0.0268826	0.000706547	0.879774	0.00234589	0.594576	-0.00140932	0.678726	0.00297954	0.0804519	0.00378432	0.0332408	-0.000440171	0.837418	0.00174014	0.716434	-0.00345952	0.174293	0.00229435	0.764648	0.00226691	0.477928	0.00308995	0.499691	0.00561221	0.00187217	0.00621288	0.222253	0.00639469	0.000476541	-0.00301892	0.165295	-0.000595063	0.801163	0.00159029	0.423797	0.00577765	0.0222713	0.00158899	0.64932	0.000790947	0.919998	-0.00476484	0.546591	0.00303044	0.301631	-0.00148329	0.674466	-0.0076601	0.0148712	0.000677465	0.169733	0.000965419	0.14803	0.00777569	0.00682541	0.00135649	0.0744766	0.00268291	0.200036	0.00474872	0.094177	-0.00231489	0.355282	-0.00825092	0.0239298	-0.000114606	0.952212	0.00546197	0.04625	0.00458589	0.0723088	0.00421917	0.132163	0.00336404	0.26315	0.00596292	0.000923335	0.00553828	0.00157029	0.000576501	0.451471	-0.000832545	0.615369	5.68988e-05	0.965813	0.00417885	0.214261	0.00164961	0.73462	-0.00146519	0.545517	0.00213403	0.172166	0.00776134	0.0145911	-0.000825064	0.474635	8.70666e-05	0.900996	-0.000139831	0.932109	0.00151559	0.312344	-0.00160777	0.232941	0.00325517	0.0149034	-0.00506001	0.338867	-0.00153819	0.238006	0.000497884	0.70882	-0.00107977	0.54738	0.00369391	0.00025983	-0.0118385	3.30113e-08	0.000443648	0.518392	0.00407631	0.316998	0.0144185	1.21424e-10	-0.00765023	0.000818861	0.000574877	0.159293	-0.00356088	0.0228065	0.000566889	0.598052	0.00432683	0.116509	-0.00375937	0.573879	0.00182408	0.671471	-0.00952736	0.0171712	-0.00616576	0.00341476	0.007453	0.0553982	-0.00115748	0.538955	-0.00148909	0.486315	-2.72658e-06	0.998217	0.00238315	0.0238247	-0.00158464	0.648761	-0.00782016	0.0127346	0.00143445	0.024033	-0.0064146	0.104124	-0.00140771	0.798328	-0.00575842	0.00444497	-0.00375012	0.205286	-0.00584282	0.0418989	0.00986538	0.00425337	0.00809806	0.0196456	-0.0016631	0.222713	0.00127805	0.237526	0.00601522	0.0296276	0.0132624	0.00164657	0.000258921	0.950376	-0.00215701	0.587026	0.000645125	0.761161	0.00271815	0.54052	-0.000447562	0.788592	-0.00211589	0.768912	0.0141272	0.065079	0.000260825	0.938381	-0.00199506	0.533166	-0.00121846	0.874579	-0.00621552	0.502277	-0.00311629	0.66579	0.000728298	0.892987	0.00749825	0.261234	-0.00226569	0.682519	0.00836934	0.00136475	-0.00291097	0.444008	0.00223217	0.559514	0.00327883	0.798037	-0.012314	0.0170155	0.00788118	0.129371	-0.0155194	0.00243597	-0.0137057	0.0523062	0.00589857	0.402399	-0.0118291	0.0613863	-0.0126717	0.0722707	0.00182142	0.796284	0.0113925	0.104619	9.13741e-05	0.969204	-0.00594999	0.0945832	-0.0052693	0.0723391	-0.00298485	0.32671	0.0027049	0.279007	-0.00355016	0.263484	0.00405574	0.0164695	-0.00452806	0.408611	-0.00169008	0.755001	0.00286429	0.0824723	-0.00153403	0.230737	-0.0035022	0.381741	0.00405825	0.543973	0.0017142	0.38534	-0.00124881	0.497067	0.00944581	0.000240207	-0.00435166	0.116502	-0.00156229	0.549178	-0.00191635	0.493403	0.00833091	0.0048849	-0.00895595	0.00437036	-0.00547583	0.0271779	-0.00641851	0.00649636	0.00474865	0.066531	0.00408504	0.0586333	0.00171168	0.459577	0.00498194	0.330914	-0.00267802	0.276094	-0.00265273	0.534219	-0.00492462	0.0854065	0.00434752	0.000812625	-0.00294277	0.291767	0.00554805	0.137803	0.000502551	0.891988	0.0039617	0.59219	0.0138138	0.00019663	-0.00160296	0.611185	0.00083852	0.576653	0.000635705	0.862406	-0.00299715	0.440706	0.0814012	3.12613e-14	-0.00260094	0.0447017	-0.00384393	6.97885e-05
rs4629352	-0.0180617	0.603144	0.00792794	0.648117	0.0159529	0.417627	0.000482275	0.963695	-0.00485627	0.61122	-0.0132087	0.16597	0.00293883	0.752734	-0.00314226	0.738092	-0.0131263	0.155405	-0.0167173	0.126688	-0.0160162	0.207116	-0.0105723	0.411187	-0.00656585	0.43752	0.00737803	0.437599	0.000459755	0.948879	0.0048518	0.603356	-0.00152658	0.783412	0.0104113	0.123747	0.00106087	0.820042	-0.00748429	0.109202	-0.00321311	0.403775	0.0137411	0.26236	0.00569996	0.0977413	0.00589236	0.552991	-0.0101837	0.319722	-0.00563547	0.552186	-0.0174864	0.0641543	-0.00185612	0.843353	-0.00145514	0.877393	0.000989597	0.908873	0.00396409	0.59099	-0.00197616	0.836381	0.00872077	0.292684	-0.00438795	0.574446	-0.0136173	0.0403268	-0.0021254	0.751649	0.00248836	0.807831	0.0115988	0.200498	0.00188492	0.841597	-0.00353037	0.662607	0.00899999	0.342879	0.0180336	0.0569207	-0.00407318	0.4536	-0.00931798	0.319893	0.0124231	0.0273966	0.0181585	0.192613	-0.0078734	0.483688	0.00864696	0.437882	-0.0232267	0.0196077	0.0126691	0.258434	0.0199835	0.0744862	-0.00404577	0.498393	0.0156141	0.0303549	-0.0122492	0.258356	-1.95357e-05	0.998161	0.0121567	0.196639	0.00795691	0.0931872	-0.00183373	0.694222	-0.00598278	0.167683	-5.9639e-05	0.989867	0.00578795	0.215198	0.00651606	0.109613	-0.00363221	0.4396	-0.000360139	0.921325	0.000390437	0.934869	0.00808511	0.537179	2.13668e-05	0.995681	-0.00663547	0.522518	-0.00667982	0.146675	0.000211828	0.953822	-0.00107563	0.802526	0.00454225	0.247962	-0.0222006	0.199735	-0.00788497	0.273074	-0.0129412	0.0987756	-0.0149138	0.178024	-0.0170528	0.271933	-0.00767501	0.0658685	-0.00390341	0.304638	0.000673111	0.838569	-0.0402733	0.00529066	0.000908637	0.964747	-0.0201637	0.29826	-0.00448057	0.758397	0.00754076	0.315274	0.00944156	0.226944	-0.0125548	0.180157	-0.00435444	0.835071	0.0143863	0.196112	0.0292478	0.383665	0.0137294	0.327128	0.0251906	0.208711	0.0105777	0.183077	-0.00529753	0.812468	0.0130389	0.105647	0.00502902	0.597931	0.0200641	0.0525559	0.011423	0.188161	0.0100156	0.365009	-0.0411233	0.00748755	0.00938722	0.791208	-0.0281033	0.42937	0.0167067	0.195726	0.00828274	0.594193	-0.0167817	0.225555	-0.00187897	0.386748	-0.00254633	0.385706	0.0171718	0.174666	-0.0049431	0.139909	0.0100688	0.274768	-0.0163414	0.190389	-0.00318908	0.772304	0.00116813	0.942118	-0.0121678	0.148343	-0.0216598	0.0726059	0.0283597	0.011562	0.00309304	0.801953	0.0144273	0.275532	0.00643914	0.415921	0.00854075	0.267994	-0.000166323	0.960634	0.00262561	0.719036	0.0022091	0.706053	0.0192601	0.193219	-0.0275804	0.198223	0.00753319	0.479932	-0.0048751	0.478294	-0.0108095	0.439885	0.00336115	0.508383	0.000867772	0.778123	0.0163545	0.0235312	0.00136283	0.83643	-0.00107287	0.856464	-0.0165966	0.00478652	-0.0165987	0.472136	0.000420374	0.941835	0.00529512	0.368992	0.0069371	0.381066	0.00335924	0.451904	-0.00375342	0.691913	-0.00100935	0.739396	0.00507585	0.777754	0.0244712	0.0133898	-0.00576235	0.567921	-0.0012478	0.489571	0.00560474	0.417586	-0.00310397	0.513655	0.00306806	0.802945	0.0308542	0.30051	-0.0309591	0.106281	0.00749097	0.673771	0.0102915	0.273256	-0.0115569	0.505077	0.0033261	0.6895	0.00874339	0.354892	-0.00587787	0.275589	-0.00593273	0.204975	-0.00139345	0.927969	-0.0117683	0.397418	-0.00313922	0.263867	-0.0235479	0.17431	0.00409379	0.86564	0.0109003	0.219941	-0.00257278	0.843584	-0.00957115	0.449782	0.0129069	0.398145	-0.010681	0.48688	0.000325602	0.956792	-0.00632731	0.184517	-0.0138529	0.257532	-0.0126506	0.500074	0.00838045	0.650396	0.02454	0.165005	0.00415076	0.660258	-0.012805	0.5155	0.00493111	0.506586	0.0627667	0.0464413	0.02779	0.425358	-0.0314494	0.0411269	0.0185504	0.204244	0.0355333	0.315941	-0.0248901	0.55687	0.0226734	0.492653	-0.0225334	0.362499	-0.0117023	0.701468	-0.000524383	0.983456	0.0155036	0.183398	-0.00930265	0.580447	0.00296592	0.860872	0.043065	0.444999	0.0279644	0.217557	-0.0169812	0.457349	0.0273919	0.223802	-0.033703	0.287632	-0.0113731	0.718926	0.0389096	0.170588	0.0232888	0.461046	0.0081473	0.797059	0.0458563	0.145544	-0.0139091	0.185609	-0.0222258	0.160651	0.00051661	0.968322	0.00298003	0.825531	0.00755801	0.496254	0.0166639	0.237295	-0.00028518	0.969715	-0.0130559	0.589872	0.0316024	0.187952	-0.000434899	0.952614	-0.0031269	0.581842	-0.0101519	0.567729	0.0341509	0.246762	-0.000494597	0.954827	-0.0103879	0.201177	-0.0215677	0.0575821	0.0290716	0.0177472	0.00416056	0.718184	-0.020308	0.10083	0.003687	0.779008	0.00142068	0.918607	-0.000199038	0.985521	0.0141487	0.175117	-0.00435658	0.704625	0.0112406	0.238691	0.0196348	0.0554217	-0.0172629	0.445592	-0.00596239	0.582861	-0.0260142	0.167214	-0.00298844	0.81361	0.00399408	0.486459	0.00332718	0.78744	0.00563728	0.732409	0.0410178	0.0120294	0.0237633	0.478156	-0.00603455	0.71624	0.0181574	0.19264	-0.01683	0.0108812	0.0193991	0.237116	0.00372078	0.829015	0.0171729	0.717071	-0.00511786	0.37527	0.000473729	0.911041
rs4308293	0.00216234	0.776805	-0.00179963	0.646386	-0.00372415	0.401889	-0.00199457	0.401377	0.00657453	0.00211865	0.00971482	5.51719e-06	0.0084296	5.57925e-05	-0.0043863	0.0374121	0.00157387	0.447515	0.000968662	0.693525	0.00339474	0.233002	0.00638421	0.0268715	0.00368479	0.0521832	0.00272498	0.201353	0.00530171	0.000980221	-0.00429393	0.0400992	0.00223701	0.0724871	0.00112071	0.460133	-0.00262381	0.0120913	0.0030736	0.00335799	0.00265054	0.00213933	-0.00404444	0.142829	0.000628287	0.417231	-0.00107785	0.629624	0.00387157	0.0927349	0.0027776	0.19163	-0.00131749	0.534211	0.000358158	0.86505	-0.000584732	0.782211	-0.000525661	0.786428	-0.000703498	0.670691	0.002408	0.261903	-8.47482e-05	0.963635	0.0015269	0.383619	0.00276665	0.0633534	0.00375848	0.0126182	-0.00607821	0.00805627	-0.00211632	0.298092	-0.000790533	0.70867	0.00561553	0.00197459	0.000828024	0.697306	-0.00523301	0.0138041	0.00119013	0.329123	0.00263185	0.210491	0.0037097	0.00332071	0.00596317	0.0564367	-0.00550701	0.0281492	-0.00579101	0.0199368	0.00850698	0.000128349	0.00544856	0.0295116	-0.00114148	0.648051	-0.0046463	0.000501009	0.00185889	0.249623	-0.00122495	0.613948	0.00168691	0.374866	-0.00145589	0.490605	0.00260463	0.0144152	0.0024436	0.0195834	0.00360103	0.000215226	0.00054889	0.602375	0.00316241	0.00255673	-0.000460113	0.61464	0.000532598	0.613614	0.00276448	0.000725979	-0.000767639	0.474754	-0.00277281	0.345513	0.000234079	0.791627	0.00619704	0.00780514	0.00210213	0.0418332	0.00170929	0.0374151	9.83915e-05	0.918808	-0.0020434	0.0215827	-0.00174225	0.656243	7.78771e-05	0.9618	0.00103216	0.556542	0.000378077	0.878865	-0.00269079	0.438972	0.00108551	0.245497	-0.000173108	0.84032	-0.00177358	0.0165304	-0.00418716	0.195517	-0.00869455	0.0612632	-0.00980513	0.0253175	0.000858533	0.79992	-0.00129303	0.44528	-0.00192724	0.275111	0.000980392	0.646442	-0.00441748	0.35498	0.000893097	0.724915	-0.00178543	0.815246	-0.00393421	0.216758	-3.51288e-05	0.993858	-0.00217657	0.22523	-0.00217151	0.668444	-0.00359158	0.0485021	0.00254544	0.240599	0.00130903	0.57846	-0.000323633	0.870262	-0.00415478	0.099468	-0.00574323	0.0984146	0.00115185	0.883804	0.00460143	0.560526	-0.0037271	0.20143	-0.00075848	0.828998	0.00834944	0.00758783	-5.22525e-05	0.915193	-0.00075245	0.25692	-0.00177664	0.534235	0.000164511	0.827783	0.000647889	0.755665	-0.00397247	0.159153	-0.00159592	0.521661	0.00862093	0.0176594	0.0016589	0.383032	-0.00657844	0.0157819	-0.00303983	0.230957	-0.00402172	0.148968	-0.000598381	0.841363	-0.00341755	0.0562269	-0.00365691	0.0358117	-0.000591364	0.437279	0.000171972	0.916856	0.00248815	0.058762	-0.00671395	0.044818	-0.00950114	0.0495678	-0.00215311	0.371721	-0.00229943	0.139053	-0.00594012	0.0601158	0.000656382	0.567371	-0.000831931	0.231974	-7.0646e-05	0.965478	-0.0019667	0.187431	0.00162644	0.224971	-0.00337039	0.0112394	0.00701702	0.183624	0.00331544	0.0103443	0.00160175	0.225681	0.00194853	0.2733	-0.00136949	0.172025	0.00395531	0.0626328	0.000708163	0.298433	-0.00973783	0.0159023	-0.00997641	6.98412e-06	0.00501087	0.0269853	-0.000449132	0.267204	0.00352475	0.0230243	-0.000147832	0.889708	-0.000973891	0.722219	0.00473151	0.474594	-0.00314156	0.462132	0.00853901	0.031532	0.00655896	0.00172247	-0.00369193	0.339417	0.00196755	0.292141	0.000402278	0.849548	5.03347e-05	0.966801	-0.00247701	0.0177325	0.0031013	0.367955	0.00190004	0.541037	-0.000976208	0.121346	0.00870912	0.0260726	0.00519394	0.341695	-0.000489291	0.80716	0.00895051	0.0023103	0.00619191	0.029814	-0.0120133	0.000454195	-0.00760594	0.027302	0.00187599	0.165779	-0.000155755	0.884682	-0.0048576	0.0768688	-0.0133592	0.00137109	5.73156e-05	0.988903	0.00160941	0.682457	0.000339816	0.871612	0.000270239	0.951047	-0.00120473	0.466207	-9.63063e-05	0.989203	-0.0236091	0.00177237	0.000540629	0.870919	0.00236806	0.45319	-0.0102714	0.176983	0.00805593	0.377575	-0.000544138	0.938981	-0.00136345	0.798383	0.00446079	0.49794	0.00687518	0.208248	-0.0117286	6.12531e-06	-2.43067e-05	0.994866	-0.00390625	0.303898	-0.0108288	0.395827	0.00625973	0.220756	-0.007732	0.13318	0.0100353	0.0479187	0.014715	0.0360029	-0.00566819	0.417999	0.00349462	0.578065	0.00774041	0.269316	-0.00384373	0.58356	-0.0110407	0.113474	0.00174927	0.456516	0.00484412	0.170328	0.00471617	0.105149	0.000457462	0.879626	-0.00108451	0.662006	0.00772654	0.0142127	-0.00334358	0.0463492	0.00364742	0.503876	0.00437218	0.41711	-0.00105242	0.520324	0.00203141	0.109741	-0.00145121	0.714821	0.00409264	0.539164	-0.00221438	0.258016	0.00218329	0.231147	-0.00792628	0.00189799	0.00402702	0.142827	-7.98671e-06	0.997535	0.000661957	0.811379	-0.00748596	0.0107116	0.0145288	3.10023e-06	0.0100433	4.37313e-05	0.00893492	0.00013259	-0.00261786	0.305916	-0.00280231	0.190751	0.00345648	0.132197	0.00221779	0.662345	0.00530399	0.0295956	0.00520199	0.218948	0.00491064	0.0838947	-0.00220641	0.0864948	0.00291131	0.292753	-0.00408348	0.270875	0.00275703	0.452658	-0.00235494	0.748726	-0.0158773	1.52021e-05	0.00596346	0.0564247	-0.00272304	0.0683017	-0.00346326	0.339838	0.00198083	0.607439	-0.0737748	3.86927e-12	0.00347426	0.00671137	0.000649474	0.498466
rs9309995	0.000841152	0.940688	0.00485162	0.404831	0.00455425	0.489908	-0.00200122	0.571011	0.00408952	0.198324	0.00141251	0.656607	0.00838669	0.00699475	0.0062984	0.0443154	0.00148352	0.630015	0.00214454	0.557293	-0.00327391	0.438984	0.000579705	0.892429	-0.000996873	0.723896	0.00201154	0.525712	-0.00193309	0.418734	0.0082822	0.0077033	-0.00156732	0.397181	0.00167354	0.458002	0.00114576	0.46096	0.000409164	0.79278	0.00188805	0.141154	-0.0198878	1.24819e-06	0.00226696	0.0489751	-0.00117998	0.722478	0.000617078	0.856949	-0.00131491	0.677481	0.00483931	0.1246	-0.00100567	0.748167	-0.0052168	0.0971048	0.00642069	0.0259685	0.000685024	0.780578	-0.000918157	0.773474	0.00125461	0.649736	-0.00121909	0.639739	0.00347272	0.116862	0.00192301	0.390525	-0.00431738	0.205408	-0.00206898	0.493786	0.00312165	0.3209	0.00518547	0.0545573	0.00334482	0.29044	-0.00142035	0.652918	0.00144213	0.426118	-0.00361625	0.246962	-0.00358229	0.0564066	-0.00773235	0.0960416	0.00150412	0.686441	0.00305085	0.409117	0.00341292	0.301017	-0.000426397	0.9087	-0.00206003	0.579171	-0.002582	0.193129	0.0023493	0.327678	0.0102741	0.00439417	0.00510603	0.0705775	0.00220261	0.482835	-0.00205632	0.193669	-0.00340044	0.0288756	-0.00233473	0.1065	-0.000805166	0.607166	-0.00227196	0.144824	-0.00564777	3.20228e-05	-0.00406491	0.00952329	-0.00626083	2.61211e-07	-0.00291828	0.0675537	-0.00354777	0.416672	-0.0045127	0.000609465	-0.0107025	0.00199911	0.00660813	1.6675e-05	-0.000670737	0.582589	-0.000961912	0.502356	0.00226989	0.0851792	0.00798895	0.167897	0.0018934	0.431998	0.00126619	0.625735	-0.00234342	0.522927	-0.00285254	0.579061	0.00458683	0.000964182	0.00120894	0.34235	-0.000767555	0.483067	-0.00254819	0.594265	0.0112706	0.101618	0.0133613	0.0394612	0.00376671	0.453573	-0.00193353	0.440527	-0.00386774	0.138665	0.00198657	0.53306	0.00544875	0.443855	0.00362666	0.337691	-0.00305604	0.788305	0.00171647	0.717447	-0.00535302	0.430993	-0.00688042	0.00966155	-0.00196167	0.79526	-0.00712151	0.00827341	0.000181287	0.955273	-0.00436425	0.213611	-0.00246906	0.403969	-0.00159444	0.671067	0.0139293	0.00683209	0.000735549	0.949278	0.00574168	0.619541	-0.000959299	0.824361	-0.000179287	0.972509	0.00040021	0.931174	-0.000739185	0.309373	-0.000200012	0.838833	-0.0124845	0.00319774	-0.00253854	0.0234737	-0.00619973	0.0445153	0.000411431	0.92159	0.0066166	0.072915	0.000689748	0.898054	-0.00348471	0.216188	0.00151695	0.707071	-0.00493473	0.189357	0.000275401	0.946825	-0.00532509	0.229328	-0.00568317	0.0321105	-0.00340492	0.187248	0.000331227	0.769041	0.000642902	0.792122	-0.00363529	0.0631741	0.00427812	0.388124	0.0121482	0.0902503	0.00477637	0.181092	-0.00197365	0.391445	0.000806904	0.863133	-0.00091249	0.59152	0.00163556	0.112772	-0.00477133	0.0484763	0.00204788	0.354201	0.00117206	0.555102	0.000521747	0.791028	0.00751637	0.338106	-0.00249885	0.193358	-0.00532803	0.00672173	-0.00226684	0.391395	-0.00531371	0.000363512	0.0136723	1.49339e-05	-0.00161379	0.110877	0.00304217	0.612218	-0.010478	0.00147833	0.00985844	0.00341696	-0.000314477	0.601049	0.000548909	0.811729	-0.000205448	0.896822	-0.0061834	0.127699	-0.00830554	0.396202	0.00422132	0.504907	0.00571197	0.331749	-0.00306899	0.321863	-0.00639273	0.264298	0.000850963	0.759174	0.00288405	0.360152	0.000290584	0.87156	-0.000872016	0.575355	-0.000395146	0.938659	0.0130995	0.00470711	-0.00047606	0.611255	-0.00118242	0.838693	-0.00539175	0.505995	0.0140905	2.2457e-06	-0.00967871	0.0261876	0.00249487	0.554813	-0.000135601	0.978684	0.000845455	0.868477	-0.000819089	0.683039	-0.00100241	0.528816	0.00225977	0.578831	0.000411853	0.946828	-0.00563272	0.35481	-0.00502164	0.388515	-0.00172409	0.579517	0.000682276	0.91661	0.000698821	0.775167	-0.0005018	0.96264	0.0152619	0.172687	0.0055075	0.264185	-0.00477813	0.307302	0.0081773	0.468827	0.0184349	0.173713	-0.0109682	0.298378	0.00555253	0.483032	-0.0227973	0.0196624	-0.0031845	0.694122	0.00225826	0.558483	0.00634584	0.257518	0.00195487	0.728728	0.0176728	0.348583	0.00455802	0.547267	0.00143072	0.851195	0.00741455	0.323735	0.0118279	0.258497	0.00910252	0.383391	0.0103552	0.269465	-0.000613755	0.953169	-0.00108555	0.917343	-0.00933666	0.369634	0.000959524	0.783236	0.00760828	0.146817	0.00269857	0.532164	0.00137533	0.75899	-0.00336567	0.360692	-0.00333171	0.476327	-0.000799204	0.748417	0.00190967	0.814979	-0.00183408	0.819078	-0.00242472	0.318274	0.000351162	0.852268	0.0148878	0.0114485	-0.00740582	0.457267	0.00507887	0.0808332	-0.000205149	0.939645	-0.0032409	0.392826	-0.000466861	0.909215	-0.000970914	0.801039	0.00379415	0.358637	-0.00205437	0.638315	-0.00747796	0.107121	-0.00738973	0.0435636	-0.00598952	0.0855154	-0.00403847	0.287886	-0.00441392	0.1656	-0.0105283	0.00200245	-0.0198878	0.00843318	-0.0045905	0.205011	-0.00411269	0.513353	-0.000318938	0.939797	-0.0028113	0.141691	-0.00300721	0.464624	-0.00252801	0.646271	-0.00576505	0.290435	-0.00644831	0.553925	0.00384161	0.479534	-0.00773345	0.095994	0.00594918	0.00719081	-0.00256035	0.63316	-0.000412517	0.942459	-0.019377	0.219843	-0.00101501	0.592272	0.00685733	1.57719e-06
rs10084716	0.00231403	0.761574	-0.00174386	0.656569	-0.00380055	0.392214	-0.00206626	0.38458	0.00662949	0.00193957	0.00973358	5.27122e-06	0.00844132	5.43034e-05	-0.00431562	0.0405516	0.00164653	0.42674	0.00102148	0.677671	0.00339962	0.232242	0.00631161	0.0286239	0.00365584	0.054013	0.00263334	0.216842	0.00530913	0.000962115	-0.00423943	0.0426579	0.00217317	0.0809632	0.00115662	0.445797	-0.00264022	0.0115493	0.0030646	0.00344603	0.00264425	0.00218791	-0.00408887	0.138418	0.000647703	0.402897	-0.00104373	0.640451	0.00390639	0.089775	0.00280292	0.18753	-0.00120709	0.568944	0.000384894	0.855056	-0.000543664	0.797124	-0.000459858	0.812596	-0.000676618	0.682518	0.0024124	0.260942	-9.5931e-05	0.958832	0.00156275	0.372464	0.00280743	0.0595076	0.00378992	0.0118794	-0.00614037	0.00742158	-0.00211346	0.298655	-0.00073231	0.7292	0.00560496	0.00200974	0.000802526	0.706134	-0.00513153	0.0157342	0.0012112	0.320542	0.00265513	0.206397	0.00364121	0.00394271	0.00588112	0.0598695	-0.00537196	0.0322148	-0.00578446	0.0200559	0.00845239	0.000141411	0.00554919	0.0266117	-0.0011197	0.65427	-0.00460222	0.000565054	0.0018363	0.255336	-0.00118015	0.6269	0.0017261	0.363781	-0.00150641	0.475597	0.00256779	0.0158394	0.00245683	0.0189093	0.00359954	0.000215939	0.000521559	0.620503	0.00313868	0.00274926	-0.000496841	0.586611	0.000512301	0.627129	0.00272441	0.000864688	-0.000787123	0.463532	-0.00263824	0.369314	0.00019575	0.825108	0.00613007	0.00848474	0.00211252	0.0407929	0.00167969	0.0408014	8.22389e-05	0.932089	-0.00203883	0.0218475	-0.00174199	0.656219	9.2878e-05	0.954439	0.00101437	0.563273	0.000331797	0.893574	-0.00278351	0.423255	0.00108534	0.245475	-0.000160025	0.852211	-0.00177333	0.0165204	-0.00426089	0.18766	-0.00868411	0.0615173	-0.00976963	0.0258188	0.000936034	0.782244	-0.00125158	0.459922	-0.00195957	0.267026	0.00103112	0.629412	-0.00443254	0.353223	0.000903996	0.721631	-0.00196885	0.796609	-0.00396741	0.212783	3.75186e-05	0.993438	-0.00214415	0.232112	-0.00222631	0.660515	-0.00353793	0.0519075	0.00261242	0.228322	0.00130796	0.578672	-0.00027234	0.890653	-0.00427741	0.0897909	-0.00571031	0.100284	0.00132242	0.866707	0.00461105	0.55959	-0.00374047	0.199719	-0.000692569	0.843624	0.00842064	0.00707634	-5.31657e-05	0.913698	-0.000752023	0.257086	-0.00181556	0.525223	0.000157225	0.835263	0.000584667	0.778806	-0.00399674	0.15653	-0.00159489	0.521835	0.00860199	0.0178849	0.00161876	0.394545	-0.00653886	0.0163987	-0.00308553	0.223918	-0.00412704	0.138524	-0.000731753	0.8066	-0.0033715	0.05957	-0.00361882	0.0377406	-0.000576294	0.448956	0.000255294	0.876814	0.00241569	0.0664641	-0.00676431	0.0431914	-0.00971868	0.0445309	-0.00212886	0.377027	-0.00231674	0.136016	-0.00596905	0.0588219	0.000696677	0.543736	-0.000827767	0.234215	2.08662e-06	0.99898	-0.00206011	0.167236	0.00161949	0.226857	-0.00334692	0.0118003	0.00698465	0.185548	0.00327535	0.0112906	0.00157181	0.234384	0.00190556	0.283926	-0.00136369	0.173768	0.00403122	0.0577114	0.000714927	0.29375	-0.00984069	0.0148063	-0.00994152	7.4883e-06	0.00505591	0.0256131	-0.000446569	0.269854	0.00347934	0.0248217	-0.000130678	0.90242	-0.000953499	0.727753	0.0046062	0.486291	-0.00303234	0.477762	0.00848071	0.0326784	0.0065602	0.00171555	-0.00377006	0.329206	0.00193571	0.299928	0.000318339	0.880653	6.79325e-05	0.955196	-0.00244834	0.0190728	0.00314059	0.361838	0.00198005	0.524066	-0.000977591	0.120751	0.00862871	0.0274615	0.00524483	0.336919	-0.000495593	0.804702	0.00889532	0.00245376	0.00617009	0.0303609	-0.0120918	0.00041547	-0.00766262	0.026143	0.00190891	0.158389	-0.000142202	0.894633	-0.00482723	0.0786705	-0.0134481	0.00126966	5.66742e-05	0.989024	0.00147659	0.707329	0.000360025	0.864014	0.000340882	0.938255	-0.00118997	0.471568	-0.000336063	0.962327	-0.0235988	0.00177582	0.000591156	0.858941	0.00232112	0.462082	-0.0103366	0.174133	0.00771386	0.398036	-0.000344015	0.961389	-0.00147683	0.78197	0.00437039	0.506582	0.00697227	0.201783	-0.0117632	5.72781e-06	1.72434e-05	0.996357	-0.00400451	0.291798	-0.0108774	0.393627	0.00620476	0.224725	-0.00773032	0.133171	0.00990038	0.0509421	0.014889	0.0338218	-0.00546	0.435192	0.00352688	0.574468	0.00790632	0.259072	-0.00397831	0.570359	-0.0107214	0.124205	0.00170454	0.468005	0.0047957	0.17454	0.00476099	0.101804	0.000381865	0.899378	-0.00110514	0.65591	0.00770215	0.0144981	-0.00334886	0.0459563	0.00375478	0.491278	0.00435785	0.418524	-0.00105299	0.519999	0.00199833	0.11556	-0.00144706	0.715539	0.00408693	0.539644	-0.00218602	0.264071	0.00218378	0.230955	-0.0079158	0.00192086	0.00408978	0.136627	7.49276e-05	0.976877	0.000675058	0.807682	-0.00751153	0.0104324	0.0144359	3.56624e-06	0.0100033	4.67415e-05	0.00887692	0.000146133	-0.00260821	0.307625	-0.00286943	0.18026	0.00338913	0.139829	0.00196427	0.698881	0.00516246	0.0341909	0.00514752	0.223726	0.00486665	0.0866396	-0.00221159	0.0856995	0.00295364	0.2857	-0.00416711	0.261093	0.00274366	0.454768	-0.00234299	0.749926	-0.0159396	1.40053e-05	0.0058814	0.059857	-0.00274653	0.065894	-0.00347574	0.337976	0.00215188	0.576692	-0.0732981	5.26148e-12	0.0034576	0.00696649	0.000654575	0.495031
rs10084664	-0.00573305	0.577444	0.00624065	0.239549	0.00591273	0.325166	-0.00175417	0.585551	0.00157194	0.587232	-0.00072402	0.802398	0.00379385	0.180301	0.00830885	0.0035784	0.00395169	0.158864	0.0019288	0.56218	-0.000352421	0.927107	0.00434566	0.265756	-0.0010979	0.669275	-0.00110263	0.70251	-0.00142114	0.513904	0.00947197	0.000822254	-0.00314587	0.0620383	-5.01897e-05	0.980502	0.00060618	0.668445	0.00101874	0.472615	0.00245984	0.035287	-0.0207641	2.71827e-08	0.00119054	0.256112	-0.000805552	0.790003	0.000712153	0.819264	-0.00243688	0.397338	0.00292123	0.30863	-0.00093541	0.742976	-0.00605979	0.0343304	0.00482174	0.0663487	0.00248497	0.267152	0.000610029	0.833685	0.00194319	0.439912	-0.0011838	0.617751	0.0027792	0.168228	0.0015354	0.451586	-0.00685363	0.0272771	-0.000197455	0.942832	0.000167269	0.953425	0.00483116	0.049225	0.00513804	0.074554	-0.00103032	0.720193	0.00111821	0.49806	-0.00454245	0.110311	-0.00247965	0.147001	-0.00909994	0.0314923	0.00292641	0.388535	0.00553666	0.100031	0.00432032	0.150569	-0.000948681	0.779394	-0.00134865	0.690155	-0.00189648	0.293435	0.000972329	0.656468	0.00627509	0.05617	0.00465212	0.0705388	0.00234124	0.41277	-0.00226642	0.11568	-0.00263812	0.0626425	-0.00367939	0.00521777	-0.00226893	0.111686	-0.0030887	0.0294987	-0.0046441	0.00017341	-0.00420055	0.00326013	-0.00533412	1.44801e-06	-0.00313028	0.0313093	-0.00265502	0.504385	-0.00357583	0.00286557	-0.011763	0.000192496	0.00700374	5.43446e-07	-0.00100654	0.365145	-0.00166851	0.201399	0.00217362	0.0703443	0.0113263	0.0319396	0.0020891	0.341249	-0.000253104	0.914791	-0.00212946	0.524078	-0.000519522	0.911713	0.00370257	0.00344545	0.000715739	0.537153	-0.00120571	0.226621	-0.00114715	0.792411	0.0131183	0.0364688	0.0153497	0.00943022	0.00294241	0.519264	-0.00287407	0.208168	-0.00419278	0.0780754	0.0024169	0.404322	0.00752365	0.245219	0.00317975	0.35512	0.000499866	0.961469	0.00328693	0.446181	-0.00581426	0.346954	-0.0069954	0.00387605	-0.00668098	0.331133	-0.006279	0.0105937	-0.000951662	0.746105	-0.00277027	0.385376	-0.00365609	0.174243	-0.00309267	0.365237	0.0116302	0.013168	-0.00612872	0.56161	0.00223662	0.832377	-0.000224152	0.954611	0.00194726	0.681221	-0.000451112	0.914901	-0.000902625	0.172942	-8.7374e-06	0.992218	-0.0122203	0.00153706	-0.00216017	0.0343166	-0.00544159	0.0529169	0.000859672	0.821389	0.0073802	0.0281043	-0.00280702	0.567122	-0.00250225	0.329677	0.00275801	0.453338	-0.00540794	0.114372	-0.000346515	0.926606	-0.00688718	0.0878846	-0.00437955	0.0698507	-0.00292529	0.213593	0.0002043	0.842405	0.00018483	0.933749	-0.0042248	0.017737	0.00456175	0.312447	0.0151966	0.0200062	0.00743485	0.0223	0.00156474	0.45579	-0.00231243	0.587568	-0.00079777	0.606567	0.00120578	0.199374	-0.00242411	0.271173	0.000837942	0.67732	9.07426e-05	0.960001	0.00142617	0.426704	0.000489238	0.945338	-0.00308959	0.0773921	-0.00420611	0.0187697	-0.0020171	0.402341	-0.00433195	0.00141423	0.012714	9.82991e-06	-0.00155469	0.0917127	0.00808995	0.138755	-0.00994028	0.000931764	0.00672563	0.0283615	-9.09128e-05	0.86822	-9.2625e-05	0.964796	-0.000561437	0.697182	-0.00853998	0.0208139	-0.00469656	0.596997	0.00496209	0.389154	0.00280751	0.600449	-0.00225072	0.424911	-0.00608998	0.242656	-0.00154352	0.541468	0.00175654	0.540586	0.000209665	0.89807	1.01959e-05	0.994261	-0.00490464	0.294131	0.012166	0.00393768	-0.000569887	0.504009	-0.0012584	0.811932	-0.00668104	0.365466	0.0107383	7.54641e-05	-0.00810303	0.0410294	0.000715114	0.852575	0.00101301	0.826562	-0.00143874	0.757061	-0.000170548	0.925627	-0.00129236	0.372659	-0.000537611	0.88473	0.00311931	0.579046	-0.00371078	0.503483	-0.00258503	0.625739	-0.00118281	0.676345	-0.00586472	0.322882	0.00262578	0.238507	-0.00450908	0.644225	0.01538	0.132174	0.000702443	0.876034	-0.00134541	0.752841	0.014884	0.148789	0.00399136	0.747082	0.001784	0.853076	0.000951844	0.895194	-0.0190907	0.0322514	-0.00528781	0.474403	0.0050185	0.153125	0.00321332	0.529215	0.00342257	0.505215	0.00963484	0.573843	0.00575529	0.403942	0.000723553	0.917005	0.00643551	0.346848	0.00256339	0.787537	0.00197181	0.835389	0.0106341	0.212054	0.00512251	0.589596	-0.000401577	0.966307	-0.00938909	0.32083	-0.00100205	0.752469	0.00406649	0.393999	0.00212542	0.589129	0.00489828	0.230279	-0.00231176	0.490629	-0.00740014	0.0825218	-0.00109404	0.629887	0.0052205	0.481556	-0.00533172	0.464929	-0.00294382	0.183493	-0.000629085	0.714176	0.00889675	0.0974199	-0.014954	0.0980752	0.00175037	0.50885	-0.000982832	0.690411	-0.00186526	0.589104	-0.0018523	0.619343	0.00153368	0.66202	0.00390713	0.299254	-0.00269686	0.498122	-0.00694986	0.100089	-0.00622975	0.0617062	-0.00639869	0.0436685	-0.00312949	0.366309	-0.00361093	0.213057	-0.0107035	0.000567133	-0.0112068	0.103116	-0.00389231	0.237833	-0.00362541	0.526879	0.000502532	0.895958	-0.00299438	0.0857252	-0.000538897	0.885603	-0.00226341	0.651833	-0.00940583	0.0582204	-0.00636113	0.521108	0.00552907	0.263947	-0.00910106	0.0314712	0.0053245	0.0082717	0.000399803	0.934841	0.002585	0.619805	-0.0174394	0.225329	-0.000407662	0.813533	0.00579838	8.2752e-06
rs76379869	-0.026254	0.227085	0.00812737	0.469424	0.00915825	0.471542	6.94337e-05	0.991816	-0.00786871	0.196869	-0.00909458	0.135236	-0.0129638	0.029543	0.0126282	0.035309	0.011105	0.0598872	0.000708731	0.919374	0.00994618	0.219832	0.016721	0.0419727	-0.00174741	0.746697	-0.0109307	0.0720315	-0.000183249	0.968089	0.00938279	0.116086	-0.00663377	0.0614868	-0.00534577	0.216069	-0.000872164	0.769595	0.00334052	0.262962	0.00450428	0.0669895	-0.01915	0.0148748	-0.00253157	0.25129	0.00108982	0.864045	0.00140311	0.830488	-0.00787017	0.1938	-0.00568961	0.345938	-0.00132165	0.825738	-0.00693868	0.249612	-0.00242713	0.660566	0.00771631	0.101547	0.00409979	0.502483	0.00231926	0.661312	-0.00150713	0.762755	-8.67645e-05	0.98369	-0.00072956	0.865048	-0.0123613	0.0584261	0.00655214	0.2582	-0.010556	0.0797669	0.000913187	0.859786	0.00861202	0.155473	-1.75828e-05	0.997682	0.000335582	0.923035	-0.00741783	0.215322	0.00104259	0.771973	-0.0132201	0.137549	0.00849459	0.234486	0.00948855	0.180491	0.00438852	0.487711	-0.00338908	0.634505	0.00261394	0.713493	0.00267604	0.479975	-0.00437946	0.341261	-0.00852679	0.216856	0.0014674	0.786552	0.00267586	0.656466	-0.00296069	0.328884	0.00106809	0.720199	-0.00729529	0.00855498	-0.00667425	0.0262091	-0.00516876	0.083385	0.000673904	0.795854	-0.00328702	0.274208	-0.00154894	0.506237	-0.00292235	0.339598	0.00424446	0.611998	0.000808507	0.748877	-0.0132112	0.0471267	0.00661667	0.024473	-0.00256325	0.273144	-0.00397712	0.14803	0.0015561	0.539299	0.0210392	0.0591065	0.00292897	0.527111	-0.00513372	0.301729	-0.000260698	0.970401	0.00874547	0.374564	-0.000240822	0.927995	-0.00122833	0.615644	-0.0025722	0.219645	0.00480713	0.599665	0.0198478	0.133644	0.0190034	0.127704	-0.000924863	0.924692	-0.00545922	0.257049	-0.00419948	0.402825	0.00298407	0.625822	0.0132598	0.333043	0.000110684	0.987843	0.0118598	0.587171	0.0090253	0.322774	-0.00156407	0.904703	-0.00546949	0.284369	-0.0260158	0.0734079	-0.00258316	0.618232	-0.00346134	0.57711	0.00394503	0.558532	-0.00535116	0.347263	-0.00624316	0.387825	0.00380108	0.700891	-0.0275465	0.215085	-0.0143264	0.51949	0.000956874	0.908367	0.00846639	0.397495	-0.00309662	0.728058	-0.000950976	0.496125	0.000541938	0.774347	-0.00908942	0.264153	-0.000620651	0.773209	-0.00283071	0.633274	0.000229707	0.977192	0.00775156	0.274361	-0.0130337	0.208068	0.00175038	0.746599	0.00619714	0.42501	-0.00531721	0.462017	-0.00537115	0.498614	-0.0101251	0.234425	0.000557262	0.912956	-0.000379907	0.938918	0.000128233	0.952844	-0.0010772	0.818655	-0.00468261	0.211735	0.00417349	0.661522	0.0239739	0.0818658	0.0147102	0.0321062	0.0128372	0.00372766	-0.0121156	0.177971	-0.00142581	0.662698	-0.00047998	0.808693	0.0065011	0.162069	-0.00414641	0.32925	-0.00323932	0.396151	0.00371126	0.327328	-0.0261752	0.0826024	-0.00522284	0.155909	0.000647428	0.863344	-0.000720158	0.887076	0.00024332	0.932098	0.00341626	0.572421	-0.000961085	0.620272	0.0255019	0.02647	-0.00441815	0.484927	-0.00688853	0.286885	0.000851861	0.460665	-0.00285447	0.518065	-0.00108747	0.720208	-0.0135198	0.0831202	0.0120601	0.512538	0.00387583	0.75001	-0.00483372	0.670175	-0.00113027	0.849616	-0.00585544	0.594629	-0.0105855	0.046585	-0.00361714	0.549394	-0.000760997	0.825117	0.0039111	0.19038	-0.018391	0.0619804	0.00398011	0.654431	-0.000761348	0.671345	-0.00169124	0.880011	-0.00865369	0.580318	-0.00323089	0.572246	-0.00392453	0.637633	-0.0049597	0.53964	0.00423759	0.662735	-0.00960193	0.326031	0.00291763	0.44734	-0.00106681	0.726113	-0.0123768	0.113093	0.0159476	0.174515	0.00148866	0.898121	0.0121908	0.270452	0.000443775	0.940253	-0.0285113	0.0216163	0.00807193	0.0832794	-0.0123065	0.546145	0.010995	0.607035	-0.0177869	0.0592193	0.0112408	0.208927	0.0394185	0.0680715	-0.0556302	0.0323044	0.0503992	0.0126475	-0.0132438	0.380875	-0.000950682	0.959251	-0.0146227	0.344584	0.0138584	0.0604798	-0.00926775	0.38792	0.00848727	0.431913	-0.0279024	0.438621	0.00820593	0.569193	-0.00189866	0.895942	0.00359906	0.80122	-0.0269958	0.173194	-0.0229105	0.24637	0.00841328	0.635718	0.0228885	0.247887	0.000374397	0.984937	-0.00918045	0.641568	-0.00788544	0.238261	-0.00878248	0.380847	-0.00140222	0.865621	0.0155468	0.0705131	0.0015295	0.8284	-0.0201842	0.024535	-0.00193155	0.686363	0.011421	0.464721	-0.0209453	0.172083	-0.00594407	0.202042	-0.00318317	0.378866	-0.0150453	0.184292	-0.0418365	0.0276975	-0.011155	0.0454614	-0.00395608	0.446139	0.00464405	0.521969	-0.00538722	0.492218	0.010366	0.160462	0.00134472	0.865187	-0.00462095	0.581736	-0.00649381	0.465173	-0.00163132	0.816077	-0.00569018	0.3938	0.000920508	0.8999	0.00110537	0.856331	-0.0081997	0.210078	0.0231128	0.110193	-0.00290042	0.675604	0.00248257	0.836821	0.00250023	0.756321	-0.00323163	0.378204	0.00877157	0.265826	0.00274196	0.795095	-0.0203114	0.0519638	-0.00423978	0.839361	0.0127566	0.217426	-0.013221	0.137522	0.00335151	0.430696	0.00948941	0.35434	0.0106793	0.331508	-0.0033133	0.912837	0.00264972	0.464962	0.000806462	0.769103
rs73132617	-0.0268963	0.476511	0.0133165	0.486071	0.0160847	0.457882	-0.00332468	0.776478	-0.00507552	0.630843	-0.0206965	0.049612	0.00221649	0.82975	-0.00307412	0.767215	-0.0126936	0.213778	-0.008912	0.461266	-0.0135601	0.333623	-0.00799633	0.573757	-0.0107671	0.249208	0.0130285	0.214873	-0.00045164	0.954555	0.00730897	0.478892	-0.00408	0.506243	0.0084523	0.258201	0.000763373	0.882199	-0.00930609	0.071525	-0.00551615	0.194654	0.0127711	0.34534	0.00260216	0.493539	-0.000431957	0.968588	-0.00687885	0.542798	-0.00885963	0.397729	-0.0144734	0.165735	-0.00605363	0.559887	0.0044494	0.669516	-0.00626709	0.511865	-0.00172499	0.832423	-0.00255004	0.809449	0.00333352	0.715901	0.000825752	0.923837	-0.0101221	0.16795	-0.00121182	0.870313	-5.91263e-05	0.995829	0.0114662	0.252293	0.00412844	0.692048	0.000127637	0.988612	0.0150158	0.152187	0.0126137	0.228255	-0.010292	0.0864859	-0.0121064	0.24223	0.0156823	0.0117538	0.0124701	0.41823	-0.00906354	0.46527	0.0230568	0.0611038	-0.0353539	0.00129977	0.0166059	0.179972	0.0226886	0.0667514	7.63116e-05	0.990786	0.0137282	0.0846675	-0.00797712	0.506471	-0.00228355	0.807155	0.00882633	0.39631	0.00595709	0.255593	-0.00355083	0.490679	-0.00773158	0.106675	-0.00280167	0.589446	0.00518953	0.314289	0.00348544	0.438557	-0.00522504	0.314448	-0.00121981	0.761879	-0.00154064	0.770526	0.0177723	0.220512	-0.00392454	0.368343	-0.01016	0.375066	-0.00735478	0.148166	0.00125473	0.756314	0.00105672	0.823943	0.00240838	0.580898	-0.0197614	0.302742	-0.0038544	0.629336	-0.0140968	0.101896	-0.0130459	0.28383	-0.0161985	0.342481	-0.00596697	0.195325	-0.00379991	0.36796	-0.000890031	0.80641	-0.0487551	0.00212896	0.0129028	0.571742	-0.0134245	0.531759	-0.00650814	0.689739	0.00811849	0.330016	0.00508665	0.558237	-0.0111603	0.283982	0.000973278	0.966572	0.0180451	0.145316	0.0178085	0.632704	0.0115951	0.456861	0.021737	0.329184	0.0181639	0.0393426	0.00733639	0.767511	0.0115695	0.195832	0.0141209	0.183054	0.0220157	0.0557284	0.0181412	0.0600436	0.00773856	0.528973	-0.0320939	0.0600698	-0.00759442	0.846059	-0.0572554	0.14341	0.011906	0.406127	0.00107155	0.950494	-0.0205926	0.180771	-0.003423	0.155483	-0.00521673	0.109122	0.0173657	0.216313	-0.00862068	0.0203468	0.0103576	0.311319	-0.0238587	0.0850444	-0.0104212	0.394218	0.015845	0.37483	-0.0106272	0.255243	-0.0182717	0.172481	0.027701	0.026241	0.00379354	0.781614	0.0165738	0.258989	0.0027252	0.756372	0.00686508	0.422268	-0.00358113	0.338121	0.000160291	0.984211	0.00209288	0.746416	0.0242727	0.139525	-0.0296599	0.212366	0.0010203	0.931298	-0.00767792	0.314372	-0.013318	0.391054	0.0055356	0.32616	0.00266182	0.436182	0.0148344	0.0642166	0.000827227	0.910087	0.00150614	0.81904	-0.016516	0.0114336	-0.0184322	0.473433	-0.00167824	0.792127	0.0079113	0.224671	0.0122123	0.162557	0.00427179	0.386798	-0.00927096	0.375819	-0.00338557	0.312739	-0.0078683	0.692146	0.0216057	0.0482546	0.000291799	0.979118	-0.00133967	0.502134	0.00282692	0.711405	-0.0015908	0.761987	0.00503624	0.710678	0.0544205	0.0961639	-0.0231403	0.274156	-0.00295939	0.880229	0.0129223	0.212852	-0.00568571	0.766443	0.00690062	0.453232	-0.00113787	0.913214	-0.00405715	0.495896	-0.00618128	0.231141	-0.00464608	0.784634	-0.0137586	0.369944	-0.00150217	0.628566	-0.019786	0.299742	-0.0164909	0.535673	0.0148442	0.129532	0.00335945	0.815904	-0.0113812	0.416783	0.0172308	0.306936	-0.00594781	0.725865	0.00026531	0.968178	-0.00805669	0.126921	-0.0137343	0.310102	-0.00808716	0.696125	0.00309292	0.879604	0.0309913	0.112027	0.0090806	0.382938	-0.00266324	0.902213	0.00203837	0.803546	0.0486411	0.160843	0.0415985	0.28788	-0.023765	0.169281	0.0169341	0.301965	0.0317432	0.424468	-0.022529	0.634695	-0.00631152	0.864504	-0.0106415	0.701808	-0.0308797	0.368119	0.00126403	0.964502	0.0178551	0.165515	-0.0207347	0.264151	0.00377036	0.839969	0.0127412	0.8391	0.00434738	0.862495	-0.00942116	0.709403	0.018664	0.454	-0.00781711	0.822049	-0.00152554	0.964865	0.0498608	0.109265	0.0228424	0.509641	-0.00694392	0.841551	0.0493618	0.152916	-0.0196848	0.0899891	-0.0282231	0.108014	-0.00569778	0.691856	0.00397091	0.790485	0.00392941	0.748544	0.0136045	0.382711	-0.00167195	0.840379	-0.0127187	0.634011	0.0243572	0.360148	-0.00265203	0.743326	-0.00641727	0.306424	-0.00393398	0.841465	0.0168662	0.60654	6.50868e-05	0.994616	-0.0127645	0.155089	-0.0174365	0.163691	0.0288625	0.0332343	1.90028e-05	0.99881	-0.0239683	0.0797341	0.0119665	0.41094	-0.0026401	0.863605	-0.00458611	0.705206	0.0172583	0.134464	-0.00136379	0.91453	0.00875136	0.406697	0.0130254	0.249718	-0.0206165	0.409956	-0.00268537	0.82268	-0.0298961	0.15098	-0.0131376	0.34744	0.00489205	0.440436	0.00820555	0.547351	-0.00123417	0.945905	0.0563556	0.00176116	-0.000313364	0.993139	-0.000215622	0.990643	0.0124689	0.418273	-0.0116109	0.113493	0.0173502	0.339882	0.0137404	0.470918	0.0443354	0.397243	-0.00978693	0.125536	0.0019032	0.684197
rs62261750	0.00181605	0.812899	-0.0014208	0.719423	0.000512537	0.908904	0.00325869	0.173948	-0.00799107	0.000211981	-0.00914675	2.19566e-05	-0.0111647	1.20487e-07	-0.00036588	0.863317	-0.00421195	0.0438345	-0.00167333	0.49966	-0.00306019	0.286285	-0.0079937	0.0060094	-0.00325816	0.0888188	-0.00242751	0.259003	-0.0047874	0.00316102	-0.00132618	0.52961	-0.000902722	0.472297	-0.00201033	0.188859	0.00223106	0.0343534	-0.00374423	0.000395222	-0.0037401	1.73816e-05	0.0160767	7.48223e-09	-0.00146532	0.0604733	0.000991159	0.659888	-0.00429104	0.0644568	-6.51602e-05	0.975765	0.00103629	0.627809	0.000162712	0.938967	0.00387308	0.0694186	-0.00184214	0.346377	-0.000553027	0.740281	-0.00264103	0.222409	-0.00138107	0.461232	-0.00105836	0.549242	-0.00368507	0.0141858	-0.00413071	0.00655783	0.0100852	1.29467e-05	0.00225864	0.270754	0.000525643	0.805395	-0.00795565	1.38121e-05	-0.00357116	0.0962075	0.00408314	0.0567398	-0.00154096	0.210235	9.76477e-05	0.963251	-0.00334163	0.00871284	-0.00149229	0.635915	0.00325766	0.198007	0.00293838	0.24177	-0.00960802	1.80703e-05	-0.00532874	0.0348812	0.000930678	0.712222	0.00607838	6.2554e-06	-0.00343262	0.0350826	-0.00194449	0.426718	-0.00436637	0.0227534	1.93082e-05	0.992766	-0.00188304	0.0793721	-0.00114187	0.279421	-0.00152662	0.119844	0.000377957	0.722138	-0.00183614	0.0824864	0.00251904	0.00625982	0.00211982	0.0462631	0.000194153	0.813911	0.00202757	0.0611607	0.00317633	0.283345	0.00170737	0.0560067	-0.0001682	0.94292	-0.00595546	1.07742e-08	-0.00119252	0.149826	0.000858568	0.377723	0.000601939	0.500859	-0.00330142	0.401442	-0.0011757	0.471989	8.43117e-05	0.961871	0.00181484	0.466491	0.00472879	0.175877	-0.00297752	0.00158303	-0.000106828	0.90156	0.00238214	0.00135421	0.00711972	0.0284694	0.000710656	0.879042	0.00242765	0.58167	-0.00120478	0.723161	0.00299547	0.0787419	0.00375777	0.0344384	-0.000618455	0.773031	0.0016822	0.725402	-0.003517	0.167099	0.00256852	0.737418	0.00212556	0.505652	0.0029236	0.522917	0.00571078	0.00154875	0.00634263	0.212604	0.00646139	0.000413754	-0.00290774	0.18128	-0.000563461	0.811457	0.00160964	0.418029	0.00555543	0.0279112	0.00163587	0.63959	0.000865301	0.91248	-0.0054585	0.489663	0.0030307	0.301437	-0.0012171	0.730277	-0.00791635	0.0118095	0.000674381	0.171553	0.000998234	0.134615	0.0078088	0.00657547	0.00138346	0.0688024	0.00270861	0.195623	0.00475742	0.0934719	-0.00229315	0.359667	-0.00832957	0.0225784	-0.000146934	0.938736	0.00550422	0.0445211	0.00473742	0.0632912	0.00440653	0.115723	0.00351665	0.241959	0.0060757	0.000733795	0.00561116	0.0013554	0.000570145	0.456328	-0.000820003	0.620595	5.68505e-05	0.965832	0.00411204	0.221532	0.00179701	0.71184	-0.00150279	0.535126	0.00213828	0.171177	0.00774864	0.014722	-0.000812938	0.481013	9.19002e-05	0.895498	-0.000133956	0.934934	0.00149445	0.318986	-0.00161858	0.229669	0.00326667	0.0145218	-0.00479915	0.364247	-0.00153564	0.238647	0.0004935	0.711191	-0.00107496	0.549051	0.00368004	0.000272978	-0.0118393	3.2649e-08	0.000437233	0.524341	0.00415583	0.30751	0.0144144	1.21345e-10	-0.00771515	0.000736331	0.000576552	0.157962	-0.0035055	0.0249686	0.00057391	0.593422	0.0042946	0.119127	-0.00378443	0.571219	0.00186029	0.665226	-0.00956396	0.0167075	-0.00627292	0.00288574	0.00742215	0.0563252	-0.00113961	0.545128	-0.00141833	0.507148	7.2447e-05	0.952627	0.00242381	0.0214958	-0.0013829	0.690915	-0.00804562	0.0103561	0.0014526	0.0222665	-0.00630881	0.109862	-0.00121903	0.824839	-0.00576541	0.0043845	-0.00372463	0.208256	-0.00593651	0.0386684	0.00981846	0.0044292	0.00811799	0.0193155	-0.00172859	0.204906	0.00125897	0.244478	0.00595654	0.0312055	0.0131857	0.00174759	0.000146019	0.971995	-0.00234831	0.554209	0.000657554	0.756649	0.00249537	0.574121	-0.000444276	0.790059	-0.00180106	0.802472	0.0141061	0.0654535	0.000337473	0.920322	-0.00205309	0.521297	-0.000873441	0.909903	-0.00633121	0.494315	-0.00324438	0.652906	0.000878902	0.871027	0.00754807	0.25805	-0.00239543	0.665395	0.0084194	0.00127241	-0.00312413	0.41123	0.00231196	0.545446	0.00335579	0.793439	-0.0123239	0.0168996	0.00777882	0.134324	-0.0158183	0.00199934	-0.0138708	0.049433	0.00536172	0.446397	-0.0121131	0.0553076	-0.012839	0.0684558	0.00241997	0.731491	0.011807	0.0924482	-5.77775e-05	0.980517	-0.00626441	0.0783078	-0.00520244	0.0759342	-0.00299765	0.324478	0.00258463	0.300778	-0.00362756	0.253054	0.00400916	0.0177119	-0.00474137	0.386709	-0.002056	0.704129	0.00286696	0.0820899	-0.00159501	0.212568	-0.00334787	0.402924	0.00341535	0.609455	0.00160318	0.41673	-0.00121963	0.507052	0.00937113	0.00026791	-0.00431509	0.119506	-0.00165164	0.526464	-0.00202716	0.468638	0.00850439	0.00405426	-0.00889795	0.00461988	-0.00553975	0.0253955	-0.00648544	0.00594632	0.00469654	0.0694912	0.00401665	0.0629126	0.00166768	0.47107	0.0049609	0.332826	-0.00267813	0.275944	-0.00275202	0.518908	-0.00492205	0.0854781	0.00428376	0.000965848	-0.00284836	0.307385	0.00547136	0.143195	0.000479664	0.896845	0.00357336	0.628906	0.013752	0.000209368	-0.00149186	0.636013	0.0008763	0.559477	0.000643068	0.860801	-0.00307794	0.428335	0.0808964	4.41832e-14	-0.00263603	0.0418495	-0.00382513	7.53034e-05
rs147276756	-0.0270003	0.474807	0.013301	0.486491	0.0163765	0.449672	-0.00349949	0.765038	-0.00510815	0.628609	-0.0206165	0.0504725	0.00201047	0.845348	-0.00309655	0.765541	-0.0128588	0.20783	-0.00909103	0.452262	-0.0139548	0.31969	-0.00829653	0.559432	-0.0108019	0.247648	0.0128884	0.219796	-0.000308817	0.968914	0.00724126	0.482922	-0.00418377	0.495442	0.00856264	0.251986	0.000822612	0.873118	-0.00933934	0.0704875	-0.00554644	0.192167	0.0130294	0.335614	0.00268781	0.479374	-0.00051178	0.962783	-0.00696053	0.537965	-0.00894626	0.393079	-0.0144406	0.166649	-0.00591892	0.568612	0.00449225	0.66649	-0.00628928	0.510326	-0.00156175	0.848061	-0.00265676	0.801616	0.00326925	0.721118	0.000757497	0.930108	-0.0102151	0.164029	-0.00110011	0.882163	3.30116e-05	0.997671	0.0114384	0.253393	0.00429062	0.680573	-2.96457e-05	0.997355	0.0148776	0.155953	0.0125701	0.229818	-0.0102668	0.0872273	-0.0118527	0.252189	0.0156086	0.0121461	0.0128836	0.402913	-0.00909179	0.463878	0.0230047	0.0616898	-0.0354379	0.00126555	0.0165741	0.180805	0.0227063	0.0665388	0.000105866	0.987218	0.0137223	0.0847827	-0.00790558	0.510229	-0.00194421	0.835347	0.00868233	0.40401	0.00583497	0.265414	-0.00368549	0.474333	-0.00780557	0.103325	-0.00283421	0.585087	0.00506699	0.325799	0.00338919	0.451254	-0.00530905	0.306704	-0.00126798	0.752749	-0.00161557	0.759688	0.0179447	0.216016	-0.00398027	0.361527	-0.0101997	0.373199	-0.00747491	0.141611	0.0011942	0.767697	0.00095548	0.840554	0.00236769	0.587243	-0.0197919	0.301995	-0.00393027	0.622548	-0.0141266	0.101173	-0.013055	0.283494	-0.0162048	0.342294	-0.00599007	0.193551	-0.00382962	0.364148	-0.000887031	0.807049	-0.0488155	0.00210189	0.0119666	0.599901	-0.0135026	0.529373	-0.00648932	0.690587	0.00800154	0.336945	0.00489169	0.573344	-0.0111767	0.283272	0.000925374	0.968216	0.0180436	0.145348	0.0179271	0.630438	0.0115961	0.456821	0.0216684	0.330712	0.0179639	0.0415263	0.00737365	0.766364	0.011349	0.204417	0.0141282	0.182825	0.0219457	0.0565103	0.0181744	0.0595742	0.00773512	0.529155	-0.0322821	0.0585422	-0.00756543	0.846639	-0.0572686	0.143317	0.011721	0.413383	0.00149166	0.931115	-0.0201239	0.190824	-0.00343198	0.154333	-0.00521304	0.109371	0.0170909	0.223595	-0.00865563	0.0198231	0.0101979	0.318758	-0.0240239	0.0828555	-0.00985529	0.420322	0.0150903	0.397925	-0.01075	0.249717	-0.0188724	0.15873	0.0275208	0.0272074	0.00398095	0.771082	0.0163846	0.264388	0.00251474	0.774621	0.00667601	0.435084	-0.00359415	0.336287	1.78889e-05	0.998238	0.00199221	0.758197	0.0239518	0.144767	-0.0300743	0.205971	0.000840542	0.943371	-0.00778984	0.30729	-0.013161	0.396581	0.00581873	0.301947	0.00265689	0.436956	0.0151122	0.0593424	0.00077981	0.915207	0.00146271	0.824144	-0.0166321	0.0108538	-0.0184406	0.473229	-0.00174552	0.783972	0.00790705	0.224868	0.0121371	0.165113	0.00415894	0.399414	-0.00954142	0.362	-0.00342495	0.307091	-0.00766368	0.699725	0.0217227	0.0470396	0.00024244	0.982648	-0.00134511	0.500348	0.0026564	0.728072	-0.0015151	0.77297	0.00517423	0.703061	0.0543531	0.0965757	-0.0235585	0.265473	-0.0028807	0.883361	0.0128394	0.215702	-0.00580615	0.761593	0.00703942	0.444147	-0.00120758	0.90791	-0.00413162	0.487972	-0.00617141	0.231885	-0.00463995	0.784911	-0.0137761	0.369333	-0.00150632	0.62758	-0.0196732	0.302445	-0.0163339	0.539512	0.0148241	0.130049	0.00357923	0.804059	-0.0112267	0.423046	0.017415	0.301723	-0.00573803	0.735126	0.00019981	0.976029	-0.00803572	0.127838	-0.0135771	0.31561	-0.00813667	0.694357	0.00309281	0.879608	0.0308889	0.113216	0.00906114	0.383956	-0.00263743	0.903155	0.00205025	0.802424	0.0485686	0.161467	0.0416163	0.287673	-0.0237421	0.16969	0.0169936	0.300267	0.0317932	0.423737	-0.0226328	0.633135	-0.00630084	0.864731	-0.0105878	0.703239	-0.030909	0.367663	0.00121772	0.965801	0.017872	0.165077	-0.0209121	0.259983	0.00403322	0.828943	0.0127975	0.838398	0.00420949	0.866814	-0.00955105	0.705581	0.0188136	0.450389	-0.0077571	0.823392	-0.00158868	0.963412	0.0498473	0.10936	0.0228539	0.509428	-0.00688842	0.8428	0.0494043	0.152562	-0.0196311	0.0908683	-0.028161	0.10879	-0.00567966	0.692785	0.0040252	0.787688	0.00397009	0.746029	0.0136845	0.37992	-0.00169529	0.838181	-0.0127822	0.632317	0.0244048	0.359208	-0.00269148	0.739644	-0.00641221	0.306804	-0.00397251	0.839933	0.0169846	0.604014	0.000172331	0.985744	-0.0126977	0.157216	-0.0175556	0.16078	0.0288082	0.0335498	1.64433e-05	0.99897	-0.0239414	0.0800429	0.0118589	0.41511	-0.00263298	0.863956	-0.00460565	0.703982	0.0172246	0.135189	-0.00139123	0.912811	0.00853617	0.418281	0.0129953	0.250783	-0.0207419	0.407059	-0.00275032	0.818452	-0.0300741	0.148516	-0.0131159	0.34819	0.00490347	0.439319	0.008034	0.555714	-0.000942413	0.958674	0.0567909	0.00161915	-0.00032193	0.992952	-0.000257518	0.988825	0.0128824	0.402955	-0.0117128	0.110301	0.0173628	0.33953	0.013653	0.473742	0.0444486	0.395986	-0.00980168	0.124966	0.00185185	0.69223
rs57877306	-0.0215292	0.323451	0.00977133	0.386539	0.00820917	0.520546	-0.00115501	0.86514	-0.00932691	0.127872	-0.0101914	0.0956768	-0.012617	0.0350098	0.0128076	0.0335974	0.0100809	0.0890909	0.00221945	0.752372	0.00996437	0.221079	0.0141994	0.0855418	-0.0023039	0.671589	-0.0108388	0.0758087	-9.5318e-05	0.983474	0.00989419	0.0989914	-0.00656024	0.0656586	-0.00561279	0.196057	-0.000757853	0.799987	0.00343434	0.251967	0.00457985	0.0637476	-0.0187259	0.0177679	-0.00260432	0.240105	-5.40502e-05	0.993256	0.0011766	0.858167	-0.00683601	0.261255	-0.00517567	0.393452	-0.0014481	0.810235	-0.00622644	0.303784	-0.00277826	0.616825	0.00699813	0.139354	0.00485162	0.42958	0.0017293	0.745063	-0.00172585	0.730789	8.87646e-05	0.98339	-0.000724916	0.866511	-0.0119127	0.0694601	0.00702091	0.22785	-0.0106767	0.0777464	0.00137184	0.791665	0.00860421	0.157761	0.000330382	0.95667	0.000324097	0.926002	-0.007423	0.217125	0.00102185	0.77739	-0.0151239	0.0908342	0.00872488	0.22393	0.00887231	0.212334	0.005216	0.411375	-0.00344143	0.630669	0.00310385	0.664132	0.00237786	0.531993	-0.00440327	0.340828	-0.00781463	0.259762	0.00105694	0.846055	0.00339763	0.573996	-0.00283038	0.352837	0.00157582	0.598872	-0.00775794	0.00538757	-0.00698302	0.0205974	-0.00448443	0.134849	0.000744462	0.776042	-0.00323977	0.283378	-0.00139665	0.550781	-0.00299632	0.329791	0.00457743	0.58595	0.00111896	0.659203	-0.0130647	0.0507264	0.00681842	0.0210252	-0.00292119	0.213821	-0.00393327	0.154428	0.00181049	0.477126	0.0221926	0.0474583	0.00401341	0.388347	-0.00505127	0.311459	-5.14586e-05	0.994179	0.00913852	0.355369	-0.000388921	0.884504	-0.0011127	0.650764	-0.00271475	0.196902	0.0057346	0.532826	0.0200096	0.132268	0.0204156	0.10325	-0.000137229	0.988843	-0.00467192	0.334243	-0.00308393	0.54098	0.00343737	0.575722	0.014079	0.3057	0.000447769	0.951026	0.0124363	0.570486	0.00909465	0.320721	-0.000346057	0.978941	-0.00484845	0.344829	-0.0247046	0.0902949	-0.00109031	0.834137	-0.00352557	0.571405	0.00340538	0.614797	-0.00563598	0.323899	-0.00556689	0.442903	0.00645392	0.516192	-0.0250348	0.261089	-0.0126691	0.569877	0.00319647	0.701924	0.0107592	0.284475	-0.00385776	0.666323	-0.000888742	0.526637	0.000840525	0.658038	-0.00827699	0.311461	-0.000434849	0.840709	-0.00218203	0.714288	0.00141464	0.860873	0.00835581	0.240835	-0.0142878	0.169534	0.0018817	0.729517	0.00667245	0.392528	-0.00409476	0.572862	-0.00366785	0.645532	-0.00820161	0.337682	0.00100528	0.844375	0.000122759	0.980335	0.000408224	0.851365	0.000250015	0.957759	-0.00414399	0.271336	0.00444261	0.642709	0.0243809	0.0781836	0.0143578	0.0373258	0.0130389	0.00336315	-0.00989149	0.27366	-0.00130004	0.692178	-0.000280293	0.888074	0.0067418	0.148942	-0.00378728	0.37505	-0.00255572	0.505159	0.00409257	0.282303	-0.0265566	0.079418	-0.00474576	0.199383	0.000922944	0.807057	-0.000868247	0.864692	0.000293819	0.918424	0.00370583	0.54219	-0.000913964	0.63906	0.0267007	0.0207238	-0.00470282	0.459389	-0.00640056	0.324608	0.000955124	0.410355	-0.00315547	0.476939	-0.000451279	0.882378	-0.0142044	0.0696877	0.0119174	0.518775	0.00469629	0.700506	-0.00441085	0.698579	-0.000753142	0.899829	-0.00419438	0.70412	-0.011195	0.0361743	-0.00395954	0.514192	-0.000380531	0.91242	0.00357002	0.234175	-0.0172179	0.0820326	0.00366388	0.681739	-0.000430989	0.811038	-0.00334931	0.766058	-0.00945445	0.547708	-0.00436507	0.447148	-0.00293396	0.725933	-0.00387135	0.633628	0.00499634	0.608587	-0.00852807	0.385033	0.00284692	0.460409	-0.000820829	0.788449	-0.011833	0.131449	0.0154429	0.190835	0.00331805	0.776468	0.0118302	0.287322	0.000419757	0.943774	-0.0287858	0.021045	0.00792599	0.0906358	-0.011824	0.564505	0.0127738	0.55182	-0.0167315	0.0771137	0.0106872	0.234062	0.0385229	0.075558	-0.0559165	0.0320424	0.0516181	0.0109372	-0.0141062	0.352633	0.000544634	0.976745	-0.0154476	0.320052	0.0145671	0.0495075	-0.00834827	0.438784	0.00889223	0.412371	-0.0274274	0.448682	0.00634288	0.661443	0.000980986	0.946379	0.00194913	0.892057	-0.0252909	0.203837	-0.01971	0.320651	0.00945821	0.595894	0.0224248	0.25959	-0.000888338	0.964417	-0.00849001	0.668134	-0.00741194	0.269356	-0.00794972	0.429207	-0.00239893	0.772989	0.0160276	0.0631967	0.00223865	0.751912	-0.0199144	0.0270696	-0.00183518	0.702293	0.00968751	0.536762	-0.0220822	0.151621	-0.00557975	0.232832	-0.00327827	0.366488	-0.0135008	0.235237	-0.0440652	0.0208927	-0.0108267	0.0532921	-0.00316199	0.54444	0.00422282	0.562312	-0.00512723	0.5154	0.0108991	0.14197	0.00251687	0.751842	-0.00586537	0.486521	-0.00742963	0.405669	-0.0029421	0.676354	-0.0071537	0.286038	0.000536476	0.941835	0.000330515	0.957024	-0.00818958	0.212744	0.0214875	0.139357	-0.00462983	0.506075	0.00480844	0.691315	0.00190027	0.814294	-0.00320962	0.38366	0.0087299	0.270313	0.00205772	0.846195	-0.0191029	0.0688879	-0.00252232	0.904297	0.0129466	0.212911	-0.0151248	0.0908146	0.00423825	0.321224	0.0106051	0.302906	0.00974397	0.377353	0.000147734	0.996124	0.00290056	0.425986	0.000613653	0.824025
rs35143900	-0.00608952	0.553657	0.00554311	0.295598	0.00642572	0.284372	-0.00199767	0.534139	0.00115097	0.690685	-0.00096834	0.737573	0.00376075	0.183638	0.00808794	0.00452674	0.00390258	0.163623	0.00158856	0.632715	-0.000309879	0.935814	0.00455184	0.24319	-0.00133127	0.604086	-0.000983765	0.732991	-0.00160272	0.461114	0.00906733	0.0013461	-0.0028821	0.0869871	0.000238674	0.907374	0.000691842	0.624611	0.00116484	0.410981	0.00239152	0.0404707	-0.0208078	2.44974e-08	0.00115477	0.270117	-0.00111225	0.712787	0.00101831	0.74358	-0.00276568	0.336208	0.00260056	0.364227	-0.00124649	0.661778	-0.00615897	0.0313013	0.00493025	0.0601785	0.00240554	0.282194	0.000389062	0.893346	0.00176403	0.482723	-0.00128279	0.588241	0.00268189	0.18313	0.0011571	0.570076	-0.00716364	0.0208913	-0.000464771	0.865808	5.80636e-05	0.983806	0.00447833	0.0679885	0.00473689	0.0997973	-0.00111946	0.696809	0.000969531	0.556446	-0.00446292	0.116268	-0.00242941	0.154901	-0.00924964	0.028621	0.00313785	0.354612	0.00534377	0.111994	0.00415324	0.166492	-0.00117924	0.727385	-0.00112594	0.738979	-0.00177393	0.32521	0.000756265	0.72909	0.00657503	0.0451653	0.00447852	0.0813441	0.00211094	0.459722	-0.00240576	0.0945591	-0.00258159	0.0681684	-0.00360368	0.00616307	-0.0019671	0.167386	-0.00298412	0.0352528	-0.00448447	0.00028345	-0.00392581	0.00591134	-0.00542461	9.32107e-07	-0.00291597	0.0446411	-0.00182174	0.64657	-0.00361717	0.00252989	-0.0114863	0.000267379	0.00699757	5.39882e-07	-0.00099009	0.372489	-0.00150007	0.250201	0.00209459	0.0808542	0.0106214	0.0440084	0.00219676	0.316406	-0.000429819	0.855606	-0.0023378	0.483655	-0.000683018	0.883932	0.00378467	0.00276107	0.000831479	0.472927	-0.00128273	0.197663	-0.00115421	0.790863	0.0136052	0.0298753	0.0149239	0.0115048	0.00240227	0.598475	-0.00295826	0.194596	-0.00417842	0.0787647	0.00216155	0.455314	0.00768366	0.234891	0.00323789	0.345959	-0.000170235	0.986861	0.00385	0.371801	-0.00581381	0.346563	-0.00687851	0.00446892	-0.00751498	0.273874	-0.00624884	0.0108839	-0.000484321	0.869002	-0.00326993	0.305118	-0.00381916	0.155446	-0.0027371	0.422557	0.012216	0.00913398	-0.00591372	0.574487	0.00206094	0.844993	-0.000801834	0.838492	0.00210412	0.656761	-0.000734886	0.861637	-0.000849392	0.199181	-9.66591e-05	0.913977	-0.0121845	0.00156759	-0.0022675	0.0261511	-0.005724	0.0415178	0.000156352	0.967212	0.00699209	0.0372792	-0.00266069	0.587079	-0.00242757	0.343783	0.00253664	0.489907	-0.00562405	0.100233	-0.00080264	0.830857	-0.00681621	0.0908515	-0.00458431	0.0574627	-0.00294461	0.210066	0.000276051	0.787969	0.00034057	0.878124	-0.0040578	0.0226129	0.00451476	0.316919	0.0161529	0.01331	0.00719131	0.0269094	0.00111749	0.59388	-0.00184419	0.664995	-0.000994819	0.520288	0.00118452	0.206905	-0.00234451	0.286696	0.000710681	0.723848	0.000376977	0.83477	0.00124691	0.486628	0.0002932	0.967198	-0.00290578	0.0963431	-0.0041146	0.0213568	-0.00178601	0.457867	-0.00430972	0.00147788	0.0124773	1.40218e-05	-0.00166317	0.0708993	0.0089386	0.101524	-0.00982129	0.00106064	0.00640299	0.0366894	-3.97221e-05	0.942146	-9.25504e-05	0.964785	-0.000635781	0.6591	-0.00827277	0.0249633	-0.00406912	0.646423	0.00398477	0.488628	0.00297505	0.578431	-0.0026471	0.347425	-0.0065496	0.208291	-0.00148212	0.557224	0.00173435	0.54525	0.000183103	0.910825	3.92028e-05	0.977914	-0.0038742	0.406753	0.0119175	0.00469153	-0.000511536	0.548211	-0.00185133	0.726022	-0.00647535	0.379897	0.0104929	0.000107612	-0.00867695	0.0284816	0.000432093	0.910493	0.00120241	0.794582	-0.00132677	0.775199	-0.000128724	0.943769	-0.00104919	0.468697	-0.000815735	0.825669	0.0039437	0.482434	-0.00463086	0.403116	-0.00185801	0.725542	-0.00131935	0.640994	-0.00643008	0.277809	0.00266242	0.23136	-0.00307037	0.752778	0.016588	0.104102	0.000804594	0.858063	-0.00155476	0.7157	0.0146513	0.154879	0.00398496	0.747254	0.00133808	0.889427	0.0013185	0.85508	-0.0190396	0.0325626	-0.00502675	0.496119	0.00499754	0.154299	0.00344854	0.499015	0.00284839	0.578782	0.00936311	0.583705	0.00543102	0.430347	0.000186521	0.978541	0.00697838	0.307068	0.00215195	0.820852	0.00174389	0.854064	0.0112676	0.18569	0.00618595	0.514418	-0.000758152	0.936384	-0.0105514	0.264156	-0.000846552	0.789668	0.00462094	0.332265	0.00191535	0.626071	0.00490047	0.229536	-0.00216048	0.518963	-0.00779285	0.0671782	-0.000887365	0.695573	0.00496073	0.503125	-0.00623643	0.392126	-0.00277987	0.208557	-0.00058433	0.733423	0.00914306	0.088142	-0.0152059	0.0922421	0.00145888	0.581474	-0.0010532	0.669163	-0.0015973	0.643304	-0.00151138	0.684897	0.00194303	0.579313	0.00400838	0.286389	-0.00268421	0.499692	-0.00738945	0.080061	-0.00639728	0.0547663	-0.0063774	0.0441435	-0.00282447	0.414358	-0.00338267	0.242873	-0.0109029	0.000439536	-0.0116159	0.0907592	-0.00464702	0.158322	-0.00270199	0.636799	-0.000110968	0.976937	-0.00293116	0.0921751	-0.000799605	0.830767	-0.00273159	0.585595	-0.00933713	0.0597613	-0.00638743	0.519015	0.00651184	0.187713	-0.00925075	0.0286016	0.00556857	0.00569355	-0.000369675	0.939665	0.00208804	0.688286	-0.0152325	0.289028	-0.000458361	0.790579	0.00567887	1.23943e-05
rs34332396	0.0058818	0.742755	-0.0128205	0.172604	-0.00776481	0.465547	0.000414897	0.941639	0.00179941	0.724479	0.00236637	0.642746	0.00613347	0.218956	0.0033394	0.506413	0.00497373	0.313978	0.00554199	0.34459	0.0037279	0.582744	0.0077675	0.25827	-0.00516606	0.253422	0.000647969	0.898626	-0.00348967	0.362876	0.0112793	0.0236829	-0.00337656	0.255598	0.00176192	0.626285	0.00215233	0.387929	0.00276008	0.269357	0.00246964	0.230284	-0.0281986	1.8151e-05	0.00272814	0.1395	-0.00804717	0.130941	-0.00146493	0.789509	-0.00256205	0.613454	0.00659101	0.192439	0.00185637	0.711871	-0.00951665	0.059241	0.0142911	0.00200906	0.00586015	0.137471	-0.000737253	0.885456	0.00561571	0.205214	-0.00998658	0.0168671	-0.000138412	0.968933	-1.43906e-05	0.996805	-0.0134318	0.0141221	0.000227731	0.96255	0.00153268	0.761298	0.0123723	0.00425051	-0.00104192	0.837385	-0.000263329	0.958551	-0.0035067	0.227675	-0.00393079	0.432826	-0.00409003	0.174596	-0.00674025	0.365841	0.00671621	0.260748	0.00497095	0.401322	-0.00537262	0.309618	-0.000261213	0.96503	-0.000815978	0.890971	-0.00300399	0.345625	0.00205888	0.592993	0.00377421	0.514568	0.00724809	0.109914	0.0019819	0.6939	-0.00320616	0.206229	-0.00404058	0.105589	-0.00161117	0.487522	0.00147672	0.557066	-0.00262005	0.294445	-0.00530144	0.0149522	-0.00797108	0.0015286	-0.00847271	1.40498e-05	-0.00310007	0.225756	-0.00329538	0.638128	-0.00450455	0.0328963	-0.00987686	0.0754225	0.00734918	0.00284225	0.000829088	0.672053	0.00015834	0.945118	0.00285085	0.178746	0.00850954	0.360852	0.00276591	0.475097	0.00407951	0.325647	-0.00641459	0.273966	0.00183786	0.82305	0.00796916	0.000349432	0.00150457	0.462165	-0.000586665	0.737323	-0.00231617	0.762079	0.0114392	0.301286	0.0217555	0.0370046	0.000677879	0.932985	-0.00205408	0.610696	-0.00227585	0.588493	0.00275315	0.594379	0.0133573	0.245548	-0.00242728	0.692623	0.00482278	0.793475	0.0173892	0.0232799	-0.00056581	0.95894	-0.0115554	0.00686991	0.00217754	0.858485	-0.0139475	0.00129078	-0.00435645	0.404503	0.000144305	0.979716	0.000653768	0.891672	0.0026761	0.659486	0.032912	6.98646e-05	0.00427893	0.814028	-0.00526349	0.772767	0.00534946	0.441415	0.0132088	0.114171	-0.00496757	0.505344	0.000176334	0.880074	-0.000949306	0.548212	-0.0185286	0.00649747	-0.00196194	0.275971	-0.00227605	0.646184	0.00371685	0.580029	0.010707	0.0710047	-0.00031179	0.971259	0.00270555	0.550324	0.0117326	0.0705657	-0.00494351	0.41337	-0.00020749	0.975061	-0.00418274	0.556951	-0.00372914	0.381742	-0.0089359	0.0312674	0.00293013	0.105966	-0.00165669	0.672712	-0.00239085	0.446109	-0.00484079	0.543565	0.0296888	0.00999665	0.00585364	0.307871	-0.00628348	0.0896079	-0.000866982	0.908311	-0.00461255	0.0914946	0.00112286	0.498137	-0.00912341	0.0188836	0.00259579	0.465057	0.00341826	0.284161	-0.00186822	0.554964	0.00909495	0.473831	0.000221729	0.942631	-0.00420742	0.182	-0.00322448	0.44726	-0.00635605	0.00783638	0.0163893	0.00121396	-0.00226986	0.162252	0.013934	0.148014	-0.014244	0.00713544	0.00537952	0.320021	0.000465113	0.630114	0.00101469	0.783737	-0.00273958	0.28113	-0.00464338	0.477733	-0.0151911	0.332433	-0.00739438	0.468959	0.0150098	0.113209	-0.00599384	0.230088	-0.00374573	0.685085	0.0015873	0.721538	0.00119215	0.813586	0.00112564	0.696214	-0.00212017	0.394913	-0.00788373	0.337301	0.0203713	0.00599744	0.00127973	0.394437	-0.0117719	0.209065	-0.00579312	0.658039	0.0167652	0.000483342	-0.00295459	0.673314	-7.26814e-05	0.991464	-0.00972836	0.233683	-0.00593174	0.470317	0.00182412	0.57165	0.000377743	0.882652	0.0027842	0.67032	-0.00381218	0.697284	-0.00627943	0.515031	-0.0140466	0.128622	-0.00420568	0.394878	0.00469389	0.650169	0.00564094	0.146707	0.00942623	0.583692	0.00717583	0.690974	0.00526986	0.507679	-0.00746956	0.322376	0.0100299	0.58245	0.0200446	0.359641	-0.0219417	0.197773	0.008274	0.516534	-0.0250921	0.111579	-0.00449141	0.730979	-0.00206849	0.738587	0.0128697	0.150658	-0.0066759	0.458552	0.0125921	0.674275	-0.000827254	0.945879	0.0201406	0.100673	0.00501707	0.678027	0.00760359	0.651815	-0.00292722	0.861811	0.00840497	0.577781	-0.00636566	0.705158	-0.00272	0.871742	0.010915	0.514781	0.00596418	0.287101	0.00743812	0.376109	0.00409469	0.555062	0.00172403	0.810727	9.31078e-05	0.987438	-0.00384511	0.608817	-0.00550401	0.1688	0.0195593	0.135971	-0.00193535	0.880872	0.0026333	0.499794	0.00238691	0.43095	0.00299462	0.751662	0.00914571	0.563642	0.0117563	0.011779	0.00397352	0.360656	0.00305328	0.615908	-0.000654422	0.920527	-0.00815669	0.186252	-0.00877035	0.185468	-0.00202044	0.773155	-0.00548691	0.460524	-0.00177747	0.761854	-0.00584899	0.294475	-0.00714269	0.240588	-0.00657975	0.197697	-0.00692752	0.205237	-0.0152482	0.208313	-0.0100626	0.0837972	0.00564082	0.576249	-0.00200201	0.767455	-0.00284506	0.354058	-0.0126653	0.0549058	-0.00255679	0.772088	0.00299102	0.732209	-0.0139595	0.41912	-0.00142852	0.868891	-0.00674126	0.365768	0.0150668	2.27873e-05	-0.00197075	0.817468	0.00747303	0.415987	-0.0147872	0.559638	-0.00188809	0.532627	0.00829553	0.00030963
rs34553213	-0.00617398	0.548236	0.00571343	0.281071	0.0065005	0.278868	-0.00190935	0.552429	0.00120163	0.677862	-0.00104873	0.716726	0.00378014	0.181449	0.00807199	0.00461304	0.00385839	0.168511	0.00159777	0.630795	-0.000436038	0.909791	0.00462921	0.235349	-0.00142531	0.578849	-0.00100355	0.727872	-0.00157061	0.47021	0.0090249	0.00142058	-0.00294666	0.0801904	0.000250345	0.902881	0.000753931	0.593918	0.00112447	0.427455	0.00238217	0.0412912	-0.0208178	2.42292e-08	0.00116071	0.267727	-0.00111169	0.71296	0.000961722	0.7574	-0.00265712	0.355594	0.00266388	0.352733	-0.00120782	0.671691	-0.00628942	0.0279141	0.0049746	0.0579438	0.00241787	0.279808	0.000261343	0.928251	0.00167354	0.505527	-0.00138776	0.558143	0.0026495	0.188542	0.0011685	0.566342	-0.00714111	0.021317	-0.000452295	0.869395	0.000173496	0.951646	0.00445747	0.0693233	0.00481036	0.0946963	-0.00104717	0.715544	0.000951763	0.563759	-0.00456773	0.107991	-0.00244979	0.151531	-0.00934084	0.0271112	0.00319645	0.345762	0.00539697	0.108515	0.00410576	0.17145	-0.00122653	0.716952	-0.00106627	0.752377	-0.00176043	0.328956	0.000749424	0.731483	0.00646076	0.0490687	0.00450135	0.079853	0.00197386	0.489446	-0.002388	0.0970695	-0.00257572	0.06884	-0.00363283	0.00576723	-0.00199237	0.162063	-0.00302034	0.0331157	-0.0045172	0.000256276	-0.00397345	0.0053419	-0.00547155	7.52515e-07	-0.00286831	0.0482778	-0.00192208	0.628585	-0.00365835	0.0022608	-0.0115161	0.00025814	0.00700437	5.28472e-07	-0.00103226	0.352548	-0.00152771	0.241649	0.00209613	0.0806695	0.0105669	0.0451257	0.00211422	0.334993	-0.000397648	0.866325	-0.00241047	0.470223	-0.000720647	0.877602	0.00375859	0.00295802	0.000801809	0.488921	-0.00127947	0.198861	-0.00126085	0.77208	0.0136257	0.0296507	0.0147639	0.0124321	0.00243226	0.593986	-0.00298669	0.1904	-0.00415882	0.0802213	0.00218043	0.451463	0.00745203	0.24939	0.00326579	0.341903	-0.000529121	0.959186	0.0036775	0.393694	-0.00601825	0.329953	-0.00692121	0.00423241	-0.00737743	0.282836	-0.00628112	0.0104901	-0.000558872	0.84909	-0.00340673	0.285413	-0.00386956	0.150133	-0.00281297	0.409901	0.0121497	0.00952763	-0.00555504	0.597993	0.00169004	0.872651	-0.000903764	0.818321	0.00206428	0.662896	-0.000670462	0.873675	-0.000893359	0.176959	-0.000134211	0.880787	-0.0123094	0.00140383	-0.00225477	0.0270211	-0.00575559	0.0404307	0.000119915	0.974853	0.00705141	0.0357202	-0.00259657	0.596168	-0.00248155	0.33322	0.00247943	0.499803	-0.00561061	0.101091	-0.000849565	0.821153	-0.00678635	0.0923162	-0.00466818	0.0530779	-0.00298798	0.203485	0.000294665	0.774075	0.000285482	0.897732	-0.00408099	0.0218722	0.00435384	0.334536	0.0160469	0.0139392	0.00716037	0.0275925	0.00105232	0.615623	-0.00193344	0.649882	-0.00106974	0.489422	0.00118263	0.207687	-0.00240552	0.274401	0.000678271	0.735992	0.00032462	0.85747	0.00123585	0.490555	0.000374015	0.958172	-0.00298361	0.0877993	-0.00409796	0.0219081	-0.00180325	0.453608	-0.00436764	0.00127643	0.0124941	1.36941e-05	-0.00168359	0.0675439	0.00905035	0.0973686	-0.00985315	0.00102294	0.00643645	0.0357424	-5.22936e-05	0.923895	-0.000105589	0.959834	-0.000647093	0.653478	-0.00835193	0.0236159	-0.00400178	0.651894	0.00414167	0.47169	0.00287567	0.591196	-0.00257644	0.360461	-0.00673633	0.195629	-0.00157485	0.532889	0.00170769	0.551509	0.000125696	0.938725	8.21414e-05	0.953748	-0.00407695	0.382707	0.0118574	0.00491072	-0.000522698	0.539577	-0.00164294	0.755846	-0.00639329	0.386031	0.0105261	0.00010251	-0.00860048	0.0299371	0.000546711	0.886913	0.00112216	0.80803	-0.0013411	0.772854	-0.000101417	0.95569	-0.00105083	0.46808	-0.000946604	0.798297	0.00370038	0.509935	-0.00453197	0.413301	-0.00200948	0.704231	-0.00138926	0.623477	-0.00665418	0.261497	0.00264468	0.234569	-0.00295997	0.761392	0.0163768	0.108702	0.000693876	0.877468	-0.00143174	0.737412	0.0146112	0.156157	0.00396072	0.748826	0.00134482	0.888912	0.00135662	0.850987	-0.0192543	0.0307097	-0.00516178	0.484763	0.00503544	0.151265	0.0036797	0.470749	0.00304541	0.552864	0.00950192	0.578433	0.00520563	0.449773	0.000353827	0.95931	0.00707966	0.300149	0.00165698	0.861636	0.00184463	0.845799	0.0110139	0.195973	0.00518365	0.584988	-0.000666602	0.944075	-0.0104181	0.270435	-0.000856587	0.787271	0.00453559	0.34134	0.00192001	0.625283	0.00472224	0.246997	-0.00225889	0.500185	-0.00794003	0.0622217	-0.000945612	0.676743	0.00488917	0.509429	-0.006419	0.378542	-0.00285768	0.196184	-0.000566071	0.741495	0.00917614	0.0870251	-0.0156376	0.0834429	0.00150561	0.569488	-0.000977602	0.691685	-0.00154391	0.654478	-0.00166422	0.655041	0.0019448	0.579013	0.0039996	0.287506	-0.00262753	0.508844	-0.00735198	0.0816408	-0.00639465	0.0548959	-0.00623754	0.0490283	-0.0030139	0.383835	-0.00337365	0.2442	-0.0108305	0.00048076	-0.0117252	0.0878071	-0.00462887	0.160006	-0.00270414	0.636581	-2.92961e-05	0.993911	-0.00292471	0.0929404	-0.000830029	0.824457	-0.00276811	0.580644	-0.00929404	0.0609851	-0.00606903	0.540128	0.00626348	0.205206	-0.00934196	0.0270927	0.00553273	0.00601827	-0.000290135	0.952638	0.00206747	0.691223	-0.0155222	0.280023	-0.000473797	0.783744	0.0056976	1.16292e-05
rs7646410	-0.00625169	0.543156	0.00554399	0.295524	0.006398	0.286457	-0.00199484	0.534729	0.00115224	0.690369	-0.00096406	0.738696	0.00376118	0.183599	0.00807679	0.00458356	0.00392154	0.161596	0.00161266	0.627572	-0.000301057	0.937638	0.00455883	0.242479	-0.00131995	0.607172	-0.000997614	0.729385	-0.00159202	0.464124	0.00907423	0.00133514	-0.0028729	0.088007	0.000224619	0.912808	0.000696796	0.622141	0.00116407	0.411301	0.00239762	0.039967	-0.0208326	2.3596e-08	0.00115025	0.272007	-0.00110923	0.713538	0.00102645	0.741611	-0.00276692	0.336003	0.00260929	0.362632	-0.00124087	0.663217	-0.00616346	0.0311821	0.00490786	0.0613583	0.00237509	0.288343	0.000377941	0.89638	0.00175749	0.484358	-0.0012556	0.596181	0.00269453	0.181086	0.00116021	0.569048	-0.00715929	0.0209723	-0.00046337	0.866212	1.38686e-05	0.996132	0.00447942	0.0679281	0.00471083	0.101684	-0.00109435	0.70329	0.000977938	0.553038	-0.0044621	0.116344	-0.002428	0.155151	-0.00927066	0.0282649	0.00314729	0.353181	0.00535094	0.111524	0.00415351	0.166477	-0.00116757	0.729985	-0.00111478	0.741481	-0.00175552	0.330272	0.000764846	0.726146	0.00659039	0.044668	0.00448809	0.0807036	0.00211836	0.458156	-0.00242125	0.0924634	-0.00257678	0.0686901	-0.00360843	0.00609699	-0.00196671	0.167482	-0.00299653	0.0345023	-0.00448078	0.000286847	-0.00393356	0.00581513	-0.00542513	9.30436e-07	-0.00290421	0.0455138	-0.00182052	0.646805	-0.0036136	0.00255553	-0.0114806	0.000269388	0.00701495	5.0634e-07	-0.000983854	0.37552	-0.00149272	0.252544	0.00209389	0.0809567	0.0106176	0.0440831	0.00219498	0.316799	-0.000429819	0.855606	-0.0023378	0.483655	-0.000683018	0.883932	0.00379757	0.0026708	0.000839159	0.46885	-0.00128273	0.197663	-0.00115421	0.790863	0.0135946	0.0300038	0.0149199	0.0115273	0.00244042	0.592682	-0.00294516	0.196581	-0.00417123	0.0792811	0.0021654	0.454512	0.0076753	0.235402	0.00322338	0.348127	-0.000112031	0.991353	0.00384334	0.372631	-0.00579415	0.348198	-0.00686784	0.00453128	-0.00748417	0.275849	-0.00624089	0.0109855	-0.000476879	0.870997	-0.00327286	0.304686	-0.003812	0.156225	-0.00273492	0.422928	0.0122115	0.00915952	-0.00591372	0.574487	0.00206094	0.844993	-0.000783063	0.842223	0.00211869	0.654539	-0.000754948	0.8579	-0.000849621	0.199061	-9.71497e-05	0.913542	-0.0121748	0.00158131	-0.00226797	0.0261203	-0.0057266	0.0414259	0.000152759	0.967965	0.00698855	0.0373761	-0.0026645	0.586545	-0.00242946	0.343408	0.00254125	0.489119	-0.00560379	0.101464	-0.000775947	0.836401	-0.00679142	0.0920332	-0.00458177	0.0576019	-0.0029328	0.211901	0.000275545	0.788348	0.000337196	0.879323	-0.00405914	0.0225713	0.0045249	0.315834	0.0161529	0.0133104	0.00718867	0.0269659	0.0011326	0.588899	-0.00183985	0.665737	-0.000996348	0.519648	0.00118387	0.207156	-0.00234812	0.285955	0.000716231	0.721781	0.000374742	0.835736	0.00125298	0.484508	0.000311625	0.965138	-0.0029042	0.0965319	-0.00411069	0.0214836	-0.00176819	0.462377	-0.00429685	0.00152741	0.0124514	1.46164e-05	-0.00165446	0.0723958	0.0088763	0.103937	-0.00981781	0.00106531	0.00642402	0.0360812	-4.00443e-05	0.941678	-8.3426e-05	0.968255	-0.000638254	0.657866	-0.00827688	0.0248934	-0.00404915	0.648042	0.00398788	0.488294	0.0029683	0.579298	-0.00262035	0.352324	-0.00658563	0.205805	-0.00148964	0.555234	0.00173634	0.544801	0.000174384	0.915057	3.34628e-05	0.981148	-0.00390217	0.403388	0.0119103	0.00471821	-0.00051366	0.546561	-0.00186947	0.72345	-0.00645585	0.381337	0.0105002	0.000106454	-0.00865569	0.0288759	0.000433502	0.910205	0.00121051	0.793235	-0.00132114	0.776132	-0.000110631	0.951663	-0.00104757	0.469393	-0.000817775	0.825243	0.00395888	0.480755	-0.0046307	0.403136	-0.00184145	0.727893	-0.00133978	0.635839	-0.00643984	0.277085	0.00266355	0.231167	-0.00307037	0.752778	0.0165388	0.105139	0.000792787	0.860126	-0.00157227	0.712643	0.0147041	0.153399	0.00395413	0.749145	0.00137918	0.886053	0.00130182	0.856895	-0.0190337	0.0326183	-0.00500909	0.497637	0.00497719	0.15599	0.00343443	0.500778	0.002829	0.581374	0.00936311	0.583705	0.00547321	0.426778	0.000188891	0.978269	0.00698884	0.306347	0.00215195	0.820852	0.00174389	0.854064	0.0112676	0.18569	0.00618595	0.514418	-0.000758152	0.936384	-0.0105514	0.264156	-0.000834172	0.792682	0.00466985	0.3272	0.00191076	0.626912	0.00494318	0.225521	-0.00215672	0.519708	-0.00777606	0.0677815	-0.00086496	0.702902	0.00498385	0.501146	-0.00621936	0.39343	-0.00276443	0.211116	-0.000568172	0.740535	0.00914527	0.0880842	-0.015173	0.0929562	0.00145488	0.58252	-0.00105083	0.669871	-0.00157804	0.64732	-0.00151294	0.684592	0.001936	0.58069	0.00399466	0.288047	-0.00266526	0.502728	-0.00742385	0.078669	-0.00641602	0.054063	-0.00637936	0.0440803	-0.00281019	0.416734	-0.00336384	0.245516	-0.0109098	0.000435964	-0.0115875	0.0915605	-0.00464315	0.158675	-0.00266695	0.641184	-0.000111286	0.976871	-0.00292822	0.0925097	-0.000816852	0.827177	-0.00271531	0.587837	-0.00937308	0.0587883	-0.0064561	0.514542	0.00650821	0.187964	-0.00927178	0.0282457	0.00556617	0.00571452	-0.000359525	0.941319	0.00210312	0.686172	-0.0151855	0.29053	-0.000450625	0.794036	0.00568272	1.22347e-05
rs9309996	0.00236639	0.756348	-0.00180106	0.646068	-0.00377676	0.395192	-0.0020695	0.38385	0.00672108	0.00167768	0.00980187	4.52938e-06	0.00840601	5.83751e-05	-0.00433771	0.0395414	0.0016798	0.417469	0.00102393	0.676949	0.00331228	0.244473	0.00626427	0.0298448	0.00365506	0.0540729	0.00271016	0.203745	0.0053811	0.00081978	-0.00430055	0.039762	0.00212276	0.0882713	0.0011673	0.441623	-0.00263637	0.011673	0.00303188	0.00380904	0.00261529	0.00244705	-0.00404676	0.142536	0.00065535	0.397378	-0.00104162	0.641133	0.00387597	0.0923101	0.00282826	0.183585	-0.00114299	0.589648	0.000389733	0.853259	-0.000488151	0.817459	-0.000456698	0.813866	-0.000656499	0.691475	0.0024235	0.258768	-5.85575e-05	0.974865	0.00157655	0.368269	0.00276793	0.0631897	0.00378568	0.0119771	-0.00615118	0.00732003	-0.00206115	0.310789	-0.00071403	0.735711	0.00561516	0.0019727	0.000811576	0.702986	-0.00522266	0.0139776	0.00116554	0.33914	0.0026346	0.209942	0.00362093	0.00414956	0.00584632	0.0614056	-0.00534125	0.0332192	-0.0057737	0.0202925	0.0084469	0.000142898	0.00555011	0.0265918	-0.00111861	0.654594	-0.00458661	0.000590386	0.00180318	0.264027	-0.00116541	0.631222	0.00169046	0.373788	-0.00156829	0.457673	0.00254135	0.0169556	0.00244223	0.0196327	0.00360176	0.000214094	0.000491191	0.641007	0.00310329	0.00307028	-0.000516314	0.572041	0.000493546	0.639802	0.0027182	0.000888867	-0.000821507	0.444247	-0.00261392	0.37377	0.000171919	0.846119	0.00603381	0.00957674	0.00207524	0.0444881	0.00165883	0.0433753	5.08266e-05	0.957998	-0.0020389	0.0218465	-0.00168174	0.667395	0.000118117	0.94208	0.000949567	0.588487	0.000346458	0.888908	-0.00276273	0.426753	0.00108195	0.246965	-0.000145602	0.865402	-0.00174854	0.0181009	-0.00429847	0.183825	-0.00861951	0.0634822	-0.00972332	0.026536	0.000877548	0.795552	-0.00124219	0.463311	-0.00205295	0.24492	0.00107446	0.615085	-0.00444946	0.35142	0.000825297	0.744996	-0.00189842	0.803746	-0.00390821	0.219706	-7.63308e-05	0.986652	-0.00218748	0.222825	-0.00247373	0.625556	-0.00351951	0.0531464	0.00257432	0.235199	0.00124969	0.595722	-0.000319578	0.871845	-0.00435939	0.0838154	-0.00572222	0.0995862	0.00155201	0.843867	0.00430997	0.585568	-0.00377724	0.195346	-0.000711448	0.839422	0.00855809	0.00619801	-6.91126e-05	0.887967	-0.000769239	0.246371	-0.00185186	0.516986	0.000156089	0.836441	0.00057173	0.783582	-0.00395846	0.160548	-0.0015342	0.53781	0.00858192	0.0181568	0.00161686	0.395115	-0.00648888	0.0172418	-0.00312996	0.217331	-0.00414094	0.13721	-0.000700256	0.814775	-0.00340569	0.0570383	-0.00367859	0.0346932	-0.000564581	0.45824	0.000284962	0.862638	0.00236007	0.0729755	-0.00678528	0.042553	-0.00958802	0.047483	-0.00209575	0.384505	-0.00234387	0.131501	-0.00597748	0.0584723	0.000671633	0.558325	-0.00081505	0.241493	-4.49727e-05	0.978015	-0.00202041	0.175583	0.00161156	0.229153	-0.00335132	0.0116921	0.00714573	0.175616	0.00323344	0.0123812	0.00157163	0.234453	0.00184234	0.30022	-0.00138509	0.167124	0.00396568	0.0619052	0.000711465	0.29611	-0.00980126	0.0152138	-0.00995013	7.35878e-06	0.00497166	0.0281821	-0.000465463	0.250125	0.00343841	0.0265751	-0.00011468	0.914319	-0.000940149	0.731427	0.00452053	0.494466	-0.00312031	0.465102	0.0084742	0.0328204	0.00660929	0.00158393	-0.00378959	0.326726	0.00202535	0.278119	0.000363829	0.863759	4.47448e-05	0.970481	-0.00244867	0.0190648	0.00321897	0.350011	0.00207435	0.504524	-0.000979922	0.119879	0.00854565	0.0289943	0.00520389	0.34073	-0.000469001	0.814992	0.00885532	0.00256679	0.00617559	0.0302139	-0.0120626	0.00042899	-0.00766202	0.0261527	0.00191497	0.157073	-0.000153415	0.886379	-0.00492414	0.0728563	-0.0134156	0.00130541	-3.58393e-05	0.993059	0.0014257	0.716988	0.00035729	0.865044	0.000307484	0.944296	-0.00117795	0.476068	-0.000219984	0.975336	-0.0235428	0.00182343	0.000633157	0.849053	0.0022816	0.469793	-0.0106405	0.161867	0.0079238	0.38538	-0.000380465	0.957308	-0.00148571	0.780719	0.00428978	0.514504	0.0070136	0.199176	-0.0117294	6.09753e-06	-5.56339e-05	0.988248	-0.00395439	0.297894	-0.0107972	0.397285	0.00612329	0.230881	-0.00773591	0.132899	0.0099086	0.050755	0.0149631	0.0329769	-0.00509039	0.466994	0.0035842	0.568337	0.00792756	0.257883	-0.00399936	0.568393	-0.0106975	0.125113	0.0015617	0.506137	0.00464177	0.188835	0.00466448	0.108959	0.000126025	0.966716	-0.00116402	0.638873	0.00761556	0.015648	-0.0033177	0.0480325	0.00376672	0.489954	0.00397953	0.460115	-0.00105754	0.518225	0.00198291	0.118419	-0.001441	0.716693	0.00404303	0.544058	-0.00213207	0.276056	0.0022322	0.22079	-0.00790763	0.00194256	0.00409852	0.135815	7.14835e-05	0.977941	0.00078713	0.776554	-0.00752443	0.0103058	0.0144924	3.27125e-06	0.0100397	4.39004e-05	0.00890073	0.000140377	-0.00260458	0.308317	-0.00284	0.184783	0.00346648	0.131023	0.00212712	0.675294	0.00522899	0.0319489	0.00520301	0.218785	0.00486958	0.0864656	-0.00221785	0.0848266	0.0029206	0.291139	-0.00414145	0.264043	0.00282362	0.441733	-0.00221042	0.763642	-0.0159008	1.47165e-05	0.0058466	0.0613928	-0.00274883	0.0656749	-0.0036003	0.320984	0.002177	0.572272	-0.0731565	5.78601e-12	0.00341821	0.00764129	0.000640339	0.504462
rs11715949	0.0027764	0.716039	-0.00235978	0.547661	-0.00338563	0.446273	-0.00200859	0.398365	0.00659204	0.00207466	0.00962417	6.8321e-06	0.00811763	0.000105154	-0.00434845	0.0392079	0.0013115	0.527031	0.00136736	0.578243	0.00327865	0.249662	0.00622275	0.0310733	0.0036758	0.0529012	0.00283281	0.184357	0.00538344	0.000823131	-0.00419825	0.0448768	0.00231252	0.0635185	0.00122398	0.420132	-0.00275028	0.008568	0.00301447	0.00404379	0.00263004	0.00233021	-0.004526	0.101259	0.000753142	0.331133	-0.001111	0.619355	0.00399695	0.0828269	0.00305714	0.150914	-0.0012743	0.547942	0.000591069	0.779251	-0.000718903	0.734113	-0.000426507	0.826099	-0.000896288	0.588238	0.00247324	0.249486	-0.000402291	0.828759	0.00144931	0.40854	0.00256552	0.0853102	0.00339367	0.0243952	-0.00613745	0.00749777	-0.00220627	0.278323	-0.000864443	0.683035	0.00561627	0.00198451	0.000726813	0.732946	-0.00502844	0.0180483	0.00129267	0.289459	0.00279804	0.183359	0.00366738	0.00371818	0.00560784	0.0729929	-0.00551309	0.0280683	-0.00568639	0.0223638	0.00840302	0.000156445	0.00557398	0.0260574	-0.000951775	0.703659	-0.00471153	0.000420574	0.00209716	0.194272	-0.00104761	0.666351	0.00175559	0.356034	-0.00146194	0.489071	0.00266544	0.0123386	0.00247654	0.0180671	0.00375344	0.000115865	0.000558096	0.596534	0.00315086	0.00266743	-0.000445775	0.62591	0.00045739	0.664755	0.0028213	0.000567023	-0.00076516	0.476446	-0.00257966	0.380401	0.000162195	0.854833	0.00625605	0.0072703	0.00222646	0.0312228	0.00162501	0.0480007	9.87034e-05	0.918602	-0.00196888	0.026941	-0.00158506	0.685687	0.00023735	0.884019	0.000796969	0.650016	0.000373792	0.880298	-0.00277246	0.425478	0.00121174	0.195099	-3.97512e-05	0.963121	-0.00170866	0.0210052	-0.00398992	0.217682	-0.00768095	0.0984662	-0.00955487	0.0293935	0.000773333	0.819575	-0.00117011	0.490041	-0.00192927	0.274931	0.000955824	0.654955	-0.0051627	0.280106	0.000984893	0.698219	-0.00239418	0.75423	-0.00416738	0.191103	-0.0005917	0.896917	-0.00215816	0.229479	-0.00289881	0.567837	-0.00347944	0.0561189	0.00266515	0.219569	0.000925535	0.694658	-0.000330568	0.867617	-0.00439187	0.0818563	-0.00531098	0.126707	0.00163365	0.835889	0.00386415	0.625189	-0.00410195	0.159999	-0.000910798	0.795488	0.00893957	0.00428112	-6.23994e-05	0.898872	-0.000824087	0.214653	-0.00189084	0.508569	1.7176e-05	0.981891	0.00047322	0.820318	-0.00381557	0.176561	-0.00134752	0.588715	0.0084133	0.0206665	0.00165052	0.385759	-0.00655199	0.0162776	-0.00284712	0.262197	-0.00409639	0.141827	-0.000554023	0.853079	-0.00339295	0.0581823	-0.00366053	0.0357464	-0.000659162	0.386903	0.000309163	0.851228	0.00245966	0.0618681	-0.00632195	0.0590282	-0.00902918	0.0621897	-0.00159337	0.508862	-0.00226005	0.146213	-0.00607448	0.0547086	0.00082039	0.474997	-0.000830293	0.233188	1.28187e-05	0.993738	-0.00179216	0.229966	0.00172729	0.197804	-0.00336043	0.0115355	0.00673339	0.202335	0.00336157	0.00936888	0.0017176	0.194135	0.00195231	0.272658	-0.00124328	0.215302	0.00417793	0.0493699	0.000775464	0.255153	-0.0100297	0.013069	-0.0100715	5.78298e-06	0.00511056	0.0241767	-0.000461497	0.254556	0.00346474	0.0255517	2.73458e-05	0.979548	-0.000914737	0.738599	0.00492754	0.456767	-0.00358133	0.402141	0.00870404	0.0284638	0.00645503	0.0020496	-0.00370987	0.337348	0.0020537	0.271815	0.000363168	0.864108	0.000132306	0.912937	-0.00246787	0.0182336	0.00307006	0.373118	0.00217349	0.484715	-0.00103197	0.101707	0.00828285	0.0344428	0.00571905	0.295438	-0.000274358	0.891217	0.00851011	0.00378456	0.00641175	0.0245494	-0.0125484	0.000251435	-0.00791264	0.0217304	0.00222951	0.0997458	-8.33653e-05	0.938159	-0.00506035	0.06548	-0.0137291	0.00101013	-0.000631354	0.878287	0.00191092	0.627303	0.000585641	0.78071	0.000352066	0.936281	-0.00112379	0.496871	1.94394e-05	0.997822	-0.0239114	0.00155249	0.000759966	0.819395	0.00230695	0.465111	-0.0111238	0.143819	0.00894841	0.327203	-0.000777129	0.912974	-0.00111415	0.834721	0.00450241	0.4941	0.00703988	0.197738	-0.0119846	3.87144e-06	0.00014351	0.969708	-0.00408646	0.282322	-0.0117835	0.355509	0.00637542	0.212512	-0.00765243	0.13737	0.00989397	0.0512389	0.0146936	0.0364135	-0.00561848	0.422416	0.00372926	0.553075	0.00718143	0.305755	-0.00460858	0.511316	-0.00992701	0.155007	0.00144423	0.538964	0.00443035	0.210151	0.00450223	0.122114	0.000100118	0.973575	-0.000977805	0.693657	0.00763971	0.0153991	-0.0032184	0.0553087	0.00331946	0.543218	0.00373015	0.489019	-0.000966625	0.555134	0.0021835	0.0857781	-0.00152737	0.700713	0.00265551	0.690493	-0.00187913	0.337431	0.00210363	0.248906	-0.0078569	0.0020935	0.00393108	0.152827	-7.64921e-05	0.976413	0.000852316	0.75877	-0.00748089	0.0108134	0.0144405	3.60329e-06	0.0102838	2.88619e-05	0.00899793	0.0001199	-0.00254797	0.319316	-0.00286272	0.181627	0.00361451	0.115619	0.00224557	0.658575	0.00498585	0.0409686	0.00560739	0.185395	0.00488643	0.0856171	-0.00224884	0.0807986	0.00282553	0.307505	-0.00443389	0.232152	0.00280209	0.445577	-0.00144605	0.844166	-0.0162509	9.62603e-06	0.00560813	0.0729778	-0.00257698	0.0846886	-0.00411405	0.257059	0.00206394	0.592654	-0.0733776	5.1888e-12	0.00332753	0.00945598	0.000813886	0.396625
rs73132624	-0.0218687	0.526817	0.00756618	0.660816	0.0169589	0.385304	0.00137211	0.896234	-0.00365883	0.699625	-0.0131179	0.165811	0.00556242	0.548105	-0.00358073	0.701113	-0.0116252	0.204986	-0.0173051	0.111345	-0.0156766	0.213578	-0.00715226	0.57544	-0.00683072	0.415863	0.00687249	0.466416	0.00140611	0.843429	0.004255	0.646314	-0.000534751	0.922735	0.0100456	0.13466	-0.000386845	0.933399	-0.00703462	0.129412	-0.00200267	0.600163	0.0085178	0.484203	0.00587206	0.0858502	0.00668252	0.498053	-0.00940011	0.354961	-0.00599406	0.524256	-0.0179977	0.0549627	-0.00331323	0.72237	-0.00361525	0.699417	-0.00195968	0.819399	0.00239927	0.743195	-0.000152153	0.987221	0.00821757	0.317929	-0.00378761	0.625385	-0.0128194	0.0518628	-0.00187323	0.778752	0.00218991	0.829313	0.012131	0.177469	0.001186	0.899207	-0.00422169	0.599198	0.00909097	0.334533	0.0189149	0.0442714	-0.00454679	0.399492	-0.00801592	0.388733	0.0110316	0.0484911	0.0211942	0.125578	-0.00610967	0.584268	0.00672289	0.543699	-0.0209922	0.0337459	0.0135004	0.225364	0.0176765	0.112208	-0.00481892	0.417445	0.016127	0.0243222	-0.0113938	0.289432	-0.00054177	0.948671	0.0154116	0.0991862	0.00832275	0.0769715	-0.0015365	0.740007	-0.00497603	0.247789	0.000759947	0.870518	0.00646017	0.163475	0.00577922	0.152972	-0.00359932	0.4404	-0.000457545	0.899439	0.00172183	0.716621	0.00529645	0.684019	-0.000674628	0.8633	-0.00567279	0.581911	-0.00523322	0.252082	0.000520866	0.885976	-0.00140995	0.741273	0.00354889	0.36335	-0.0199243	0.246419	-0.00687306	0.335976	-0.0125503	0.106687	-0.0147235	0.180281	-0.0187423	0.223812	-0.00722422	0.0811601	-0.00431001	0.253651	0.000531578	0.871209	-0.0404982	0.00471432	-0.0013106	0.948808	-0.0201895	0.294195	-0.00565147	0.695809	0.00736476	0.323356	0.00951018	0.220255	-0.0142477	0.125391	-0.00621577	0.764746	0.0138499	0.209863	0.0353453	0.288601	0.00940513	0.49857	0.0229655	0.248271	0.0116603	0.139393	-0.00632316	0.77545	0.0135008	0.0915424	0.00416981	0.659556	0.0217278	0.0345191	0.0104258	0.226245	0.010437	0.341735	-0.0413556	0.00675741	0.0137864	0.695773	-0.025686	0.467384	0.0186173	0.146477	0.00707883	0.64654	-0.018027	0.189816	-0.00211842	0.325712	-0.00295706	0.310496	0.0166561	0.184835	-0.00552884	0.0963495	0.00853992	0.350862	-0.0155062	0.210812	-0.00499412	0.648125	0.00164089	0.918183	-0.0110982	0.18424	-0.0199874	0.0952105	0.0279403	0.0122247	0.0028149	0.818179	0.0131819	0.315681	0.0076038	0.333297	0.00893397	0.243196	0.000233581	0.944336	0.00244949	0.735336	0.00265602	0.647888	0.0169046	0.2501	-0.0255691	0.229613	0.00653341	0.537223	-0.00574824	0.399795	-0.00970031	0.485261	0.00410652	0.415589	0.00213158	0.485776	0.0160598	0.0251083	0.00067742	0.917681	-0.00139257	0.813086	-0.0153017	0.00880205	-0.0174434	0.446455	0.00110486	0.846835	0.00500182	0.392686	0.00848686	0.280392	0.00374704	0.39799	-0.0043157	0.646273	-0.00081345	0.787133	0.00540594	0.762065	0.020984	0.0326755	-0.00649945	0.516577	-0.00151989	0.396596	0.00705644	0.303974	-0.00195774	0.678172	0.000931078	0.939148	0.0274749	0.351167	-0.0278073	0.143786	0.0085927	0.62682	0.0115484	0.215274	-0.00772317	0.653551	0.00342299	0.678753	0.00971075	0.30066	-0.00624826	0.243074	-0.0064701	0.163714	-0.00126019	0.934352	-0.00997214	0.469951	-0.00301186	0.280247	-0.0230187	0.181352	0.00508327	0.83251	0.0106769	0.227338	-0.00164697	0.898741	-0.00970912	0.440079	0.0115316	0.447538	-0.0103568	0.49758	7.49005e-05	0.989986	-0.00639141	0.177102	-0.0152383	0.20966	-0.00971498	0.600205	0.00686001	0.707431	0.024407	0.162343	0.00384154	0.680636	-0.0134779	0.488944	0.00356725	0.626849	0.0617297	0.0481121	0.0263614	0.444201	-0.0335645	0.0274397	0.0175349	0.224691	0.0443613	0.205894	-0.0328446	0.433516	0.0196358	0.548332	-0.0196811	0.420952	-0.0104466	0.729112	-0.00318132	0.898717	0.017835	0.123133	-0.00901645	0.589778	0.00348638	0.83576	0.0420832	0.453335	0.0275191	0.221547	-0.0187953	0.40725	0.0285761	0.201052	-0.0318376	0.312136	-0.0110399	0.72519	0.0413283	0.143036	0.021456	0.494384	0.00440555	0.888723	0.0433279	0.166433	-0.0132474	0.204151	-0.0181922	0.247032	0.00377804	0.769887	0.00307763	0.818627	0.00723604	0.511764	0.0210979	0.131797	-0.0020195	0.786569	-0.0145748	0.545347	0.0294804	0.217216	-0.000825846	0.909544	-0.00278933	0.620742	-0.00802875	0.649041	0.0324545	0.268463	0.000810914	0.925472	-0.01145	0.155874	-0.0237882	0.0348614	0.0276051	0.0232735	0.00399722	0.72676	-0.0157068	0.200962	0.00278428	0.830867	0.00279171	0.839622	-0.00115304	0.915619	0.0150892	0.145003	-0.00568447	0.618008	0.0131951	0.163634	0.0205823	0.0430637	-0.0185063	0.410101	-0.00467063	0.664673	-0.026544	0.155821	0.000332911	0.978895	0.00383836	0.500528	0.00342238	0.779966	0.0122986	0.452459	0.0406111	0.0122695	0.0235482	0.479774	-0.00405784	0.804625	0.0211931	0.125598	-0.0175074	0.00763478	0.0196576	0.2255	0.00530868	0.756343	0.00339979	0.942396	-0.00412634	0.470361	0.000560665	0.894258
rs112784127	-0.000784523	0.966131	-0.00820094	0.38126	0.00323157	0.760489	0.00207361	0.716402	-0.0222038	1.54604e-05	-0.0279051	5.41249e-08	-0.0107144	0.0329541	-0.00452549	0.371321	-0.00777611	0.118266	0.00272164	0.645052	-0.0118429	0.0832588	-0.0209924	0.00249606	-0.00805488	0.0779269	0.00119697	0.81521	-0.0130802	0.000708803	0.00930377	0.0644315	0.00302071	0.312553	0.00190475	0.601136	-0.00132438	0.598005	-0.00602784	0.016624	-0.00573889	0.00564103	0.0116324	0.0787215	0.000259819	0.888689	0.00757603	0.157324	-0.00219828	0.690522	-0.00749214	0.142278	-0.00053355	0.916492	-0.000701319	0.889769	0.00178906	0.724729	-0.00464985	0.318282	-0.00302544	0.44638	0.00927471	0.0719837	-0.00034617	0.938192	0.000474729	0.910181	0.00114177	0.749694	0.000337434	0.925695	0.00952399	0.0837563	0.00441594	0.365867	0.0062055	0.221945	-0.00939863	0.031072	-0.0018678	0.714838	0.000714562	0.888652	0.00612379	0.0364773	-0.0119849	0.0175704	-0.00821875	0.00676195	0.00715153	0.340791	-0.0116402	0.0532131	-0.000839982	0.888132	-0.0192751	0.000299437	-0.00751105	0.211406	0.00151652	0.800535	0.0104803	0.0010537	0.00259084	0.504089	-0.0113818	0.0509329	-0.00466914	0.30662	-0.0073115	0.149479	-0.00339638	0.183564	-0.00288905	0.250518	-0.002809	0.229255	-0.00249551	0.324265	0.00136663	0.587433	0.0058505	0.00766077	0.00154122	0.542966	-0.00125216	0.523711	0.00271271	0.292988	0.0222444	0.00160759	0.00602535	0.00464703	0.000560593	0.920056	-0.00399022	0.107728	0.000191392	0.922692	-0.000741376	0.748891	-0.000652451	0.758786	-0.0136786	0.142987	-0.00594849	0.125674	-0.00569625	0.173884	-0.00330041	0.577219	0.00666505	0.42193	-0.011314	4.65505e-07	-0.00160299	0.43483	0.000509725	0.772851	-0.00474965	0.53828	-0.00092963	0.933226	-0.0024584	0.814098	-0.00172241	0.829436	0.00370249	0.359936	0.00845633	0.0454374	-0.00230827	0.649903	-0.00196331	0.862665	-0.000949944	0.875427	-0.000725657	0.968202	0.00412383	0.586863	-0.00343923	0.751664	0.00287377	0.502594	0.0230757	0.0563044	0.00215207	0.620607	-0.000111442	0.982793	0.00943463	0.0926524	0.00455251	0.335303	-0.00462533	0.441688	-0.0130345	0.11642	-0.0104356	0.581641	-0.00679398	0.720853	0.0142312	0.0411092	0.0116518	0.164655	-0.014021	0.0605653	0.000111773	0.924044	-0.000571904	0.718274	0.0114942	0.0924548	-0.00308908	0.0872652	0.00344967	0.487867	0.00316666	0.638511	-0.00820954	0.167354	0.00773777	0.372394	-0.00278189	0.540047	0.0047134	0.468937	0.0140849	0.020149	0.0121906	0.0670599	0.0100583	0.159059	0.00914899	0.0323159	0.00815662	0.0497944	-0.00123447	0.497212	0.00299131	0.447186	-0.00380783	0.228535	0.00244045	0.7602	0.0015096	0.896241	0.002894	0.61519	-0.00298711	0.421281	0.0127428	0.0911529	-0.00348751	0.203386	-0.00277466	0.0951553	-0.000799887	0.837504	-0.00504412	0.156855	-0.00263779	0.40996	-0.00619077	0.0511153	-0.00143619	0.909288	-0.00212609	0.493336	0.0023334	0.462719	0.00462133	0.279447	0.00429673	0.0743583	-0.0131764	0.00980101	0.00163695	0.316919	0.0118174	0.222855	0.0256775	1.51441e-06	-0.0183341	0.000747037	-0.000269768	0.781648	-0.0015683	0.67362	0.000324522	0.899134	0.00542132	0.408733	0.0056688	0.721385	-0.00567428	0.579423	0.00334195	0.725968	-0.00695172	0.16584	-0.00215279	0.816188	-0.00430865	0.336758	-0.00411415	0.419312	-0.00307543	0.289561	0.00277497	0.269167	-0.00570998	0.490151	-0.00462002	0.536024	0.000983571	0.515685	-0.0143652	0.12373	-0.0149658	0.250686	-0.00784825	0.102219	0.00889535	0.207122	-0.00653779	0.339409	-0.00378591	0.644915	-0.00180537	0.827015	-0.00667519	0.0399396	-0.00123083	0.63296	0.0142285	0.0308749	0.0133332	0.185489	0.0105786	0.28716	0.00209332	0.82536	-0.00722169	0.154479	-0.00681772	0.521162	0.003114	0.434988	0.00295546	0.864212	-0.00869716	0.638236	-0.00880437	0.279599	0.00753231	0.329627	-0.000631876	0.972953	0.000351434	0.987477	-0.0114623	0.510807	-0.00551235	0.672774	0.0321943	0.0457603	0.00732647	0.583401	0.0101453	0.102622	-0.00660303	0.467283	0.00169242	0.853049	-0.0136758	0.658846	-0.0350144	0.00481784	0.00983437	0.43148	-0.0239586	0.0517756	-0.0323052	0.0547192	-0.00311348	0.85286	0.00229846	0.878722	-0.00755587	0.652217	0.00705239	0.674443	0.0271855	0.103705	0.00137979	0.805981	0.0114322	0.177113	-0.00360432	0.604548	0.0055138	0.445238	0.0153678	0.00957948	0.00393824	0.60122	0.00262812	0.513013	-0.015343	0.2364	-0.00753289	0.557337	-0.00356426	0.362775	-0.00298873	0.325228	-0.00873026	0.357471	0.00816364	0.608121	0.0111868	0.0173166	0.00283761	0.516825	0.0115139	0.0597495	-0.00476062	0.472292	-0.00817425	0.189449	0.00182616	0.78478	0.00601542	0.394479	-0.0185788	0.0133304	-0.0151279	0.0106351	-0.00380226	0.499911	0.00449716	0.466921	-0.0020172	0.694856	-0.00518172	0.346189	-0.0107468	0.378504	-0.00952477	0.10377	-0.0185877	0.0673316	-0.0109536	0.109144	0.0042562	0.168605	0.00262854	0.692556	-0.00682748	0.442173	0.0152021	0.083931	-0.0240005	0.177495	0.00922225	0.299846	0.00715048	0.340861	-0.00456628	0.200668	0.0101834	0.246722	-0.0181324	0.0490387	0.0741121	0.00367947	-0.00594718	0.0551272	-0.00271956	0.235723
rs4499617	-0.00591528	0.565663	0.00609439	0.250611	0.00650968	0.278577	-0.00212645	0.508508	0.00124211	0.667884	-0.000943373	0.744329	0.00387296	0.171292	0.00810595	0.00447493	0.00381313	0.173899	0.00148964	0.654348	-0.000505125	0.895656	0.00454452	0.244387	-0.00154799	0.546922	-0.00109083	0.705485	-0.00157232	0.470072	0.00878815	0.00190618	-0.00296517	0.078543	0.000312775	0.878924	0.000736201	0.602909	0.00110748	0.434827	0.00235676	0.0436683	-0.0206093	3.41867e-08	0.00112808	0.281788	-0.00115186	0.703298	0.000878646	0.777952	-0.00253379	0.378731	0.00276047	0.335922	-0.00130978	0.646056	-0.00629045	0.0280109	0.00504934	0.0544654	0.00256592	0.251782	0.000413038	0.886921	0.0019108	0.44748	-0.00123376	0.602916	0.00277505	0.168779	0.0014311	0.482823	-0.00741237	0.0169449	-0.00040247	0.883761	0.000134554	0.962519	0.0044864	0.0677485	0.00488858	0.089701	-0.00123649	0.667219	0.000873819	0.596405	-0.00442643	0.119625	-0.00237376	0.164969	-0.00921748	0.0293292	0.00327885	0.333872	0.00525398	0.118503	0.00417388	0.164804	-0.00112627	0.739418	-0.000962086	0.776072	-0.00170772	0.344042	0.000645151	0.767855	0.006508	0.0476069	0.00444699	0.0838027	0.00182561	0.522966	-0.00233514	0.104971	-0.00247325	0.0808598	-0.00364356	0.00566182	-0.00193469	0.174895	-0.00295662	0.0371496	-0.00448848	0.000283584	-0.00397137	0.00540204	-0.00542802	9.38447e-07	-0.00279695	0.0543218	-0.00205371	0.605547	-0.00359347	0.00272539	-0.0113518	0.000319481	0.00694661	6.67942e-07	-0.000929771	0.402753	-0.00144005	0.270091	0.00216088	0.0719604	0.0103869	0.049091	0.00202169	0.356949	-0.000308825	0.896081	-0.0024038	0.471844	-0.000620328	0.894625	0.00378018	0.00281855	0.000855688	0.460543	-0.00127255	0.201696	-0.00111611	0.797814	0.0135587	0.0305911	0.0143197	0.0154134	0.00237757	0.602548	-0.00285452	0.211139	-0.0040378	0.0896765	0.00224281	0.439007	0.00758535	0.241402	0.00333462	0.332211	-0.000399988	0.969165	0.0037638	0.383068	-0.00581029	0.347322	-0.00688763	0.00445229	-0.00719639	0.295198	-0.00633426	0.00991175	-0.000525585	0.858091	-0.00350003	0.272804	-0.00373036	0.165678	-0.00270559	0.428378	0.0121171	0.00977813	-0.00537211	0.610529	0.00215039	0.838573	-0.000762693	0.846413	0.00209395	0.658605	-0.000650006	0.877595	-0.000884567	0.181597	-0.000113127	0.899484	-0.0120931	0.00171684	-0.00223443	0.0285562	-0.00550729	0.0500602	0.000151637	0.968228	0.00700747	0.0370344	-0.00265116	0.588757	-0.00232018	0.36597	0.00262336	0.475591	-0.00559576	0.102264	-0.000673762	0.857825	-0.00659309	0.102237	-0.00461596	0.0559845	-0.00293501	0.211954	0.000318636	0.756436	0.000347744	0.875687	-0.00389207	0.0289063	0.00426313	0.34508	0.0162319	0.0129466	0.00702017	0.0309116	0.00111167	0.596133	-0.00218872	0.60763	-0.00102435	0.508365	0.00118155	0.208456	-0.00251996	0.252588	0.000476244	0.813003	0.000262761	0.884506	0.0012833	0.474399	0.000379158	0.957631	-0.00289225	0.0982183	-0.00399163	0.0256969	-0.00165844	0.491011	-0.00429745	0.00154014	0.0124138	1.5789e-05	-0.00162906	0.0771525	0.00918179	0.0928592	-0.0100496	0.000817145	0.00637178	0.0377883	-3.41994e-05	0.950224	-0.000183252	0.930404	-0.000641861	0.656348	-0.0081779	0.0268127	-0.00392822	0.658262	0.00469288	0.415175	0.00281227	0.5997	-0.00263909	0.349321	-0.00626334	0.229284	-0.00156743	0.53514	0.00190169	0.507564	0.000170227	0.917149	2.355e-05	0.986743	-0.004078	0.382948	0.0118656	0.00491404	-0.000494375	0.562075	-0.00156618	0.767074	-0.00631615	0.392124	0.0105067	0.000107084	-0.00842836	0.0335214	0.000605244	0.874998	0.000835481	0.856556	-0.00147037	0.75183	-0.000209323	0.908771	-0.00110454	0.446001	-0.00130216	0.725399	0.00326557	0.561242	-0.0043636	0.431284	-0.0024622	0.642127	-0.00173522	0.540099	-0.00679881	0.251645	0.00276512	0.214345	-0.00255297	0.793555	0.0170867	0.0944215	0.00100847	0.822803	-0.00162795	0.703212	0.015376	0.135846	0.00392846	0.750949	0.0015292	0.873876	0.00129366	0.857917	-0.0189039	0.0339941	-0.00587864	0.426505	0.00494583	0.158982	0.00319632	0.531298	0.0029444	0.566412	0.00994143	0.56134	0.00455482	0.508822	0.000706982	0.91888	0.00732014	0.284488	0.00155964	0.869778	0.00170638	0.857324	0.0109491	0.198929	0.00533104	0.574626	-0.000256001	0.978522	-0.010282	0.277071	-0.000735954	0.816804	0.00461849	0.333053	0.00202354	0.607059	0.00487297	0.232625	-0.0021688	0.517781	-0.0079066	0.0635535	-0.000929239	0.682283	0.00495213	0.504353	-0.00583662	0.423712	-0.0027375	0.216055	-0.000465358	0.786428	0.00923452	0.0853334	-0.0152689	0.0912289	0.00137456	0.603837	-0.000864529	0.726018	-0.001515	0.660795	-0.0019299	0.604651	0.00176463	0.61492	0.00393203	0.296074	-0.00293014	0.461594	-0.00729163	0.084398	-0.00641555	0.0542798	-0.00614399	0.0526921	-0.00316396	0.360934	-0.00341942	0.238226	-0.0109073	0.000442114	-0.0120559	0.0794612	-0.00447672	0.174497	-0.0032143	0.574676	-0.000148608	0.969148	-0.00301463	0.0835557	-0.000693813	0.853017	-0.00272244	0.587199	-0.00927727	0.0616594	-0.0066457	0.502875	0.00619275	0.210746	-0.0092186	0.0293094	0.00543604	0.0070031	-6.40166e-05	0.989553	0.00193175	0.710813	-0.0155212	0.280425	-0.000459078	0.790486	0.0056812	1.25075e-05
rs73132625	-0.0251965	0.495433	0.010109	0.589111	0.0192904	0.363085	-0.00503004	0.660843	-0.00779947	0.450495	-0.021567	0.0365409	0.000748634	0.940862	-0.00506902	0.618024	-0.0106091	0.288434	-0.0138614	0.241849	-0.0137063	0.318175	-0.0065019	0.640604	-0.0126178	0.168107	0.0146	0.155726	-0.000424924	0.956326	0.00592416	0.557685	-0.00518042	0.388644	0.00818267	0.26354	0.00174093	0.730005	-0.00917419	0.0695534	-0.00735017	0.0775322	0.00992801	0.45348	0.00178624	0.630997	-0.00242969	0.82092	-0.00393061	0.722193	-0.0104086	0.310135	-0.0175143	0.0866622	-0.0067615	0.505995	0.00109301	0.914713	-0.00459249	0.623457	0.00162392	0.838757	-0.00381057	0.712836	0.00330456	0.712507	-0.00191907	0.820462	-0.012874	0.0732592	-0.00340621	0.639328	-0.00516522	0.6409	0.00865145	0.377577	0.0022804	0.823173	-0.00156966	0.857709	0.012152	0.236581	0.0141315	0.167995	-0.0108374	0.0652132	-0.0127654	0.20783	0.0157143	0.00991687	0.0123755	0.411878	-0.0073348	0.54605	0.0231023	0.055219	-0.0326173	0.00243133	0.014498	0.231646	0.0236924	0.05046	-0.00131046	0.83965	0.0122092	0.117468	-0.00752331	0.522481	-0.00336437	0.713425	0.00319499	0.753802	0.0049787	0.331787	-0.00293084	0.561213	-0.00649211	0.166342	-0.00111775	0.825919	0.00492187	0.329628	0.00359216	0.41483	-0.00388497	0.445	-0.00166764	0.67215	-1.10756e-05	0.998291	0.0208206	0.142836	-0.00417303	0.328489	-0.00678993	0.544654	-0.00682671	0.170405	0.00116841	0.767866	0.0025302	0.58641	0.00195702	0.646554	-0.0266289	0.155966	-0.0046391	0.552578	-0.014019	0.0973401	-0.0162827	0.172786	-0.0189173	0.258536	-0.00601995	0.182004	-0.00306214	0.458265	-0.00121565	0.73301	-0.0496656	0.00142748	0.0117514	0.598519	-0.0158255	0.451402	-0.00759212	0.635101	0.00514484	0.527606	0.00349394	0.680938	-0.0120144	0.239074	-0.00209662	0.926486	0.0191982	0.113701	0.011462	0.753249	0.0132593	0.384607	0.0157312	0.470726	0.0168957	0.0500421	0.000572023	0.9812	0.0114296	0.19139	0.0133483	0.198437	0.0165594	0.141467	0.0143424	0.128835	0.0046404	0.699883	-0.0283963	0.0889778	-0.00400204	0.91656	-0.0503918	0.187309	0.00715247	0.609928	0.00234008	0.889748	-0.0208558	0.165576	-0.00367594	0.11886	-0.00571279	0.0729035	0.0135847	0.322771	-0.00932106	0.0103433	0.00850267	0.395599	-0.0250065	0.0649866	-0.0100939	0.398844	0.0124532	0.47577	-0.00761985	0.404415	-0.0206274	0.115306	0.0226992	0.0626442	-0.00126442	0.924742	0.0135549	0.345272	0.000249797	0.976806	0.00562317	0.501537	-0.00355577	0.330729	-0.000407111	0.959017	0.00207931	0.742771	0.0206389	0.19906	-0.0224866	0.333624	-0.00308408	0.789949	-0.0104278	0.162421	-0.0109727	0.469942	0.00368319	0.504194	0.00244581	0.464508	0.0148723	0.0578734	-0.000832294	0.907541	0.00219346	0.733384	-0.017232	0.00700282	-0.016851	0.503577	-0.000736713	0.905935	0.00764371	0.23082	0.0117004	0.1718	0.00437838	0.364889	-0.00995688	0.331304	-0.0042968	0.190689	0.000400498	0.983578	0.0217935	0.0420244	-0.00349433	0.749074	-0.00116517	0.550955	0.00201259	0.787881	-0.00204422	0.690965	0.00225997	0.864803	0.0614045	0.0534694	-0.0302492	0.143652	-0.00744783	0.697978	0.0104554	0.302881	-0.00870347	0.64184	0.00851987	0.34423	0.000341175	0.973372	-0.00373398	0.522098	-0.00686774	0.174218	0.00089272	0.957174	-0.0145278	0.332945	-0.000899042	0.767462	-0.0183351	0.326949	-0.00969261	0.710378	0.0124703	0.193916	0.00330525	0.815216	-0.0118994	0.38627	0.0185195	0.26214	-0.00662812	0.689875	0.00136804	0.833732	-0.00647139	0.210867	-0.0127992	0.333916	-0.00612014	0.761945	0.00291092	0.883783	0.0321553	0.0909328	0.00884224	0.383832	-0.0036028	0.864685	0.00396754	0.619576	0.0526646	0.121264	0.0533557	0.166464	-0.0266594	0.117594	0.0179481	0.266837	0.0280099	0.474865	-0.0250397	0.59242	-0.0109215	0.764683	-0.00880857	0.747674	-0.0318313	0.346248	0.00523783	0.851518	0.016862	0.180168	-0.0216987	0.232793	0.000298906	0.986957	0.00825248	0.893155	-0.002627	0.914862	-0.00850955	0.73096	0.0221499	0.364099	-0.0209853	0.538562	-0.00714309	0.833608	0.0519148	0.0894319	0.0249803	0.462656	-0.0063044	0.853339	0.0395969	0.24291	-0.017949	0.114686	-0.024185	0.159645	-0.00509181	0.717733	0.00734465	0.61606	0.00438978	0.714758	0.0106533	0.48542	-0.00192819	0.812605	-0.0134501	0.607799	0.0191992	0.46313	-0.00155506	0.844711	-0.00566979	0.356714	-0.00208447	0.913801	0.0121245	0.706713	-0.00074359	0.937238	-0.0110586	0.208329	-0.0165814	0.175974	0.0285203	0.0317728	0.00295091	0.813172	-0.0216423	0.106419	0.0117504	0.409948	-0.00480629	0.749609	-0.0053041	0.655233	0.0170336	0.131667	-0.00307036	0.805056	0.00844945	0.413144	0.0126149	0.254651	-0.0249761	0.307854	-0.00330817	0.777885	-0.0264074	0.194857	-0.0150259	0.272157	0.00511897	0.409575	0.00587229	0.660013	-0.00678968	0.702764	0.0556878	0.0015802	0.0028137	0.937093	0.00438207	0.807425	0.0123743	0.411923	-0.010555	0.141318	0.0174496	0.326119	0.0139811	0.453696	0.0567067	0.268741	-0.0126403	0.0431829	0.000716526	0.875833
rs9831465	-0.00643588	0.532563	0.00619778	0.243542	0.00605088	0.31477	-0.00208804	0.516917	0.00150459	0.603891	-0.000750088	0.79575	0.00407781	0.15045	0.00820681	0.00406588	0.00378604	0.177726	0.00197552	0.553355	-0.000431169	0.911015	0.00434064	0.266984	-0.00136236	0.596618	-0.00142613	0.621838	-0.00167337	0.4428	0.00891148	0.00167532	-0.00283889	0.0926848	0.000326092	0.874025	0.00067734	0.632761	0.00120737	0.395362	0.00256077	0.0286599	-0.0204249	4.77614e-08	0.0011944	0.255301	-0.00100527	0.740035	0.000628396	0.840462	-0.00249355	0.387165	0.00292577	0.308618	-0.00136592	0.632571	-0.0061604	0.031711	0.00488751	0.0631275	0.00226074	0.313454	0.000526489	0.856406	0.00184632	0.463721	-0.00107012	0.652392	0.00301798	0.135166	0.0016488	0.41958	-0.00707957	0.0227943	-8.94601e-05	0.97412	0.00037991	0.894624	0.00465434	0.0585156	0.00501796	0.0820507	-0.00128547	0.655426	0.000964886	0.559379	-0.00422533	0.13805	-0.0025143	0.142035	-0.00929841	0.0282062	0.00323041	0.341888	0.00531105	0.115176	0.00413206	0.169805	-0.000931623	0.78357	-0.0010504	0.756543	-0.00163017	0.367157	0.000714224	0.744238	0.00622353	0.0585976	0.00451112	0.0799537	0.00235896	0.409946	-0.00231165	0.109123	-0.00254268	0.0731932	-0.00371301	0.00488371	-0.00197935	0.165876	-0.00298024	0.0359804	-0.00448078	0.000297547	-0.00399996	0.00515269	-0.00534281	1.4439e-06	-0.00283391	0.051615	-0.00242062	0.54341	-0.00349941	0.00357213	-0.0114216	0.000300632	0.00698403	6.07857e-07	-0.000912441	0.412385	-0.00150557	0.249698	0.00221261	0.0658648	0.0109573	0.0382345	0.00223616	0.309054	-0.00023288	0.921672	-0.00209533	0.531248	-0.000199015	0.966162	0.00380851	0.00266294	0.000837065	0.471105	-0.00124102	0.213863	-0.000835236	0.848222	0.0134546	0.0321811	0.0146861	0.0131274	0.00250958	0.583168	-0.00266948	0.243063	-0.0039506	0.0973693	0.00247767	0.393264	0.00774728	0.232158	0.00324404	0.3462	-8.16609e-05	0.993713	0.00362576	0.401438	-0.00535351	0.387237	-0.0068062	0.00501821	-0.00660759	0.33722	-0.00638272	0.00947932	-0.000464562	0.874607	-0.00317533	0.320506	-0.00355267	0.187448	-0.00268188	0.433055	0.0118932	0.0113553	-0.00529355	0.616535	0.00235913	0.823543	-0.000396367	0.919952	0.00200747	0.672382	-0.000670138	0.874049	-0.000798868	0.228434	-2.83475e-05	0.974792	-0.011854	0.00215396	-0.00218496	0.0325575	-0.00545869	0.0525123	0.000101473	0.978771	0.00705258	0.0361454	-0.00248032	0.613594	-0.00266924	0.299113	0.00308337	0.402537	-0.00519862	0.129653	-6.946e-05	0.98529	-0.00625676	0.121588	-0.00451325	0.0621125	-0.00291689	0.215567	0.000304426	0.767362	0.00035599	0.872979	-0.00387056	0.0300882	0.00447752	0.322176	0.0159579	0.0147235	0.00743955	0.0224118	0.00140071	0.504999	-0.00249063	0.559695	-0.000938597	0.545176	0.00121901	0.195141	-0.00248482	0.26005	0.000587249	0.770896	0.000227402	0.900126	0.00134151	0.455314	7.59768e-06	0.999152	-0.00293554	0.093857	-0.00401689	0.0250287	-0.00160088	0.506917	-0.0042599	0.00172473	0.0123669	1.75693e-05	-0.00150661	0.102722	0.00862837	0.114901	-0.0102207	0.000677543	0.0066646	0.030068	-3.06637e-05	0.955438	-0.00014719	0.94417	-0.000586955	0.684594	-0.00795805	0.03151	-0.00514843	0.563086	0.00541282	0.348252	0.00333712	0.534186	-0.00237954	0.399628	-0.00587728	0.260209	-0.00192001	0.448219	0.00165876	0.563943	0.000198146	0.903786	5.8219e-05	0.967287	-0.00441516	0.345681	0.0119477	0.00469507	-0.000512822	0.548259	-0.00150344	0.776526	-0.00660023	0.372005	0.010629	9.14056e-05	-0.00844968	0.033376	0.000667901	0.862415	0.000699265	0.879959	-0.00150369	0.746832	-0.000302495	0.868702	-0.00116495	0.422325	-0.00127132	0.732133	0.00321112	0.568588	-0.00434282	0.434441	-0.00267601	0.614237	-0.00176092	0.534931	-0.00722651	0.223995	0.00254417	0.254251	-0.0037603	0.700505	0.0159763	0.11824	0.00135829	0.763176	-0.00174969	0.682497	0.0156911	0.128387	0.00387611	0.754396	0.00201759	0.834271	0.000750487	0.917368	-0.0190651	0.0326804	-0.00642855	0.385024	0.00493111	0.161029	0.00324888	0.525233	0.00306567	0.551167	0.010377	0.545109	0.00527772	0.444786	0.000662377	0.92412	0.0070056	0.306574	0.00282626	0.76668	0.00192044	0.839847	0.0107882	0.206156	0.00521391	0.583517	-0.00021961	0.981597	-0.00950692	0.315489	-0.000867366	0.785193	0.00418865	0.380935	0.00206811	0.599795	0.00461051	0.259579	-0.00217422	0.517452	-0.00765483	0.0729537	-0.000823911	0.717114	0.00509209	0.493063	-0.00531285	0.467137	-0.00276845	0.211709	-0.000402997	0.814801	0.00912116	0.0898219	-0.0147385	0.103546	0.00142383	0.591562	-0.00101212	0.682137	-0.00163623	0.636143	-0.00211279	0.571549	0.00139225	0.691955	0.00389902	0.301006	-0.00293864	0.46107	-0.00725538	0.0865145	-0.00635728	0.0569475	-0.00623092	0.0498394	-0.00308663	0.373583	-0.0034772	0.231195	-0.0109007	0.00045595	-0.0117447	0.0880857	-0.00435709	0.187051	-0.00339175	0.55444	4.05059e-05	0.991603	-0.00309453	0.0761898	-0.000483685	0.897407	-0.00240448	0.632194	-0.00953257	0.0552694	-0.00717694	0.470001	0.00578804	0.242968	-0.00929953	0.028187	0.00536467	0.00788795	-0.000113013	0.981592	0.00195741	0.707659	-0.0171912	0.232694	-0.000139021	0.935993	0.00577994	9.11435e-06
rs12489145	0.00142539	0.852583	-0.000889111	0.822079	4.00592e-05	0.992862	0.00333947	0.163424	-0.00786271	0.000266649	-0.00911232	2.34616e-05	-0.0108676	2.56214e-07	-0.000437973	0.836696	-0.00387936	0.0633173	-0.00194413	0.432767	-0.00302067	0.292442	-0.00779952	0.007336	-0.00320231	0.0943467	-0.00255007	0.235613	-0.00486842	0.00267992	-0.00128403	0.542663	-0.00107294	0.392842	-0.00209606	0.170593	0.00233787	0.0265753	-0.00373556	0.000406474	-0.00376944	1.48562e-05	0.0164777	3.11974e-09	-0.00155208	0.0467115	0.00107002	0.634654	-0.00436694	0.0598281	-0.000354335	0.868757	0.00117365	0.582868	3.33826e-05	0.987464	0.00410501	0.0542475	-0.00191235	0.328197	-0.000408079	0.806722	-0.00263822	0.222796	-0.00111994	0.550083	-0.00100823	0.568233	-0.00345811	0.021336	-0.00376424	0.0132179	0.0102077	1.01058e-05	0.00235039	0.251663	0.000708153	0.739899	-0.0079252	1.48315e-05	-0.00346336	0.106595	0.00393971	0.0659429	-0.00165886	0.177307	-0.000220922	0.91696	-0.00332584	0.00901883	-0.00132382	0.674437	0.00329174	0.193275	0.0027072	0.280736	-0.00954115	2.05897e-05	-0.00532312	0.0350437	0.000644053	0.798481	0.0062008	4.02997e-06	-0.00366569	0.0243851	-0.0020098	0.411246	-0.00440238	0.0216268	-3.89028e-05	0.985422	-0.00199605	0.062881	-0.00116631	0.269157	-0.00164749	0.0931578	0.000335585	0.75215	-0.00186977	0.0769588	0.00243285	0.00826596	0.00217777	0.0405672	0.000109867	0.894011	0.0020017	0.0644736	0.003297	0.265265	0.0017091	0.0557005	-0.000325498	0.889771	-0.00607828	5.30505e-09	-0.00117809	0.154725	0.000823934	0.397161	0.000532565	0.551341	-0.00336142	0.39279	-0.00133052	0.41551	0.000235523	0.893738	0.00181444	0.466486	0.00468048	0.180231	-0.00314999	0.000829681	-0.000215307	0.803069	0.00233773	0.0016596	0.00671827	0.0386713	-0.000298618	0.948994	0.00225719	0.608357	-0.00113129	0.739314	0.00288616	0.0901948	0.00366654	0.0389893	-0.000544433	0.799489	0.00224651	0.638906	-0.00369303	0.146729	0.00291424	0.703571	0.00232648	0.466165	0.00343643	0.452588	0.00568379	0.00162434	0.00672981	0.185874	0.00643055	0.000438941	-0.00305916	0.159488	-0.000176441	0.940438	0.00156897	0.429738	0.00559717	0.0267116	0.00123444	0.72373	0.000561176	0.943163	-0.00479889	0.543504	0.00324416	0.268502	-0.00110082	0.7551	-0.00835801	0.00783451	0.000622397	0.206856	0.0010544	0.113909	0.00785318	0.00625869	0.00153452	0.0434772	0.00282394	0.177123	0.00461824	0.103357	-0.00243662	0.33024	-0.00801558	0.0281455	-0.000173051	0.927852	0.00551902	0.0438811	0.00436542	0.0869184	0.00423789	0.130205	0.00323378	0.281777	0.00611207	0.000678817	0.00563771	0.00128054	0.000630792	0.409713	-0.000901153	0.586325	-3.72371e-05	0.977611	0.00378722	0.26005	0.00118366	0.807697	-0.00193803	0.423656	0.00206653	0.185856	0.00805715	0.0111794	-0.000969532	0.400517	0.000107781	0.877529	-0.000195236	0.905256	0.00124685	0.405577	-0.00169627	0.207919	0.00329174	0.0137524	-0.00452063	0.392632	-0.00160397	0.218286	0.000316242	0.812406	-0.00114859	0.521937	0.00355702	0.000433465	-0.0119772	2.24148e-08	0.000372117	0.587835	0.00428367	0.292766	0.0145864	7.22764e-11	-0.00790024	0.000545366	0.000550198	0.177754	-0.00349979	0.0251736	0.000429909	0.689143	0.00419776	0.127537	-0.00413099	0.536473	0.00225297	0.60009	-0.00981648	0.013996	-0.00612457	0.00360979	0.00694775	0.0738907	-0.00113835	0.545479	-0.00157026	0.462644	8.60794e-06	0.994367	0.00244538	0.0203341	-0.00141942	0.683132	-0.00819388	0.00901532	0.00150174	0.018096	-0.00615285	0.118779	-0.00140874	0.798049	-0.00590471	0.00351795	-0.00345206	0.243386	-0.00611055	0.0332672	0.0104763	0.00238676	0.00844588	0.0149118	-0.00201247	0.139878	0.00119877	0.267653	0.00631462	0.0223401	0.013442	0.00141487	0.000584359	0.888247	-0.00262792	0.507952	0.000575389	0.786217	0.00251548	0.570959	-0.000520748	0.754936	-0.00179283	0.803319	0.014013	0.0671333	0.000216732	0.948757	-0.00209493	0.512664	-0.000396644	0.958996	-0.00737847	0.42552	-0.00264497	0.713762	0.000525891	0.922579	0.00739284	0.267759	-0.00235319	0.670815	0.00862109	0.00096657	-0.00294896	0.437782	0.00248499	0.515631	0.00432389	0.735723	-0.0123275	0.0168236	0.00754164	0.146444	-0.0157293	0.00211059	-0.0134565	0.0564736	0.00574826	0.414016	-0.0122059	0.05331	-0.01185	0.0924215	0.00284395	0.686568	0.0110638	0.114633	8.82106e-05	0.970246	-0.00601567	0.0907413	-0.00488455	0.0954936	-0.0028811	0.343417	0.00246418	0.323644	-0.00359237	0.257475	0.00391676	0.0204525	-0.00421187	0.441753	-0.00181294	0.737602	0.00281653	0.087476	-0.00180543	0.15807	-0.00334118	0.403689	0.00471673	0.480288	0.00134471	0.495667	-0.00113754	0.535969	0.00917507	0.00035827	-0.0039852	0.150385	-0.00155723	0.550284	-0.00204284	0.465104	0.00846462	0.00422159	-0.00892057	0.00450735	-0.00578099	0.0196373	-0.00662634	0.00493652	0.00469496	0.0695328	0.00393497	0.0683926	0.00158676	0.492734	0.00494224	0.334538	-0.00241943	0.324868	-0.0029615	0.487502	-0.00496104	0.0829789	0.00425818	0.0010332	-0.00278924	0.317424	0.0057342	0.124864	0.000463071	0.900372	0.00294226	0.690613	0.0139336	0.000171717	-0.00132339	0.674536	0.0007272	0.628047	0.00105143	0.774277	-0.0031534	0.416933	0.0807547	4.82323e-14	-0.00257172	0.0470507	-0.00396535	4.04645e-05
rs9851502	0.00301963	0.692573	-0.00248429	0.526987	-0.00370525	0.404821	-0.00206603	0.385312	0.00662574	0.00198036	0.00962693	6.88103e-06	0.00825279	8.1311e-05	-0.00425337	0.043836	0.00117803	0.570157	0.00139507	0.570803	0.00337296	0.236594	0.0061008	0.0346362	0.00366306	0.0538745	0.00288848	0.17615	0.0053419	0.000909822	-0.00424863	0.0424922	0.00227075	0.0686218	0.00127953	0.399642	-0.00276143	0.00834071	0.00303249	0.00385107	0.0026565	0.00211727	-0.00452127	0.101833	0.000777371	0.316123	-0.00113455	0.612179	0.00381108	0.0983739	0.00308712	0.147201	-0.00129631	0.541306	0.000649512	0.75822	-0.000761194	0.719283	-0.00043813	0.821547	-0.00094521	0.568278	0.00240269	0.263543	-0.00048387	0.79487	0.00138361	0.430399	0.00255932	0.0862641	0.00341032	0.0237915	-0.00615323	0.00738169	-0.0021649	0.287729	-0.000823661	0.697409	0.005729	0.00161795	0.000783262	0.71326	-0.00501052	0.0185353	0.00127947	0.294711	0.00273287	0.194052	0.00368321	0.00359311	0.00565501	0.0707887	-0.00548586	0.0289596	-0.00562947	0.0238361	0.00829645	0.000191353	0.0056525	0.0241199	-0.00105603	0.673193	-0.00461183	0.00056078	0.00214368	0.184843	-0.000979541	0.687018	0.00170708	0.369769	-0.0013263	0.530521	0.00271382	0.010891	0.00246767	0.0185573	0.00376539	0.00011127	0.000508099	0.630039	0.00313268	0.00284039	-0.000466449	0.6102	0.000441644	0.675815	0.00279263	0.000650192	-0.000801064	0.456287	-0.00249658	0.396236	0.000150712	0.865091	0.0061409	0.00845852	0.00222112	0.0317347	0.00154794	0.0597802	9.55217e-05	0.921266	-0.00193544	0.0297407	-0.00159971	0.68311	0.000246288	0.879753	0.000806536	0.646327	0.000371542	0.881094	-0.00284481	0.413821	0.00121244	0.195119	-7.09019e-05	0.93431	-0.00170448	0.0214111	-0.00390142	0.22838	-0.00759308	0.102578	-0.00945038	0.0313082	0.000612993	0.856614	-0.00122502	0.470162	-0.00199464	0.259278	0.000940941	0.660165	-0.00508269	0.28791	0.00103837	0.682885	-0.00254323	0.739614	-0.00408989	0.19974	-0.000425115	0.925881	-0.00214446	0.232721	-0.00308974	0.542847	-0.00348123	0.0561362	0.00270752	0.212593	0.000893492	0.704888	-0.000254975	0.897755	-0.0045412	0.0721612	-0.00546624	0.116195	0.00150238	0.849022	0.00393527	0.619105	-0.00420568	0.149934	-0.00100236	0.775583	0.00912409	0.00356881	-6.01253e-05	0.902595	-0.000847282	0.202292	-0.00189826	0.507154	1.22046e-05	0.987139	0.000499346	0.810689	-0.0039176	0.165518	-0.00139943	0.574659	0.00850023	0.0194605	0.00169971	0.372038	-0.0064006	0.0189892	-0.00303332	0.232537	-0.00429505	0.123715	-0.000817612	0.784745	-0.00334961	0.0616176	-0.0036376	0.0370288	-0.000694391	0.362313	0.000236518	0.885976	0.0023892	0.0698899	-0.00629224	0.0603794	-0.00897013	0.0640753	-0.00166391	0.490537	-0.00231559	0.136782	-0.0059876	0.0584114	0.000791064	0.491179	-0.000837119	0.229639	-5.59521e-06	0.997268	-0.0016974	0.255826	0.00172908	0.197599	-0.00335037	0.011835	0.00714303	0.176468	0.00330099	0.0107761	0.00163738	0.216068	0.00194311	0.275221	-0.00121966	0.224437	0.00427852	0.044277	0.000787885	0.247917	-0.00998744	0.0135156	-0.0098982	8.45113e-06	0.00517411	0.022552	-0.000448653	0.268312	0.00347239	0.0253192	3.70875e-05	0.972281	-0.000951458	0.728678	0.00451341	0.495798	-0.00380793	0.373326	0.00839854	0.0346298	0.00645163	0.00207451	-0.00381356	0.32432	0.00203965	0.275408	0.000400875	0.850251	0.000112334	0.926085	-0.0024268	0.020342	0.00294745	0.392827	0.00229174	0.46157	-0.00103578	0.100662	0.00822585	0.0358274	0.00509842	0.351287	-0.000281004	0.888672	0.00858602	0.00350308	0.00640761	0.0247255	-0.0125279	0.00025953	-0.00785282	0.0228241	0.00223826	0.0986193	-5.83238e-05	0.956738	-0.00492151	0.073396	-0.0138902	0.00088708	-0.00069503	0.866212	0.00176999	0.653126	0.000536422	0.798854	0.000577068	0.895814	-0.00108988	0.510227	0.000150084	0.983196	-0.0238564	0.00159916	0.000694502	0.834786	0.00231872	0.463025	-0.0113933	0.134529	0.00898547	0.325412	-0.00092566	0.896472	-0.00106556	0.841898	0.00430529	0.513379	0.00732456	0.180394	-0.0118004	5.50919e-06	-2.56537e-05	0.994587	-0.00402276	0.290198	-0.0121155	0.34229	0.00595112	0.244778	-0.00761109	0.139701	0.00978072	0.0540777	0.0150785	0.0318689	-0.00538039	0.442567	0.00374244	0.551866	0.00702443	0.316687	-0.00436388	0.534196	-0.0097785	0.16148	0.00141091	0.548621	0.00446689	0.206721	0.00448056	0.12416	0.000205142	0.945921	-0.000902829	0.716258	0.00757547	0.0163523	-0.0031186	0.0634734	0.00340389	0.533203	0.00375927	0.485829	-0.000853292	0.602666	0.00221285	0.0818428	-0.00149316	0.707295	0.00277163	0.677834	-0.00187567	0.338618	0.00200032	0.27321	-0.0078037	0.00225862	0.00404008	0.142027	-0.000207878	0.936	0.000599034	0.829227	-0.00755859	0.0100689	0.0144802	3.43841e-06	0.0101718	3.56538e-05	0.00900273	0.000120148	-0.00243585	0.341364	-0.00291106	0.17463	0.00362007	0.115278	0.00230085	0.650925	0.00482297	0.048171	0.00539353	0.203003	0.00473852	0.0957262	-0.00226059	0.0794132	0.00282985	0.307068	-0.00456066	0.219341	0.00298287	0.417048	-0.00193299	0.792869	-0.0163314	8.80309e-06	0.0056553	0.0707739	-0.00263228	0.0783939	-0.00421436	0.245933	0.00205219	0.595015	-0.0734995	4.93144e-12	0.00335906	0.00884207	0.000808832	0.399861
rs9869154	0.000375501	0.973505	0.00482804	0.406963	0.00551141	0.403264	-0.00235957	0.503923	0.00366849	0.248292	0.00126668	0.689964	0.00851094	0.0061751	0.0059995	0.0552936	0.00164472	0.59313	0.00145185	0.691008	-0.00352645	0.404295	0.000801579	0.851615	-0.00131979	0.639885	0.00171852	0.587554	-0.00215639	0.366818	0.00814252	0.00875983	-0.00172822	0.350291	0.00180892	0.42224	0.00121332	0.434744	0.000405859	0.794321	0.00171659	0.18073	-0.0198641	1.27002e-06	0.00216636	0.0597869	-0.00158942	0.632216	0.000549422	0.872425	-0.00138863	0.660346	0.00448157	0.154763	-0.00151515	0.628435	-0.00559721	0.0749343	0.00660969	0.0218296	0.000967801	0.693769	-0.000967245	0.761612	0.00138641	0.615617	-0.00155284	0.55085	0.00328883	0.137348	0.00182303	0.415422	-0.00513036	0.132225	-0.00230501	0.445619	0.0030763	0.327754	0.00498681	0.0643704	0.00316447	0.317006	-0.00151228	0.631907	0.00125675	0.487761	-0.00321974	0.302404	-0.003503	0.0619677	-0.00770164	0.0972117	0.00182423	0.624272	0.00341395	0.355451	0.00365403	0.267956	-0.000547947	0.882792	-0.00165181	0.656407	-0.00273032	0.168606	0.00224139	0.350168	0.00992557	0.00590745	0.00491295	0.0817583	0.00179827	0.56651	-0.00201223	0.203179	-0.00328992	0.0344155	-0.00209707	0.146897	-0.000409753	0.793498	-0.00211416	0.174635	-0.00551349	4.86987e-05	-0.00381422	0.0149388	-0.00623017	2.94652e-07	-0.0026429	0.0976771	-0.00368865	0.398266	-0.00443985	0.000741742	-0.00995053	0.00404262	0.00662496	1.57233e-05	-0.000536122	0.660287	-0.000608978	0.670923	0.00232239	0.0781128	0.00701586	0.22574	0.00191193	0.42736	0.00132581	0.609534	-0.00274107	0.454882	-0.00282578	0.582599	0.00459197	0.000946638	0.00138013	0.278217	-0.000781337	0.475212	-0.00259985	0.586782	0.011313	0.100233	0.0126908	0.050394	0.00344121	0.493387	-0.00202886	0.418146	-0.00374003	0.152062	0.00191851	0.546983	0.00548984	0.44024	0.00392526	0.299233	-0.00349573	0.758638	0.00224442	0.635965	-0.00555812	0.413381	-0.0066501	0.0123537	-0.00259323	0.731468	-0.00704806	0.00894071	7.66576e-05	0.981072	-0.00491072	0.161523	-0.00256323	0.386076	-0.00200318	0.593544	0.0136728	0.00790814	0.00109047	0.924881	0.00719135	0.534105	-0.00117367	0.785915	-0.000476831	0.92695	-8.27996e-05	0.985739	-0.000725251	0.318425	-0.000246834	0.801754	-0.0125279	0.00308437	-0.00260443	0.0200636	-0.0062311	0.0433856	-0.000332804	0.936519	0.00639669	0.0828642	0.000165955	0.975401	-0.00325705	0.247584	0.00161118	0.6897	-0.00533255	0.155979	-3.41786e-05	0.993394	-0.00531027	0.230476	-0.00578943	0.0289778	-0.0035317	0.171224	0.000328919	0.770534	0.000570483	0.81503	-0.00330083	0.0914422	0.00394961	0.425455	0.0129519	0.0708075	0.00432874	0.22535	-0.00223456	0.331749	0.000828991	0.859383	-0.00118695	0.485011	0.00163741	0.112251	-0.00460454	0.0568091	0.00150933	0.494582	0.0011749	0.554018	0.00048822	0.804119	0.00726003	0.35467	-0.00212896	0.267564	-0.00511225	0.00927194	-0.00197406	0.455211	-0.00514072	0.000558819	0.0132726	2.61014e-05	-0.00160258	0.113211	0.00354246	0.554846	-0.0107378	0.00111882	0.00923042	0.0061062	-0.000252242	0.674782	0.000466221	0.839597	-0.000311832	0.843892	-0.00628992	0.121147	-0.00724665	0.45885	0.00434765	0.492146	0.00581559	0.322813	-0.00290956	0.347509	-0.00637724	0.265349	0.00101901	0.713411	0.00303894	0.334709	0.00049131	0.78448	-0.001121	0.471244	-0.000109039	0.983048	0.0129675	0.0051173	-0.000346471	0.711315	-0.00109198	0.850818	-0.00392793	0.627875	0.0139251	2.91508e-06	-0.00985467	0.0235326	0.0021574	0.609439	-0.00045408	0.928674	0.000233159	0.963559	-0.000849645	0.671775	-0.000837887	0.598441	0.00165652	0.683929	0.000337688	0.956371	-0.00561633	0.355951	-0.00544525	0.349513	-0.00216969	0.48541	-0.000674885	0.917483	0.000769845	0.7529	0.000351736	0.973789	0.0176755	0.114201	0.00604409	0.220361	-0.00523182	0.263546	0.00818453	0.468332	0.0188212	0.164761	-0.0119461	0.257241	0.0051007	0.519264	-0.022503	0.0212743	-0.00380406	0.638448	0.00232249	0.547051	0.00563884	0.314203	0.0013526	0.810296	0.0175823	0.35016	0.00346206	0.647478	0.00172516	0.820998	0.00771843	0.304168	0.011086	0.289394	0.0084114	0.420374	0.0108629	0.246513	5.24041e-05	0.995998	-0.000592058	0.954846	-0.0097458	0.348856	0.00104596	0.764195	0.00772441	0.140616	0.00290914	0.500514	0.00167348	0.70882	-0.00329099	0.371296	-0.003288	0.481987	-0.000590124	0.812731	0.00160219	0.844282	-0.00169636	0.832416	-0.00211135	0.384679	0.000512606	0.785683	0.0154522	0.00866136	-0.00728668	0.46433	0.00477038	0.100888	-0.000234403	0.931027	-0.00327994	0.386942	-0.000627647	0.878109	-0.000747192	0.846165	0.00392614	0.341956	-0.00203767	0.64093	-0.00773712	0.0953451	-0.00728504	0.0465308	-0.00578964	0.096334	-0.0045446	0.231428	-0.00418837	0.188085	-0.01053	0.00198852	-0.0202413	0.00731267	-0.00455584	0.208228	-0.00446266	0.477956	-0.00093906	0.823985	-0.00275609	0.149488	-0.00334959	0.415131	-0.00336776	0.540669	-0.00557903	0.305965	-0.00715695	0.511205	0.00447576	0.409863	-0.00770274	0.0971634	0.00578116	0.00898015	-0.00251753	0.638698	-0.000235411	0.967136	-0.0200866	0.203207	-0.00121158	0.522473	0.00674383	2.31371e-06
rs4364177	0.00287775	0.706215	-0.00229361	0.559041	-0.0034625	0.436129	-0.00192278	0.418945	0.00653686	0.00226733	0.00955173	8.05116e-06	0.00813709	0.000101634	-0.00428311	0.0423078	0.0012534	0.545601	0.00131468	0.593068	0.00325336	0.253457	0.00622412	0.0310821	0.00363447	0.0556902	0.00284049	0.183285	0.00534417	0.000901375	-0.00413985	0.0479971	0.00229238	0.0659294	0.00121602	0.423282	-0.0027233	0.00925766	0.00300626	0.00415512	0.00263776	0.00226795	-0.00441278	0.110189	0.000724961	0.349679	-0.00111685	0.617608	0.0039567	0.0860574	0.0030567	0.151081	-0.0013279	0.531345	0.000582824	0.782307	-0.000685127	0.746229	-0.000451796	0.816014	-0.000911196	0.582146	0.00245969	0.252213	-0.000448465	0.809513	0.00143962	0.411802	0.00253091	0.0896943	0.00335042	0.0263118	-0.00610688	0.00781636	-0.00213299	0.294721	-0.000848245	0.688737	0.0055332	0.00231907	0.000704743	0.740824	-0.00500192	0.0186957	0.00137782	0.258988	0.00280302	0.182694	0.00363722	0.00402085	0.00559595	0.0736785	-0.0056194	0.0252137	-0.00560431	0.024411	0.0083742	0.000165432	0.00557173	0.0261547	-0.000937515	0.707964	-0.00471049	0.000423137	0.00212065	0.189433	-0.00098667	0.684757	0.00175077	0.357481	-0.00140234	0.507069	0.00267104	0.0121782	0.002443	0.0197208	0.00373692	0.000124675	0.000502497	0.633697	0.00311907	0.0029529	-0.000488502	0.593287	0.000428902	0.684552	0.00278046	0.000683419	-0.000797058	0.458378	-0.00252542	0.39062	0.000163258	0.853929	0.00615175	0.00832073	0.00220661	0.0328056	0.00160419	0.0509951	7.84191e-05	0.935305	-0.00196811	0.0270391	-0.00174972	0.655124	0.000204164	0.900168	0.000761106	0.664864	0.000279506	0.910366	-0.00299754	0.389005	0.00119415	0.20178	-8.47214e-05	0.921519	-0.00173467	0.0191597	-0.00399986	0.216659	-0.00761935	0.101281	-0.00957393	0.0291087	0.000786525	0.816587	-0.00125057	0.460794	-0.0019653	0.266184	0.000907601	0.671381	-0.00523126	0.273861	0.00104513	0.68081	-0.00254659	0.739185	-0.00427435	0.180052	-0.000561012	0.902255	-0.00214808	0.23178	-0.00268631	0.59663	-0.00351773	0.0535269	0.0027327	0.2082	0.000893531	0.70477	-0.000320446	0.87166	-0.00440364	0.0811018	-0.00536473	0.123004	0.0014233	0.856796	0.00398063	0.614865	-0.00412233	0.158038	-0.00099354	0.777432	0.00890703	0.00443356	-5.14293e-05	0.9166	-0.000826212	0.213585	-0.00191535	0.503195	3.66925e-05	0.961336	0.000480308	0.817718	-0.00381864	0.176321	-0.00129786	0.602616	0.0083664	0.0214172	0.00167554	0.378715	-0.00666117	0.014604	-0.0028616	0.259897	-0.00416472	0.135398	-0.00063979	0.830698	-0.00342058	0.0562274	-0.00368418	0.0346142	-0.000682118	0.370701	0.000234266	0.887015	0.00244103	0.0639401	-0.00631402	0.0594107	-0.00917069	0.0582647	-0.00167841	0.486621	-0.00230791	0.137957	-0.00615907	0.0514804	0.000837804	0.465786	-0.000855655	0.219336	5.27565e-06	0.997424	-0.00178841	0.231061	0.00170568	0.203585	-0.00335707	0.0116391	0.00675453	0.201016	0.00333228	0.0100247	0.00170113	0.198559	0.00188304	0.290166	-0.00124854	0.21349	0.00428643	0.043811	0.000770774	0.258165	-0.010066	0.0127666	-0.00990675	8.24077e-06	0.00518418	0.0222419	-0.000457223	0.259105	0.00344983	0.0262318	1.34605e-05	0.989934	-0.000915428	0.738483	0.00485304	0.463746	-0.00360354	0.399365	0.00849696	0.0325028	0.00642646	0.00215202	-0.00378482	0.327818	0.00212261	0.256179	0.000388135	0.854904	0.000106058	0.930178	-0.0024761	0.0178795	0.00294908	0.392364	0.00214343	0.490882	-0.00105199	0.0953278	0.00835447	0.0329514	0.0056021	0.305529	-0.000351364	0.861003	0.00858457	0.00349879	0.00642366	0.0243238	-0.0125132	0.000262771	-0.0078019	0.0236801	0.00217606	0.108236	-5.96951e-05	0.955708	-0.00501465	0.0680262	-0.0137419	0.00100268	-0.00058662	0.886885	0.00182558	0.642859	0.000521394	0.804303	0.000402752	0.927153	-0.00110158	0.505546	0.000448418	0.949806	-0.0239659	0.00151624	0.000716296	0.829627	0.00233202	0.460323	-0.0111285	0.143687	0.00899124	0.324938	-0.000948594	0.893886	-0.00102248	0.848163	0.00430775	0.513004	0.00715398	0.190617	-0.0118478	5.013e-06	0.000336691	0.929024	-0.0041369	0.276536	-0.011893	0.351113	0.00646772	0.206077	-0.00762863	0.138694	0.00987045	0.0518516	0.0146772	0.036653	-0.00567998	0.417431	0.00373247	0.552797	0.00708266	0.312534	-0.00458823	0.513251	-0.0099581	0.153784	0.00145826	0.535128	0.00445687	0.207545	0.00443378	0.127984	0.00022503	0.940663	-0.000971918	0.695475	0.00756058	0.0165211	-0.00329227	0.0500009	0.00324895	0.551869	0.00371794	0.490513	-0.00100031	0.541535	0.00215845	0.0895093	-0.00154383	0.697718	0.00262139	0.6943	-0.00183471	0.349101	0.00207709	0.255052	-0.0077674	0.00235955	0.00401529	0.144332	-0.000128479	0.960403	0.000650615	0.814707	-0.00747056	0.0109432	0.0143153	4.39832e-06	0.0101537	3.65533e-05	0.00891969	0.000137928	-0.00246906	0.334656	-0.00284957	0.183753	0.00356151	0.12115	0.00214589	0.672913	0.0048482	0.0469344	0.00560613	0.185611	0.00481283	0.0905154	-0.00221568	0.0854542	0.00279735	0.31248	-0.00433903	0.242419	0.00281583	0.443467	-0.00174698	0.812333	-0.0162741	9.39647e-06	0.00559624	0.0736632	-0.00258715	0.0835448	-0.00409549	0.259332	0.00199484	0.605187	-0.0731037	6.29672e-12	0.00336163	0.00876862	0.000785719	0.413297
rs4856606	0.00265237	0.728297	-0.00243737	0.534712	-0.00333513	0.453236	-0.00181765	0.444855	0.00649429	0.00242315	0.00958029	7.57116e-06	0.00814542	0.000100073	-0.00428109	0.0424162	0.0012324	0.55237	0.00129803	0.597779	0.00333509	0.241752	0.00621841	0.0312428	0.00365937	0.0540445	0.00283197	0.184626	0.00533503	0.00092044	-0.00404615	0.0532974	0.00223432	0.0730957	0.00126161	0.406133	-0.00273458	0.00897394	0.00297651	0.00454494	0.00263259	0.00231486	-0.00436489	0.114123	0.000758503	0.32786	-0.00110186	0.622353	0.00412288	0.073687	0.00311193	0.143853	-0.00125617	0.553778	0.00058934	0.779948	-0.000690816	0.744208	-0.000409823	0.83285	-0.000919608	0.578687	0.00240885	0.262175	-0.000521504	0.779248	0.00138043	0.431319	0.00253978	0.0885924	0.00335139	0.0262766	-0.00605461	0.00836413	-0.00218818	0.282427	-0.000877954	0.678452	0.00549432	0.00249097	0.000669811	0.753255	-0.00502062	0.0182643	0.00134656	0.269973	0.00290169	0.16779	0.00367981	0.00361377	0.00569596	0.0686868	-0.00548721	0.0288651	-0.005638	0.0235756	0.00843725	0.000147773	0.00556511	0.026343	-0.000857246	0.731976	-0.0047145	0.00041906	0.00209303	0.195291	-0.000911631	0.707599	0.00187389	0.324701	-0.00143521	0.497185	0.00267724	0.0119832	0.00247471	0.0181887	0.00373724	0.000124596	0.000450807	0.669024	0.00310314	0.00310388	-0.000500248	0.584455	0.000384861	0.715468	0.00280075	0.000624483	-0.000787323	0.463909	-0.00266434	0.365131	0.000176697	0.842065	0.00618404	0.00799035	0.00220516	0.0329292	0.00161543	0.0494036	9.67949e-05	0.920195	-0.00199115	0.025305	-0.00166373	0.671072	0.000239555	0.882984	0.000725819	0.679514	0.000374217	0.880193	-0.0030298	0.383917	0.00123587	0.186495	-7.26774e-05	0.93265	-0.00173236	0.0193196	-0.00391626	0.226415	-0.00765678	0.0996321	-0.00933784	0.0333313	0.000828369	0.807027	-0.00132007	0.436287	-0.00201294	0.254786	0.000948787	0.657414	-0.00522468	0.274501	0.00106452	0.675237	-0.00263534	0.730455	-0.00420001	0.187769	-0.000585468	0.898022	-0.00211973	0.238026	-0.00263359	0.603872	-0.00349222	0.0552966	0.00272028	0.210294	0.000932343	0.6926	-0.000320412	0.87168	-0.00441543	0.0803111	-0.00517359	0.136949	0.00138852	0.860274	0.00388114	0.623773	-0.00414278	0.156009	-0.000979129	0.78059	0.00887775	0.00456828	-6.12013e-05	0.900833	-0.000799665	0.228689	-0.00188997	0.508893	2.43641e-05	0.974322	0.000504914	0.808567	-0.00393154	0.163898	-0.00127043	0.610325	0.00829042	0.0226348	0.00169273	0.373872	-0.00660099	0.0155269	-0.00285975	0.260232	-0.00411766	0.139893	-0.000611273	0.838147	-0.00339743	0.0579282	-0.00368481	0.034594	-0.000669753	0.379463	0.000202341	0.902335	0.00245558	0.062385	-0.00652942	0.0512546	-0.0091237	0.0595765	-0.00171528	0.477124	-0.00231591	0.13662	-0.00600318	0.0576893	0.000878363	0.444499	-0.000858916	0.217611	1.5634e-05	0.992365	-0.0018155	0.224098	0.00165019	0.218707	-0.00329614	0.0132511	0.00705437	0.181743	0.00336552	0.00930879	0.00167699	0.20503	0.00192064	0.280667	-0.00125818	0.209999	0.00434618	0.0409634	0.000730925	0.283618	-0.0101353	0.0121684	-0.00992502	7.93828e-06	0.00528381	0.0198036	-0.000457877	0.258452	0.00346533	0.0255733	-4.37907e-06	0.996725	-0.000908486	0.74041	0.00502375	0.448241	-0.00354308	0.407356	0.00853992	0.0316442	0.00654371	0.00178298	-0.00367485	0.342105	0.00209103	0.263348	0.000414214	0.845282	0.000117979	0.922357	-0.00246865	0.0182361	0.00281531	0.414231	0.00220485	0.478578	-0.000985562	0.118161	0.00851244	0.0297971	0.00540898	0.322557	-0.000341874	0.86473	0.00860694	0.00341505	0.00625319	0.028369	-0.0123537	0.000314671	-0.00776371	0.0243743	0.002265	0.0945677	4.97161e-05	0.963108	-0.00487755	0.0759206	-0.013774	0.000976993	-0.000452827	0.912575	0.00187423	0.634067	0.000544679	0.795772	0.000319128	0.942254	-0.0011145	0.500616	0.000156604	0.982461	-0.0238917	0.0015701	0.00066145	0.842511	0.00233982	0.458871	-0.0108704	0.153244	0.00870675	0.340523	-0.000886515	0.900802	-0.0010698	0.841244	0.00457704	0.487054	0.00704766	0.197337	-0.0118743	4.77746e-06	0.000411372	0.913341	-0.00414046	0.276141	-0.0118354	0.353424	0.00630359	0.217862	-0.00786249	0.127027	0.0100069	0.0487166	0.014712	0.0362355	-0.00577062	0.410102	0.00369783	0.556543	0.00703779	0.315676	-0.00435445	0.534995	-0.0100038	0.15196	0.0015018	0.52305	0.00445054	0.208231	0.00446357	0.125481	0.000251756	0.933639	-0.000974082	0.694862	0.00775497	0.013949	-0.00326716	0.051798	0.00351031	0.520425	0.00393021	0.466154	-0.000946106	0.563698	0.00209489	0.0993877	-0.00137312	0.729771	0.0027133	0.684175	-0.00183784	0.348306	0.00206158	0.258647	-0.00775279	0.00240608	0.00410766	0.135351	-0.000125018	0.961471	0.000640176	0.817639	-0.0073063	0.0128319	0.014317	4.39292e-06	0.0101838	3.46961e-05	0.00886321	0.000152185	-0.00233205	0.362181	-0.00290189	0.175861	0.0036146	0.115724	0.00213699	0.674207	0.00496277	0.0419797	0.00572438	0.176531	0.00478093	0.0927034	-0.00225258	0.0803899	0.00281793	0.308959	-0.00417861	0.260301	0.0027036	0.461873	-0.00131776	0.857883	-0.0162605	9.58205e-06	0.00569625	0.0686724	-0.00248688	0.0962494	-0.00395153	0.276508	0.00197163	0.609415	-0.0730741	6.43668e-12	0.00338583	0.00830087	0.000782566	0.415187
rs140166303	-0.0249662	0.500404	0.0109353	0.559562	0.0205587	0.333047	-0.00555199	0.628625	-0.00783396	0.449078	-0.0215972	0.036529	0.00039405	0.968891	-0.00421698	0.678648	-0.0108948	0.276284	-0.0143283	0.226931	-0.013442	0.328188	-0.00599222	0.66742	-0.0121727	0.184223	0.0141652	0.168955	-0.00061281	0.937129	0.0058876	0.560541	-0.00511418	0.395335	0.00807681	0.270373	0.00145445	0.773359	-0.00897424	0.0762271	-0.00709637	0.0887392	0.0090005	0.497321	0.00166266	0.655227	-0.00207213	0.84712	-0.00400416	0.717583	-0.0103915	0.311546	-0.017612	0.0853188	-0.00712775	0.483787	0.000905007	0.92943	-0.00529611	0.57176	0.0020518	0.797354	-0.00420747	0.684836	0.00318534	0.722778	-0.00200353	0.812936	-0.0130884	0.0689532	-0.00373091	0.608188	-0.00525306	0.63567	0.00840445	0.391949	0.00186489	0.855177	-0.00117585	0.893291	0.0114228	0.266501	0.014713	0.151688	-0.0109748	0.0622089	-0.0127616	0.208546	0.0158515	0.00937863	0.01233	0.414186	-0.00664178	0.585154	0.0225571	0.061589	-0.0318838	0.00308277	0.015302	0.207431	0.0240781	0.047138	-0.00165274	0.798904	0.0122586	0.116468	-0.00697132	0.553931	-0.00377861	0.68037	0.00268276	0.792538	0.00544962	0.288639	-0.00264119	0.60101	-0.00592076	0.207457	-0.000832111	0.870102	0.00562074	0.266199	0.00346031	0.432759	-0.00363449	0.475422	-0.00153829	0.696633	-0.000356542	0.945101	0.0210031	0.139874	-0.00423058	0.322495	-0.00571791	0.610369	-0.00650509	0.192007	0.0012126	0.759639	0.00283748	0.542306	0.00221111	0.605014	-0.0253311	0.178009	-0.00473341	0.545278	-0.0135854	0.108939	-0.0160123	0.181015	-0.0193725	0.248325	-0.00603457	0.181493	-0.00285875	0.489466	-0.0011747	0.742238	-0.0488695	0.00174322	0.00998625	0.655155	-0.0162002	0.441678	-0.00700318	0.661906	0.00515131	0.527839	0.00387919	0.64868	-0.0121523	0.234726	0.00190405	0.933392	0.0188674	0.120911	0.0178749	0.624814	0.0148959	0.329907	0.019015	0.384437	0.0165717	0.0550523	0.00303274	0.900829	0.0106558	0.224074	0.0129999	0.211521	0.0171548	0.128634	0.0154316	0.103068	0.00537526	0.656055	-0.0285056	0.0883447	-2.89746e-05	0.999397	-0.0524871	0.170857	0.00666837	0.634958	0.00251266	0.881893	-0.0193011	0.200279	-0.00361566	0.125732	-0.0059198	0.0636033	0.0136961	0.319722	-0.00915199	0.0119726	0.00854684	0.39403	-0.0242972	0.0735052	-0.0105856	0.377156	0.0131007	0.453972	-0.00714812	0.43499	-0.0212491	0.1054	0.023315	0.0563048	-0.000138736	0.991746	0.0146255	0.309411	0.000481158	0.955424	0.00535239	0.523142	-0.0033715	0.357314	0.000393169	0.960495	0.00243665	0.700903	0.0208012	0.19638	-0.0223334	0.337846	-0.00290133	0.802489	-0.0104438	0.162557	-0.0108581	0.475495	0.00350081	0.526305	0.00228299	0.495562	0.0152189	0.0527149	-0.000614238	0.931821	0.00185553	0.773641	-0.0167546	0.00886822	-0.01537	0.542572	-0.00127723	0.837877	0.00751828	0.239178	0.012266	0.152532	0.0043431	0.369324	-0.00984065	0.337591	-0.00422615	0.198653	0.00101516	0.958444	0.0222454	0.0382006	-0.00272304	0.80342	-0.00106217	0.587185	0.00221648	0.767272	-0.00219581	0.669752	0.00208311	0.875494	0.0645303	0.0427514	-0.0278664	0.178563	-0.00814587	0.671638	0.0106677	0.293861	-0.00914819	0.625415	0.00805681	0.371694	0.000801668	0.937562	-0.00366674	0.53014	-0.006837	0.176879	0.00129104	0.9382	-0.015743	0.294899	-0.000763783	0.801898	-0.0185887	0.320825	-0.00912251	0.726992	0.012678	0.187231	0.00314754	0.824034	-0.011476	0.40383	0.0186663	0.258703	-0.00632398	0.703609	0.00138502	0.831839	-0.00651004	0.208578	-0.0130979	0.323272	-0.00565565	0.779656	0.00284275	0.886557	0.0311216	0.102015	0.00890429	0.380794	-0.00376525	0.858738	0.00382415	0.632498	0.052492	0.122872	0.0538537	0.162852	-0.0274385	0.107505	0.0184553	0.253903	0.0252405	0.519956	-0.0238134	0.610956	-0.011083	0.761491	-0.00848961	0.75669	-0.0318056	0.346997	0.00729672	0.794426	0.0170964	0.174551	-0.0221322	0.22416	0.00114804	0.949997	0.00824611	0.893237	-0.00222002	0.928076	-0.0086543	0.726797	0.0209219	0.39172	-0.0223983	0.512282	-0.00597299	0.860791	0.049713	0.104456	0.0230475	0.498719	-0.00548973	0.872329	0.0404839	0.233303	-0.0172751	0.129638	-0.0233632	0.17531	-0.0050363	0.721158	0.00747546	0.610435	0.00366201	0.760873	0.0119872	0.433303	-0.00119518	0.883372	-0.0130482	0.618915	0.0203744	0.436811	-0.00169169	0.831552	-0.0053032	0.389522	-0.00162972	0.932699	0.0125085	0.698592	-0.000164597	0.986111	-0.0108202	0.218862	-0.0171059	0.163257	0.0271039	0.0416141	0.00234407	0.851336	-0.0206818	0.123503	0.0128685	0.367584	-0.00385871	0.798086	-0.00514884	0.6652	0.0172959	0.126428	-0.00466713	0.707922	0.00833513	0.420089	0.0118192	0.286476	-0.0244002	0.319784	-0.00323768	0.782766	-0.0261887	0.199197	-0.0152176	0.266775	0.00484299	0.435866	0.00674302	0.613925	-0.00687181	0.699697	0.0572681	0.00117385	0.00522234	0.883814	0.00479719	0.789723	0.0123289	0.414231	-0.0108145	0.132513	0.0169607	0.340177	0.015268	0.414231	0.0588454	0.251705	-0.012501	0.0457319	0.000760858	0.868423
rs143810737	-0.0251042	0.498244	0.0105941	0.571916	0.020103	0.343921	-0.00570999	0.618888	-0.00744768	0.471753	-0.0210966	0.0411	0.000196445	0.984488	-0.00393285	0.699205	-0.0108624	0.277714	-0.0143205	0.227211	-0.0135254	0.325198	-0.00572573	0.68138	-0.0121407	0.185378	0.0143477	0.16353	-0.000590303	0.939433	0.00613255	0.544346	-0.00509964	0.39668	0.00805564	0.271631	0.00143159	0.776828	-0.00896692	0.0764672	-0.00698385	0.093915	0.00916006	0.489751	0.00167543	0.65277	-0.00205707	0.848226	-0.00395978	0.720597	-0.0103802	0.312072	-0.0172669	0.0916206	-0.00707086	0.487283	0.000894737	0.930229	-0.00530252	0.571295	0.00204751	0.797769	-0.0043766	0.672888	0.00307371	0.732114	-0.0022107	0.794008	-0.0131804	0.0670244	-0.0037187	0.609363	-0.00533935	0.630131	0.00846387	0.38861	0.00184609	0.856621	-0.00126773	0.88501	0.0118688	0.248282	0.0146242	0.154175	-0.0110725	0.0599169	-0.0127199	0.210034	0.0157386	0.00989625	0.0123944	0.411756	-0.00679943	0.576305	0.0226177	0.0609128	-0.0318236	0.00314124	0.0153597	0.205756	0.0241204	0.046767	-0.00181487	0.779642	0.0122786	0.115874	-0.00705249	0.549326	-0.00371886	0.685167	0.00297629	0.770445	0.00544147	0.28936	-0.00266002	0.598419	-0.0058847	0.210262	-0.000743774	0.883788	0.0056115	0.266986	0.00345149	0.433934	-0.00365634	0.472773	-0.00154243	0.695859	-0.000373799	0.942448	0.0208043	0.143621	-0.00423466	0.322028	-0.00557467	0.619365	-0.00648648	0.193282	0.00120707	0.760702	0.00282332	0.544323	0.00219498	0.607593	-0.0255102	0.174889	-0.00475458	0.543419	-0.0135854	0.108939	-0.0160123	0.181015	-0.0193725	0.248325	-0.00590499	0.19105	-0.00286598	0.488302	-0.0011747	0.742238	-0.0488695	0.00174322	0.00953151	0.66986	-0.016421	0.435403	-0.00700318	0.661906	0.00503658	0.537004	0.0037503	0.659546	-0.0121558	0.234592	0.00190189	0.933467	0.0188741	0.120778	0.0179007	0.624316	0.014887	0.330194	0.0190005	0.384801	0.0164134	0.0573772	0.00303729	0.900681	0.010438	0.233613	0.0129977	0.211599	0.0171629	0.128454	0.0154291	0.103126	0.0053805	0.655741	-0.0286128	0.0871047	-2.89746e-05	0.999397	-0.0524871	0.170857	0.00650708	0.643114	0.00264465	0.875719	-0.0198507	0.187693	-0.00362181	0.125031	-0.00592916	0.0631445	0.0135036	0.326497	-0.00917036	0.0117895	0.00845287	0.399177	-0.024397	0.0722859	-0.0106647	0.373527	0.0130336	0.456219	-0.00720273	0.431418	-0.0211476	0.107019	0.0231904	0.0575957	-0.000278619	0.983421	0.0144116	0.316466	0.000326366	0.969751	0.00521612	0.53371	-0.00338462	0.35537	0.000301192	0.969727	0.00242587	0.702162	0.0205814	0.201081	-0.0233132	0.317002	-0.00300176	0.79577	-0.0104902	0.160634	-0.0107526	0.479725	0.00347554	0.529231	0.00228017	0.496028	0.0154884	0.0486259	-0.000657333	0.927039	0.00182793	0.776885	-0.0168114	0.0086301	-0.0153535	0.543006	-0.00127735	0.837863	0.00751254	0.239537	0.012248	0.153133	0.00432267	0.371581	-0.00970973	0.344058	-0.00422886	0.198365	0.00130918	0.946424	0.0222228	0.0383862	-0.0027478	0.801658	-0.00106527	0.586075	0.00232884	0.75584	-0.00208788	0.685092	0.00208311	0.875494	0.0645303	0.0427514	-0.028518	0.168533	-0.00814587	0.671638	0.0106677	0.293861	-0.0074369	0.691404	0.00810124	0.369062	0.000784618	0.938888	-0.00367545	0.529163	-0.006836	0.176993	0.00158651	0.924104	-0.0154223	0.3049	-0.00076481	0.801638	-0.0185138	0.32278	-0.00925326	0.723239	0.012678	0.187231	0.00304477	0.829674	-0.0112716	0.412212	0.018249	0.269437	-0.00603571	0.716485	0.00132052	0.839547	-0.00648074	0.210591	-0.0131923	0.31974	-0.00554911	0.783745	0.00302075	0.879531	0.0314897	0.0980926	0.00908865	0.371108	-0.00344171	0.870792	0.00375484	0.638747	0.052492	0.122872	0.0570671	0.138898	-0.0270551	0.112246	0.01813	0.262021	0.0257383	0.511417	-0.0203384	0.663692	-0.0126578	0.728647	-0.00735272	0.788286	-0.0302053	0.371441	0.00839927	0.764055	0.0170993	0.174441	-0.0224482	0.217662	0.00102809	0.95522	0.00824611	0.893237	-0.00222002	0.928076	-0.0086543	0.726797	0.0209219	0.39172	-0.0229345	0.501996	-0.006772	0.84231	0.0529391	0.083637	0.0225248	0.508267	-0.00583953	0.864195	0.0401365	0.237076	-0.0174322	0.126137	-0.0233632	0.17531	-0.00522877	0.710937	0.00713068	0.626954	0.0035977	0.764919	0.0120646	0.430278	-0.00135813	0.867592	-0.0130482	0.618915	0.0203744	0.436811	-0.0018079	0.820148	-0.00535412	0.384924	-0.00162885	0.932735	0.0125085	0.698592	-6.85875e-05	0.994212	-0.0109342	0.21405	-0.0170685	0.164181	0.0271039	0.0416141	0.00234407	0.851336	-0.0206818	0.123503	0.0128685	0.367584	-0.00385871	0.798086	-0.00514884	0.6652	0.0172959	0.126428	-0.00473886	0.703644	0.0083832	0.417414	0.0118199	0.286445	-0.0244016	0.319754	-0.00317814	0.786663	-0.0259255	0.203749	-0.0144195	0.292674	0.00483746	0.43639	0.00694801	0.603192	-0.00657543	0.712058	0.0575449	0.0011108	0.00472873	0.894779	0.00595357	0.740681	0.0123932	0.4118	-0.0108713	0.130432	0.0170911	0.336478	0.01527	0.414172	0.0586257	0.25348	-0.0122621	0.0500333	0.000761444	0.868322
rs184790100	0.00937955	0.754708	-0.00823646	0.591806	0.0243975	0.161331	0.00105699	0.910523	-0.0141502	0.09471	-0.0021772	0.797167	0.00376128	0.649559	0.0172138	0.038929	-0.0111298	0.174964	0.00647968	0.505398	0.00547604	0.626868	-0.0135705	0.23452	-0.00168428	0.822739	0.0122352	0.147177	0.00121818	0.848265	-0.00695614	0.400621	0.0121569	0.0136524	-0.0086711	0.148754	0.00557391	0.178667	0.00371924	0.369929	-0.000701307	0.837352	-0.0108922	0.317901	-0.00246296	0.420767	0.00351144	0.690607	-0.00550712	0.54483	-0.0103856	0.217242	-0.00745006	0.374371	-0.00204116	0.806629	0.000517543	0.950696	0.0173971	0.0234207	0.00582741	0.373398	-0.00492306	0.562254	-0.009065	0.217874	-0.00349797	0.614174	-0.0042314	0.473211	0.0020546	0.730433	-0.010109	0.265758	-0.00573564	0.476369	0.00452184	0.58923	0.00670085	0.350905	-0.00312159	0.710956	0.0150104	0.0742856	0.00547693	0.256265	0.000465277	0.9554	-0.0119704	0.0166682	0.0101873	0.410287	0.00428206	0.666516	0.00676774	0.492462	-0.00951043	0.280134	-0.00488238	0.622466	0.00334993	0.735198	0.0105568	0.0459333	0.0109985	0.0853678	0.000771509	0.935889	-0.00838612	0.264403	0.0165265	0.0480306	-0.0107158	0.0109813	-0.00628662	0.129112	-0.00460286	0.231426	-0.0120774	0.00378379	-0.00768494	0.0638834	-0.00258798	0.474427	-0.00182928	0.661205	-0.00317573	0.325841	-0.000541189	0.898804	0.0386552	0.000820659	0.00205921	0.557129	-0.0144975	0.11576	0.000180048	0.964871	-0.00487926	0.133049	0.000947104	0.804223	0.00350547	0.31473	0.000196027	0.989831	0.0049487	0.437146	-0.00570475	0.409094	0.0122564	0.209369	0.0017358	0.899037	-0.00386537	0.295089	0.00552818	0.100578	0.000243531	0.933385	-0.0118559	0.35185	-0.0302713	0.0963476	0.0096423	0.575451	0.00407616	0.763269	-0.00836188	0.20751	-0.00803617	0.247757	-0.0128895	0.123354	-0.0113548	0.544708	-0.00304207	0.760603	-0.0130401	0.663179	-0.00147623	0.906219	-0.0264941	0.138657	0.00124294	0.859621	-0.0265275	0.183148	-0.00555729	0.435817	0.00313716	0.71228	-0.01531	0.0971785	0.00461252	0.553676	-0.00586328	0.55357	0.0154628	0.256232	0.030238	0.325555	0.027659	0.366201	0.00748154	0.512915	0.00395798	0.773496	-0.0195351	0.111063	-0.000559493	0.771191	0.00129685	0.617584	-0.00285256	0.798985	-0.000279987	0.924722	0.0007467	0.927093	0.00937707	0.396352	0.00647823	0.50672	-0.0240523	0.0910916	-0.0144131	0.0532231	-0.00827619	0.438343	0.00138414	0.889287	-0.00275652	0.800744	-0.00685665	0.558302	-0.00887493	0.205769	-0.00167952	0.805756	0.0017504	0.557246	-0.00308611	0.632372	-0.00470891	0.365977	0.0123799	0.344959	0.00496111	0.793348	0.00660946	0.483978	-0.00293674	0.629603	0.00473985	0.701905	-0.00451553	0.315258	-0.00245671	0.367749	0.00407455	0.524087	0.0133596	0.0222608	-0.00479107	0.36166	-0.000484259	0.925905	0.00852504	0.679115	-0.00681307	0.182312	-0.00659856	0.206883	-0.0228795	0.0011753	0.00213238	0.591054	-0.00552766	0.510989	-0.000744707	0.782374	0.00556888	0.727438	0.0209714	0.0170354	-0.00146703	0.87002	-0.000470501	0.76924	-0.00747532	0.223137	0.0055337	0.189661	0.00368921	0.730778	-0.0126288	0.625691	-0.0113559	0.496975	-0.0302191	0.0526607	0.00283369	0.729207	0.00609215	0.687065	-0.0122842	0.0965309	0.00275623	0.742566	-0.00426411	0.372985	0.000510874	0.90211	-0.0060243	0.659946	-0.0391798	0.00154389	-0.00740527	0.00300132	-0.0275195	0.0745201	-0.0255548	0.235204	0.0129358	0.103917	-0.0169678	0.142272	-0.0274814	0.0144288	0.0095231	0.483611	0.00389744	0.775723	-0.00332272	0.533336	-0.005363	0.204993	0.0228987	0.0348709	0.0042002	0.797625	-0.00924292	0.567211	-0.00659681	0.669122	0.0097708	0.236355	0.00821483	0.635475	0.00211007	0.74474	-0.0270658	0.344143	0.0669037	0.028488	-0.00737036	0.582473	0.00114301	0.928402	-0.0105125	0.73329	0.0533194	0.148661	-0.0509381	0.0769117	0.00903154	0.674584	-0.0129783	0.625096	-0.0382342	0.0826178	0.0219717	0.0318267	0.0136569	0.36025	-0.0150671	0.315564	0.0158171	0.755413	-0.0496008	0.0144052	0.00667421	0.743869	0.0192848	0.337129	-0.0196333	0.476772	0.0797475	0.00373178	0.0295729	0.231128	0.0392298	0.154442	0.0279971	0.308815	0.00825681	0.763015	-0.00772851	0.401326	-0.014182	0.306555	-0.00724548	0.525594	-0.0113074	0.340375	-0.0156508	0.107978	-0.00318711	0.796352	0.00232388	0.72387	-0.0263533	0.217002	-0.0253884	0.227027	-0.00440896	0.491453	-0.00419932	0.399468	0.00623212	0.689113	-0.0211162	0.417576	-0.0114551	0.139034	-0.00914649	0.204617	-0.0024494	0.808307	0.00397373	0.714808	-0.00981738	0.337738	-0.0107746	0.325921	-0.0142873	0.218334	-0.0116651	0.344078	-0.00575269	0.554228	-0.00768338	0.40646	0.0230938	0.0228203	0.00735168	0.385466	-0.000844339	0.925843	-0.0107778	0.591353	0.0160692	0.096132	0.00557387	0.739305	-0.000489852	0.965216	0.00685998	0.178036	-0.000535634	0.961005	0.00464176	0.750798	0.0279823	0.053167	0.0397648	0.169055	0.0171758	0.236724	0.0101863	0.410333	0.00510319	0.383326	-0.00417649	0.770804	-0.0116444	0.441703	0.0546395	0.193752	-0.00487	0.335457	0.00598676	0.114802
rs4302394	0.00162812	0.830927	-0.00171789	0.661158	-0.00395177	0.373347	-0.00162202	0.494606	0.00674333	0.00160624	0.0100134	2.76193e-06	0.00883216	2.37894e-05	-0.00449135	0.0329314	0.00147341	0.476652	0.000982763	0.689044	0.00368923	0.194554	0.00655545	0.0229338	0.00401381	0.0342918	0.00258288	0.22546	0.00501493	0.00180537	-0.00425665	0.0416749	0.00198316	0.111027	0.00143827	0.342756	-0.00267975	0.0103111	0.00315051	0.0026223	0.00255747	0.00302784	-0.00420078	0.127722	0.000659527	0.394091	-0.00105635	0.636222	0.00340279	0.139238	0.00303616	0.153135	-0.0013655	0.519066	0.000219335	0.917038	-0.00108333	0.608229	-0.000924696	0.633334	-0.000927943	0.574575	0.00251179	0.241491	-0.000323088	0.861894	0.00136769	0.434767	0.00280172	0.0598612	0.00364013	0.0156126	-0.00532528	0.0201533	-0.00165848	0.414425	-0.000608091	0.77361	0.00606115	0.000830549	0.000843008	0.691858	-0.00516161	0.0150652	0.00121322	0.31941	0.00243032	0.247128	0.00357778	0.00459145	0.0058128	0.0627255	-0.00509108	0.0422096	-0.00583676	0.0188607	0.00833544	0.000172612	0.00569309	0.0228138	-0.000743015	0.766143	-0.00451759	0.000707286	0.00212475	0.187805	-0.000826935	0.733241	0.00194348	0.306158	-0.0014533	0.491007	0.00248039	0.0196983	0.00236352	0.0238448	0.003412	0.000449448	0.000328097	0.755286	0.00299052	0.00430351	-0.000706658	0.438988	0.000317639	0.763114	0.00265171	0.00117682	-0.000817067	0.446408	-0.00366894	0.211574	7.8321e-05	0.929496	0.00552235	0.0176521	0.00211691	0.0402437	0.00143093	0.0812014	-4.09242e-05	0.966153	-0.00212199	0.0169421	-0.00121748	0.755528	2.27452e-05	0.988829	0.00120853	0.490656	0.000319115	0.897523	-0.00299099	0.38908	0.00112272	0.229307	-6.77564e-05	0.937086	-0.00162844	0.0275662	-0.00399329	0.216481	-0.00860752	0.0636666	-0.00949479	0.0301616	0.000577431	0.864591	-0.00149261	0.377817	-0.00210989	0.231685	0.000865316	0.685258	-0.00401665	0.399968	0.000550965	0.827966	-0.00265117	0.728359	-0.00402663	0.205708	0.000538812	0.905918	-0.00219953	0.219955	-0.00340744	0.501143	-0.00320279	0.0782478	0.00249516	0.249558	0.00157733	0.502754	7.47134e-05	0.969895	-0.00436963	0.0829109	-0.0058055	0.0945319	0.00168183	0.831003	0.00586272	0.45822	-0.00426505	0.14342	-0.00087073	0.804003	0.00908067	0.00365838	-0.000125188	0.798448	-0.000753311	0.25595	-0.00195698	0.493186	8.0588e-05	0.915057	0.000231592	0.911353	-0.0052175	0.0641929	-0.00183059	0.461931	0.00972932	0.00735913	0.00144527	0.44687	-0.00599035	0.0278046	-0.00389758	0.124225	-0.0045665	0.100979	-0.00111325	0.709377	-0.00307372	0.0856659	-0.00346225	0.0466963	-0.000660719	0.385048	0.000156381	0.924303	0.00239949	0.0681074	-0.0072485	0.0301553	-0.00979863	0.042665	-0.0019212	0.425013	-0.00261039	0.0927815	-0.00629085	0.0462985	0.000696315	0.543678	-0.000750023	0.280783	-4.79634e-05	0.976537	-0.0019979	0.180142	0.00153021	0.253191	-0.00328869	0.0132881	0.00807411	0.125669	0.00327993	0.0111246	0.00133851	0.310895	0.00182274	0.305077	-0.00119099	0.234543	0.00426839	0.044337	0.000671986	0.323387	-0.00957169	0.017693	-0.0102544	3.77343e-06	0.00501136	0.0268428	-0.000485081	0.230391	0.00353689	0.0224417	-0.000207834	0.845294	-0.000752808	0.783317	0.00561195	0.396104	-0.00310792	0.466593	0.00813776	0.040284	0.00718224	0.000593336	-0.00415966	0.281397	0.00207858	0.265354	0.00061888	0.770222	0.000114693	0.92438	-0.00239153	0.0219854	0.00277177	0.420724	0.00263208	0.396822	-0.000918259	0.144726	0.00912398	0.0196487	0.00512492	0.347775	-0.000613252	0.759558	0.00927584	0.00157124	0.00647159	0.023026	-0.011925	0.000493692	-0.00727214	0.0346488	0.00194941	0.149412	-7.40535e-05	0.944966	-0.0046672	0.0888482	-0.0136831	0.00103319	-0.000510339	0.901334	0.00175002	0.656116	0.000851536	0.685211	0.00104859	0.811551	-0.00141868	0.390364	5.98272e-05	0.993285	-0.0237851	0.00160437	0.00109526	0.741565	0.00174033	0.58077	-0.0105291	0.165615	0.00686716	0.451094	0.000385025	0.956725	-0.00131974	0.804368	0.00424032	0.518665	0.00703757	0.196922	-0.0117442	5.84757e-06	-0.000497324	0.895188	-0.00342168	0.36749	-0.0109379	0.390953	0.00555104	0.277171	-0.00869164	0.0911415	0.0099608	0.0494246	0.0146631	0.0364884	-0.00458212	0.512251	0.00398028	0.525998	0.00833395	0.233865	-0.00240096	0.731791	-0.0099625	0.152836	0.00155079	0.508808	0.00464345	0.188403	0.00483488	0.0963798	-2.43858e-05	0.993553	-0.001157	0.640656	0.00781038	0.0131134	-0.00315983	0.0595355	0.00339145	0.533863	0.00356293	0.508019	-0.000646059	0.692864	0.00186332	0.142006	-0.000282258	0.943287	0.0031112	0.640228	-0.00236283	0.227065	0.00198718	0.275374	-0.0083143	0.00111214	0.00425263	0.121461	0.000359994	0.889181	0.00110945	0.688947	-0.00811997	0.00559806	0.0143036	4.31889e-06	0.00997599	4.85193e-05	0.00880231	0.000164649	-0.00267106	0.295772	-0.00242593	0.256957	0.00365544	0.111023	0.00207733	0.682262	0.00512213	0.0354883	0.00481234	0.255041	0.00443779	0.117981	-0.00238827	0.0633019	0.00271507	0.326094	-0.00359025	0.332587	0.00252685	0.490884	-0.00196343	0.789353	-0.0160767	1.15896e-05	0.00581308	0.0627124	-0.00286828	0.0546151	-0.00400315	0.269301	0.0023258	0.545961	-0.0736079	4.14493e-12	0.00344591	0.00711587	0.000553726	0.563598
rs72615729	-0.0243892	0.261266	0.0092167	0.41127	0.00644951	0.611611	-0.00160792	0.811939	-0.0072127	0.236034	-0.00845756	0.164112	-0.0120541	0.0426731	0.0118365	0.0481308	0.0116389	0.0482406	0.00144935	0.835746	0.0104254	0.197656	0.0168647	0.0398669	-0.00129912	0.809878	-0.00899383	0.138172	-0.000439508	0.923431	0.00880419	0.139735	-0.00618958	0.0805115	-0.00512702	0.234659	-0.000924245	0.755881	0.00388767	0.191898	0.00442175	0.0716661	-0.0174809	0.0259499	-0.00277079	0.208477	0.000664834	0.916673	0.000778443	0.905296	-0.00790421	0.191126	-0.00486381	0.419617	-0.000587533	0.921899	-0.00700182	0.244528	-0.00206476	0.708251	0.00803925	0.0874816	0.00480428	0.431191	0.00341954	0.517608	-0.000632835	0.898967	-0.000497432	0.906542	-0.000389031	0.927668	-0.0124463	0.0562676	0.00798117	0.167697	-0.00970762	0.10654	0.00149805	0.771606	0.00961022	0.112332	-0.000100951	0.98667	0.000449278	0.896911	-0.00760568	0.203155	0.000673704	0.851206	-0.0129902	0.143843	0.00879545	0.217462	0.00748658	0.289762	0.00589307	0.350491	-0.00328941	0.643878	0.0017159	0.80919	0.00293516	0.437652	-0.00393974	0.391128	-0.00910829	0.186496	0.000976896	0.856698	0.00203466	0.73477	-0.00284821	0.346843	0.00141992	0.63337	-0.00727833	0.00859934	-0.00665342	0.0264323	-0.0048816	0.101425	0.00079089	0.761039	-0.00326794	0.276167	-0.00135626	0.559892	-0.0024095	0.430289	0.00384772	0.645185	0.000878921	0.72741	-0.0127977	0.0541669	0.00643655	0.0283694	-0.00246172	0.291781	-0.0038345	0.162432	0.00163639	0.517682	0.0205092	0.0652137	0.00274293	0.552864	-0.0054728	0.26962	-0.000766184	0.912925	0.00777482	0.428621	3.96985e-06	0.998809	-0.00153281	0.530156	-0.00264137	0.206263	0.00578334	0.526607	0.0189623	0.151089	0.0188424	0.130144	-0.000568362	0.953543	-0.00463599	0.334832	-0.00383558	0.444063	0.00360319	0.555163	0.0130678	0.33907	-1.2515e-06	0.999862	0.0108003	0.620269	0.00880587	0.333739	-0.000266785	0.983672	-0.00472232	0.354334	-0.0226193	0.118812	-0.00240299	0.642252	-0.00256394	0.678925	0.00377134	0.575159	-0.00542949	0.339185	-0.0068625	0.341447	0.00292445	0.767124	-0.0243207	0.273138	-0.0148009	0.50525	0.000590119	0.943294	0.00865659	0.385998	-0.00308281	0.728702	-0.000776825	0.577452	0.000739147	0.695167	-0.0081942	0.313125	-0.000362716	0.865983	-0.00250623	0.672058	0.000705407	0.929895	0.00815279	0.249312	-0.0127231	0.218182	0.00110856	0.837535	0.00682531	0.378618	-0.00354734	0.622921	-0.00400545	0.613097	-0.0085039	0.316968	0.000973233	0.84829	0.00034912	0.94374	0.000258974	0.904728	-0.000508038	0.913727	-0.00442803	0.236822	0.00408898	0.667317	0.0235164	0.0871991	0.0149551	0.0290175	0.0130982	0.00302289	-0.0113173	0.207347	-0.00143336	0.660369	-0.00053238	0.787855	0.00643435	0.165549	-0.00397759	0.34833	-0.002472	0.5165	0.00347255	0.3584	-0.0277349	0.0652329	-0.00473978	0.197042	0.000344803	0.92684	-0.000145381	0.977095	0.000387291	0.891938	0.00295105	0.625232	-0.000903676	0.640742	0.0256523	0.0253418	-0.00533845	0.398016	-0.00680039	0.292312	0.000741679	0.519979	-0.00285031	0.517986	-0.00115028	0.704308	-0.0130823	0.0930979	0.0119035	0.517478	0.00532602	0.661	-0.00630537	0.577839	-0.000730645	0.902296	-0.00362634	0.741339	-0.0108332	0.0413423	-0.00365547	0.544504	-0.000666603	0.846264	0.00387084	0.194418	-0.0186634	0.0578707	0.00366068	0.680174	-0.00117828	0.510679	-0.000687598	0.950969	-0.0105002	0.501533	-0.00404911	0.478053	-0.00538029	0.517607	-0.00402884	0.617622	0.00410909	0.671763	-0.0090064	0.356004	0.00307798	0.421845	-0.00098097	0.746884	-0.010793	0.166191	0.0147029	0.210321	0.000667079	0.954228	0.0136419	0.217198	0.000578422	0.922124	-0.0289478	0.0195843	0.00843311	0.0702081	-0.0123893	0.542615	0.00891851	0.676046	-0.017118	0.0689755	0.0110385	0.216491	0.038199	0.0764557	-0.0533515	0.0396799	0.0495144	0.0141018	-0.0137321	0.36278	8.30772e-05	0.996432	-0.0134894	0.382489	0.0144856	0.0493091	-0.00907936	0.396828	0.00872862	0.41812	-0.0269113	0.455059	0.00699929	0.626632	-0.00214975	0.88205	0.00334176	0.814813	-0.0280823	0.156051	-0.0265608	0.178472	0.00557364	0.753385	0.0214729	0.277788	-0.000908069	0.963433	-0.0097038	0.622284	-0.00865843	0.194452	-0.00911333	0.362328	-0.00137799	0.867662	0.0138116	0.107425	0.0017016	0.809062	-0.0198352	0.0268176	-0.00233378	0.62495	0.0146208	0.348926	-0.0214262	0.161842	-0.00534372	0.250506	-0.00337089	0.350424	-0.0154445	0.172041	-0.0431877	0.0226753	-0.0119781	0.0314315	-0.0032525	0.530377	0.00318565	0.659989	-0.00584674	0.455273	0.00902898	0.2207	0.00201248	0.79909	-0.00629008	0.452518	-0.00584717	0.510037	-0.000610148	0.930556	-0.00555693	0.404161	-0.000172083	0.981203	0.000342998	0.955122	-0.00876305	0.179716	0.0237444	0.100225	-0.000809639	0.906858	0.00361025	0.764146	0.00345391	0.667577	-0.00295197	0.42004	0.00884724	0.260878	0.00320013	0.761504	-0.0207792	0.0464874	-0.00249876	0.904793	0.0113683	0.271265	-0.0129911	0.143815	0.00278677	0.511458	0.00839129	0.412406	0.00952274	0.385608	-0.00548528	0.85595	0.00290555	0.422599	0.000486591	0.859114
rs78192226	-0.00235855	0.889481	-0.00398996	0.648893	-0.00235026	0.812849	-0.0136127	0.0104193	0.0117491	0.0140351	0.0055999	0.241692	0.0052457	0.262163	-0.00271944	0.563978	0.00695739	0.133175	-0.000440682	0.936136	0.00362467	0.569063	-0.00277602	0.666818	-0.00140854	0.73987	0.000567582	0.905227	-0.00572409	0.111535	0.005365	0.251219	-0.00270709	0.331058	-0.00340751	0.315169	-0.000949642	0.6843	-0.000651092	0.781129	7.16149e-05	0.970409	-0.00784422	0.203645	0.00124568	0.471891	-0.00153752	0.758181	-0.00670145	0.193017	0.00430717	0.365281	0.0156672	0.000946578	0.0090225	0.0555631	0.00246911	0.601592	0.00689049	0.11225	0.00709145	0.055254	-0.00107595	0.822615	-0.000825673	0.842523	0.00633961	0.105699	0.00581796	0.0807669	-0.000470583	0.888916	0.00433096	0.39853	-0.0119533	0.00859012	-0.00846766	0.0734387	0.0109617	0.00691446	-0.0127923	0.00720574	0.000394572	0.933818	-0.00995503	0.000261086	0.00350115	0.456273	0.000896851	0.750891	-0.00936909	0.180088	0.00790464	0.158229	0.0102347	0.065524	0.00088535	0.858342	-0.00282573	0.613344	-0.00343522	0.538394	0.00231154	0.438873	9.45131e-05	0.979113	0.0190597	0.000448829	0.0034247	0.420113	0.00376703	0.425072	-0.00460984	0.0526737	-0.0018885	0.419774	-0.00430614	0.0477789	0.000973279	0.679459	-0.0046912	0.0455347	-0.00664236	0.00114019	-0.0099692	2.37986e-05	-0.00224509	0.219487	-0.00152971	0.524243	0.00197477	0.764627	-0.00753848	0.000138661	-0.00979164	0.0598757	0.00359875	0.119195	0.000756027	0.680403	0.00164254	0.446587	0.00439472	0.0274328	0.00130634	0.881504	0.00636632	0.0805144	-0.00102635	0.7943	-0.00263273	0.635999	0.00387609	0.619261	0.00357096	0.087615	0.00168806	0.380392	-0.00213923	0.197363	-0.00835423	0.249252	0.0158287	0.128296	0.00857624	0.382178	-0.0103612	0.170789	-0.00504216	0.183504	0.00344399	0.383668	-0.00225358	0.639384	-0.0021281	0.842637	-0.00451152	0.428562	-0.00898098	0.600668	-0.000609563	0.93203	0.0022788	0.824169	-0.0028615	0.476519	0.00337762	0.766693	-0.00395433	0.332114	0.00142654	0.769749	0.00367858	0.487049	0.00146211	0.741686	0.0101753	0.0717351	0.0380356	1.03226e-06	-0.00608636	0.719748	0.0246045	0.148232	0.00480544	0.461935	-0.00103466	0.895362	-0.000488033	0.944518	-0.00032092	0.7703	0.000881315	0.553019	-0.000931874	0.884257	0.00111231	0.511587	0.000571733	0.902442	-0.00785092	0.214101	-0.00452389	0.417213	0.0114743	0.158637	0.00410033	0.336063	0.00660799	0.279102	0.0055303	0.330697	0.00848044	0.174321	0.0148206	0.0269297	-0.000494724	0.901784	-0.000513181	0.895364	0.0010684	0.530805	0.00061874	0.866844	0.00203125	0.490195	0.0137179	0.067212	-0.0168471	0.119979	-0.000375073	0.944619	0.00080896	0.816264	0.0143753	0.0424179	0.00301173	0.241349	0.00117295	0.451891	0.000274404	0.940165	0.00304661	0.361916	-0.00135453	0.651954	0.00499089	0.0938935	0.00511755	0.664829	-0.00348519	0.227878	0.00131448	0.656547	0.000672271	0.865769	-0.000777629	0.728631	0.0186585	8.58113e-05	0.000246096	0.871595	-0.00174082	0.847093	-0.00990395	0.0462089	0.00339134	0.503293	-0.00189849	0.0359462	-0.00224151	0.517975	-0.000841466	0.724081	-0.0157274	0.0109169	-0.00787161	0.595437	0.0103078	0.285018	-0.00471429	0.599318	0.00174162	0.712416	0.00866376	0.320525	-0.00444596	0.287152	0.00963732	0.0421103	-0.00327132	0.226428	0.00296728	0.204344	-0.0138891	0.071637	0.0141912	0.0414343	-0.00142011	0.313567	-0.0104749	0.232643	-0.03176	0.00953905	0.00190637	0.669392	-0.0183678	0.00509459	0.00206618	0.745488	0.0079436	0.298581	0.00933855	0.224414	0.0055804	0.0650196	0.00466861	0.0515142	-0.00491165	0.422542	0.00157058	0.865938	-0.00436355	0.634552	0.0110179	0.208689	0.00335856	0.473506	0.0123011	0.209933	-0.00929976	0.0115264	-0.000746528	0.96267	0.016105	0.342179	0.0203759	0.00640781	-0.0132403	0.0619103	-0.0307487	0.0712454	0.033841	0.0980834	-0.0083291	0.601088	0.00311162	0.795302	-0.0191524	0.194901	-0.0084674	0.490054	0.00281311	0.627885	-0.00362395	0.665886	0.00101682	0.904137	-0.0616959	0.033542	0.00134079	0.905887	-0.00236161	0.836305	0.0115172	0.306017	0.0286512	0.0707006	0.00589172	0.709394	0.0181654	0.200618	-0.00467328	0.767818	-0.0205779	0.194021	0.0210963	0.180606	-0.00206432	0.695559	-0.0159203	0.0443417	-0.0117986	0.0710639	-0.0069007	0.308807	-0.00354207	0.524561	-0.00587982	0.405959	-0.000253722	0.946319	-0.00326721	0.790655	0.0150309	0.215359	0.0010016	0.785272	-0.00155147	0.586483	0.00489669	0.58143	0.022458	0.132864	0.00512469	0.241687	0.00284673	0.484962	0.0002478	0.965313	-0.0127437	0.0382502	-0.00144017	0.80349	0.0029086	0.639547	0.0070035	0.286645	0.00348896	0.616664	-0.000726445	0.894893	0.00275661	0.598147	0.00361417	0.528476	0.00317985	0.506776	0.00598351	0.242653	-0.00564437	0.619132	-0.00515608	0.343353	0.00279384	0.767584	-0.00157056	0.80403	-0.00274885	0.339623	-0.0110634	0.0738629	0.0220516	0.00766123	-0.00961372	0.24029	-0.00887228	0.587624	0.00453446	0.579829	-0.00937004	0.180044	0.0175455	1.57759e-07	-0.00790033	0.32916	0.0100451	0.244161	-0.00048974	0.983558	-0.00184753	0.518111	0.0030435	0.156375
rs77929331	0.0218308	0.546652	0.00882075	0.629688	0.00604697	0.770338	-0.0162015	0.143883	0.00803919	0.420931	0.00969137	0.331257	0.00239312	0.806282	-0.00516606	0.599206	-0.0025773	0.789551	-0.0182652	0.110999	0.0033962	0.798264	0.00501969	0.709223	0.00983085	0.267009	-0.00160028	0.87222	-0.00180549	0.809776	-0.0031584	0.746429	0.00332254	0.5674	-0.00695659	0.325648	-0.00796085	0.103089	-0.00518267	0.288758	0.0073326	0.0685768	-0.000166	0.989741	0.000766862	0.832423	-0.00350371	0.737564	-0.00155625	0.885037	0.0122862	0.215746	-0.00668683	0.499037	-0.0180572	0.0662419	0.00734313	0.456478	0.00304458	0.736488	-0.00509901	0.509147	0.00452482	0.651314	0.000929954	0.914593	-0.00699629	0.39198	-0.00455014	0.512626	-0.00395334	0.573808	-0.0136185	0.202816	0.00900338	0.342891	0.000977867	0.921123	-0.00312337	0.712183	0.00750813	0.449668	-0.00574679	0.562046	-0.000482694	0.932384	-0.000907759	0.926193	0.00277776	0.637332	0.0104139	0.475252	-0.00199769	0.86471	-0.00954614	0.411681	0.0202258	0.0513612	-0.00353388	0.762606	0.0167125	0.152647	-0.0103011	0.0973869	0.0124669	0.0973596	-0.00727475	0.520158	0.00708668	0.425137	-0.000246218	0.98006	0.00222214	0.65452	-0.000404037	0.934065	0.00896384	0.048395	-0.00394575	0.422156	0.00948016	0.0525346	-0.00366487	0.390063	-0.000619431	0.899789	-2.48488e-05	0.994795	-0.00513057	0.30586	0.0153233	0.265357	-0.00102786	0.803307	0.00425664	0.694851	-0.0027924	0.562029	0.000919072	0.810338	-0.000587217	0.89618	-0.00154377	0.712	0.0121117	0.510438	0.00945444	0.216454	0.0014673	0.857078	0.00672112	0.559394	0.00274986	0.864752	-0.000132248	0.9758	0.00234335	0.56188	-0.000279606	0.935134	-0.00937429	0.532377	-0.00731202	0.737806	0.00763038	0.711146	0.00569151	0.718828	-0.00108114	0.892021	0.00269493	0.744872	0.0026472	0.794141	0.0457532	0.0422148	-0.00804979	0.503389	-0.0406508	0.261113	0.0184922	0.21939	-0.00716668	0.739967	-0.00417722	0.620713	-0.0767662	0.00131582	0.00118314	0.89012	-0.00598346	0.559662	0.00226214	0.839228	-0.000492818	0.958167	-0.00600036	0.614999	-0.0122176	0.454822	-0.0208235	0.574834	0.0124799	0.738999	-0.00699938	0.610036	-0.00490898	0.766286	0.00908893	0.536436	-0.00183633	0.425963	-0.00213003	0.494756	-0.00768729	0.567405	-0.00206406	0.561716	-0.014133	0.148741	-0.0102099	0.44124	0.00923936	0.429911	-0.00901255	0.59788	-0.00677244	0.448904	-0.0163381	0.202161	-0.00106596	0.928776	0.00787529	0.547555	0.00665771	0.635689	-0.00491892	0.559022	-0.00806617	0.324399	-0.00241304	0.500352	0.00806442	0.298178	-0.000765704	0.901002	-0.0123418	0.432832	-0.0194198	0.392739	0.00479793	0.672017	0.00161587	0.824968	-0.00721949	0.626558	0.0110801	0.0399798	-0.00429891	0.188966	-0.0125845	0.100765	-0.00452015	0.519309	-0.00392457	0.533454	-0.00963273	0.122498	-0.00151257	0.951519	-0.000856815	0.887057	0.00156652	0.79942	-0.00092833	0.910892	-0.00292579	0.531578	-0.0178288	0.0721086	-0.00254312	0.423433	0.027697	0.140794	0.00241479	0.816151	-0.00788913	0.457402	0.00177274	0.348672	0.00321277	0.656871	0.00996977	0.0449638	-0.00462309	0.717224	0.0219412	0.471092	-0.0147747	0.457585	-0.00655627	0.72401	-0.00498745	0.608821	-0.0068874	0.701866	0.00161445	0.852975	0.00669569	0.497947	-0.00362833	0.520001	-0.00294228	0.541619	0.00511386	0.74813	-0.0034983	0.807537	0.00024202	0.934416	0.0428022	0.0187757	0.0368249	0.147774	-0.00541554	0.570931	-0.00183158	0.894253	-0.0191822	0.15208	-0.0142465	0.377357	-0.0171813	0.289994	-0.007854	0.217206	-0.00619156	0.219852	0.0234789	0.0698192	0.00823557	0.669781	0.00171376	0.928374	-0.0174517	0.336946	-0.0133935	0.168459	-0.000493259	0.980736	0.0100899	0.185872	-0.00424591	0.896671	0.0268395	0.428694	0.00684325	0.646397	-0.00792245	0.575649	0.0194382	0.569263	-0.0279205	0.496131	-0.0338173	0.289737	-0.0229612	0.336887	0.0541981	0.065287	-0.0142067	0.561904	-0.00206667	0.864098	-0.00793914	0.654195	0.0148215	0.405716	-0.031724	0.579143	0.0266438	0.275325	-0.000926665	0.969949	-0.0139925	0.564156	-0.0130709	0.682579	0.00661163	0.83548	-0.0192704	0.500317	-0.0522038	0.101139	-0.0389027	0.222665	-0.0568797	0.072983	-0.00881264	0.4206	-0.013654	0.406971	0.0149081	0.271284	-0.0027393	0.845741	0.0026596	0.817783	0.00668864	0.648605	-0.00718985	0.358073	0.0415968	0.105268	0.00798254	0.753484	-0.0102341	0.18032	0.0114525	0.0528681	0.00850057	0.647343	0.0325366	0.300564	-0.0197379	0.0306959	-0.00709917	0.404083	-0.018852	0.113711	0.00436696	0.734098	0.00779195	0.519011	-0.00399039	0.75826	-0.0121272	0.377252	0.0146963	0.312774	0.0111526	0.331506	0.0135223	0.215859	0.00139886	0.906173	0.0158219	0.113268	0.00444506	0.678696	0.0240096	0.311404	0.0264201	0.0211444	0.00957172	0.628476	0.0293524	0.0273986	0.00763281	0.203395	-0.0116268	0.367797	-0.00371452	0.8301	0.00435012	0.79981	-0.0134326	0.700177	0.0141545	0.401612	0.0104129	0.475293	-0.00494813	0.481269	0.00479095	0.774026	-0.00519446	0.773206	-0.0995315	0.044739	0.0120394	0.0437053	-0.00458987	0.30755
rs73132637	-0.0192569	0.578593	0.00859218	0.619156	0.0168351	0.390012	-0.000366915	0.972231	-0.00210276	0.824902	-0.0127442	0.179245	0.00419679	0.651076	-0.0031762	0.734	-0.0133347	0.146795	-0.0175588	0.106863	-0.0165132	0.191009	-0.00621502	0.627198	-0.00661363	0.431769	0.00492006	0.602815	0.0019995	0.779234	0.00226551	0.807261	-0.000916634	0.868212	0.0110634	0.100101	-0.000244256	0.957998	-0.00702849	0.130507	-0.00241011	0.528965	0.00971895	0.425588	0.00565718	0.0985628	0.00532872	0.589717	-0.00694918	0.494954	-0.00594522	0.528465	-0.0183477	0.0508775	-0.000829507	0.92926	-0.00281533	0.764118	-0.00049719	0.953896	0.004368	0.551641	-0.00134559	0.887573	0.00846969	0.304224	-0.00390415	0.615471	-0.0129474	0.0500091	-0.00265329	0.691244	0.0018755	0.853779	0.0128629	0.153582	0.000433513	0.963143	-0.00366318	0.649005	0.00816093	0.387246	0.0190138	0.0435872	-0.00473956	0.380757	-0.00733312	0.431301	0.0130767	0.0195802	0.022045	0.111792	-0.0058333	0.602163	0.00582647	0.599488	-0.0206744	0.0369115	0.0148541	0.183208	0.0184761	0.0976098	-0.00481676	0.418451	0.0161408	0.024466	-0.01089	0.312398	-0.00117516	0.889163	0.0144444	0.123019	0.00825782	0.0798853	-0.00136872	0.768011	-0.00568182	0.187879	-6.04631e-05	0.989674	0.00681853	0.142169	0.00528171	0.192443	-0.00403492	0.387958	-0.000837367	0.817444	-8.33847e-05	0.986001	0.00455428	0.72691	-0.00108262	0.782732	-0.00665143	0.519376	-0.00544375	0.234409	0.000463583	0.898628	-0.00139377	0.744605	0.00340178	0.384618	-0.0208195	0.226797	-0.0069156	0.334103	-0.0120797	0.121626	-0.0132372	0.229782	-0.0185667	0.229618	-0.0071182	0.0863397	-0.00374208	0.322745	0.00060808	0.85332	-0.0390532	0.00659399	0.00355278	0.862163	-0.0218077	0.258186	-0.00434426	0.763859	0.00767985	0.304146	0.0108805	0.161851	-0.0156825	0.092272	-0.000727427	0.972115	0.0141301	0.201624	0.0437101	0.190306	0.011536	0.407579	0.0228898	0.250664	0.0113581	0.150879	-0.00963077	0.664459	0.01371	0.0873527	0.00549656	0.562137	0.0196757	0.0560142	0.0107939	0.211044	0.00974424	0.375742	-0.0401236	0.00874525	0.0162554	0.64538	-0.0347392	0.326844	0.0160823	0.210762	0.00650043	0.674385	-0.0153866	0.264289	-0.00202236	0.349241	-0.0025031	0.391721	0.017592	0.162327	-0.0052865	0.112678	0.0085041	0.353996	-0.0147953	0.233562	-0.00424085	0.699019	0.00372998	0.815788	-0.0100291	0.231259	-0.0222652	0.0636831	0.0297125	0.00785121	0.00486266	0.691946	0.0162883	0.216095	0.00564024	0.473987	0.00855001	0.265157	0.000799092	0.811647	0.00348033	0.631827	0.00187824	0.747238	0.0188635	0.20039	-0.0241554	0.257526	0.00743604	0.483521	-0.0044958	0.511166	-0.00990115	0.477184	0.00315498	0.532776	0.00129092	0.673628	0.0159911	0.0260795	0.00161098	0.806282	-0.0019093	0.746363	-0.0156061	0.00769382	-0.0111316	0.62742	0.000278321	0.961266	0.00506407	0.387837	0.00860059	0.27497	0.0024978	0.573871	-0.00208471	0.824886	-0.0013518	0.65424	0.0070919	0.691804	0.0229615	0.0196954	-0.00664974	0.507905	-0.00130813	0.466603	0.0080973	0.23908	-0.00302216	0.522605	0.0034585	0.777221	0.0308682	0.297334	-0.0228319	0.23116	0.00764431	0.665929	0.0105836	0.257072	-0.0106251	0.537903	0.00307337	0.71053	0.00960594	0.306847	-0.00552431	0.302969	-0.0058287	0.21057	0.00135963	0.929329	-0.0126878	0.358905	-0.00322246	0.248901	-0.0213714	0.21517	0.00615972	0.797999	0.0123705	0.162143	-0.00478817	0.711987	-0.00878408	0.485672	0.0118398	0.435963	-0.00966867	0.527003	0.000537449	0.928369	-0.00671337	0.157039	-0.0135394	0.26623	-0.0131859	0.478574	0.00738088	0.68735	0.0198888	0.256643	0.00236047	0.801037	-0.0189067	0.333464	0.00429718	0.5596	0.058285	0.0622543	0.0281225	0.415997	-0.0342108	0.0250994	0.018046	0.213058	0.0353649	0.315115	-0.0312251	0.458239	0.0189388	0.564101	-0.0206803	0.399414	-0.0134361	0.657161	0.000768018	0.975572	0.0171489	0.138944	-0.0114624	0.493855	0.00125351	0.940671	0.0423598	0.450374	0.0296874	0.187903	-0.0145847	0.520783	0.0233832	0.296175	-0.0346248	0.271667	-0.0113115	0.718714	0.0432734	0.125152	0.0187149	0.551142	0.00466224	0.882341	0.0436254	0.163543	-0.0133656	0.201008	-0.0177253	0.260361	0.00146798	0.909679	0.00473979	0.724482	0.00754114	0.494919	0.0195148	0.164181	-0.000490444	0.947668	-0.0148069	0.539416	0.0330521	0.166639	-0.00030557	0.966539	-0.00211145	0.708599	-0.0109486	0.535894	0.0319711	0.277037	0.000396284	0.96361	-0.0117111	0.14744	-0.0250718	0.0264686	0.0261899	0.0316617	0.00238964	0.834825	-0.0153681	0.211657	0.00344928	0.791621	0.00294347	0.831335	-6.29729e-05	0.995391	0.014816	0.153175	-0.00817395	0.474087	0.014188	0.134942	0.022482	0.0274659	-0.0161135	0.474161	-0.0033863	0.75379	-0.0259156	0.166631	-0.00354843	0.778231	0.00351731	0.53782	0.00320528	0.793991	0.0125045	0.445657	0.0414191	0.0107722	0.0282448	0.39803	-0.00607967	0.711976	0.0220439	0.11181	-0.017131	0.00920155	0.0185318	0.25483	0.0064481	0.707017	0.00162011	0.972585	-0.00466377	0.415724	0.000961761	0.819859
rs9866543	-0.00503793	0.617271	0.00403508	0.437841	0.00797155	0.175988	-0.00172897	0.58364	-0.000884829	0.75535	-0.00187219	0.509415	0.0030016	0.279701	0.00867324	0.00192862	0.00282333	0.304692	0.00236908	0.467877	0.00062838	0.867892	0.00458705	0.230912	-0.00137501	0.585388	-0.0011207	0.692212	-0.0019508	0.360859	0.00903024	0.00114553	-0.00186837	0.258421	-0.000121998	0.951696	0.000912626	0.510879	0.00169632	0.222661	0.00249771	0.0292826	-0.0207429	1.48249e-08	0.00104052	0.311383	-0.000604427	0.838504	0.000417142	0.891422	-0.0029988	0.288175	0.00319477	0.256187	-0.00197597	0.479955	-0.00597095	0.0334773	0.007579	0.00325114	0.00317963	0.147656	0.000106231	0.970255	0.000953079	0.699284	-0.000926678	0.690377	0.00270702	0.171135	0.00136267	0.49571	-0.00678631	0.0258299	0.000518286	0.84778	0.000164697	0.953237	0.00527586	0.0285214	0.00444797	0.115447	4.89894e-06	0.998614	0.00140916	0.383899	-0.00417712	0.134293	-0.00240463	0.151551	-0.00877711	0.034393	0.00365532	0.271955	0.00634186	0.0546751	0.00289968	0.325091	-0.00150114	0.651202	0.000325937	0.92172	-0.000571028	0.747057	0.00137335	0.52173	0.00618325	0.0550331	0.00267866	0.288311	0.00316758	0.258487	-0.00276823	0.050058	-0.00270507	0.0515853	-0.00351988	0.00642734	-0.00217783	0.119477	-0.00319186	0.0217957	-0.00381568	0.00165611	-0.00368624	0.00846915	-0.00503866	3.4541e-06	-0.00252746	0.0762658	0.000839872	0.829481	-0.00265402	0.0240194	-0.0105582	0.000642793	0.00686169	5.56979e-07	-0.00109428	0.315372	-0.0011535	0.36779	0.00250565	0.0331797	0.0090599	0.0797687	0.00247966	0.248738	-0.000307168	0.894523	-0.00139679	0.669621	-0.000121486	0.978879	0.00378843	0.00227042	0.00122445	0.281047	-0.00100841	0.301838	-0.000549906	0.897504	0.0115769	0.05946	0.0148527	0.0103196	0.00390419	0.383265	-0.00367612	0.100285	-0.00472721	0.0425277	0.00142034	0.616566	0.00759772	0.230539	0.00210018	0.532765	-0.00128425	0.899115	0.00490928	0.245248	-0.0067504	0.264698	-0.00670536	0.00470402	-0.00694677	0.302052	-0.00635975	0.00821501	-0.000189055	0.947614	-0.00408053	0.191594	-0.00290161	0.270589	-0.00389851	0.243676	0.0134624	0.00338939	-0.00223747	0.8289	0.00396332	0.701915	2.79439e-05	0.99422	0.00100232	0.829064	-0.00264594	0.5221	-0.000668315	0.302893	0.000367564	0.67522	-0.0117517	0.00187115	-0.00237627	0.017461	-0.00480269	0.0811142	-0.000137458	0.970599	0.00703039	0.0326975	-0.00286466	0.550928	-0.00298507	0.235067	0.00373163	0.300232	-0.00474086	0.15761	-0.00063474	0.863211	-0.00646487	0.101911	-0.00452477	0.0558241	-0.00352119	0.126327	0.00032021	0.75035	-0.000341147	0.875521	-0.00392016	0.0248713	0.00439173	0.320747	0.0184004	0.00402891	0.00581338	0.0680818	0.000714437	0.728074	-0.00124345	0.765876	-0.000970818	0.52225	0.000812718	0.377125	-0.00254677	0.237862	0.00171941	0.383307	0.000329152	0.852639	0.0012154	0.489191	0.000787655	0.910196	-0.00344967	0.0443524	-0.00432058	0.0138337	-0.00340738	0.149174	-0.00353367	0.00793217	0.0109981	9.62689e-05	-0.00143749	0.11182	0.00969209	0.0705021	-0.00763123	0.00956544	0.00672984	0.0252675	3.13151e-05	0.953531	-0.000749168	0.715851	-0.000306329	0.828596	-0.00767423	0.0340321	-0.00259134	0.76599	0.00450366	0.425126	0.00075046	0.886353	-0.00254857	0.356487	-0.00296346	0.561807	-0.00276682	0.264377	0.00235042	0.403719	-0.00013012	0.935388	3.38017e-05	0.980604	-0.00463646	0.311807	0.00793081	0.0552827	-0.000813874	0.330535	-0.00525223	0.310898	-0.00810979	0.262309	0.0107919	4.971e-05	-0.00776687	0.0458121	-0.00105535	0.779754	0.00230637	0.61103	-4.99869e-05	0.991257	-0.00087094	0.626908	-0.0012416	0.38248	0.000901069	0.804306	0.00541381	0.326214	-0.00396211	0.466246	-0.00320476	0.537513	-0.000398559	0.885945	-0.00679698	0.242829	0.00263298	0.228043	-0.00344823	0.718443	0.0176177	0.079236	0.000446803	0.919553	-0.00103312	0.805591	0.010404	0.304645	0.0109634	0.367382	-0.00262767	0.781392	0.000166367	0.981303	-0.0187211	0.0326136	-0.00609922	0.401066	0.00671854	0.051164	0.00375257	0.45344	-0.000820544	0.870533	0.0138548	0.409175	0.00210924	0.755209	0.00326603	0.631628	0.00490289	0.465086	-5.58587e-05	0.995229	0.00423468	0.64953	0.0100174	0.2313	0.00539133	0.563261	0.00121435	0.896517	-0.00807817	0.384456	-0.000701466	0.821827	0.00385261	0.410501	0.0025325	0.511521	0.00311471	0.436535	-0.00291647	0.37506	-0.00799457	0.0556855	0.000185904	0.93343	0.00327901	0.651871	-0.00611422	0.392399	-0.0025535	0.23918	9.00877e-05	0.957337	0.00846574	0.107512	-0.0134368	0.129208	0.000593116	0.81943	-0.0017834	0.461124	-0.000887135	0.793288	-0.00376432	0.303025	0.00141682	0.680372	0.00266873	0.46952	-0.00385266	0.3235	-0.00834309	0.0440214	-0.00600222	0.0662888	-0.00701037	0.0241562	-0.00132497	0.696497	-0.00282253	0.320886	-0.00999162	0.00103316	-0.0111236	0.0989504	-0.00304299	0.346582	-0.00341946	0.542725	-0.000202094	0.957223	-0.00184017	0.281518	0.000515571	0.888378	-0.00280207	0.568671	-0.0072143	0.138236	-0.00394999	0.684204	0.00754583	0.120246	-0.00877825	0.0343694	0.00588661	0.00287448	-0.000388645	0.935433	0.00158347	0.756496	-0.00743203	0.598235	-0.000451298	0.790084	0.00597268	2.81234e-06
rs77998488	-0.020006	0.360127	0.00998293	0.377293	0.0057617	0.652669	-0.00154088	0.821087	-0.00877632	0.152739	-0.00970769	0.113178	-0.0121821	0.042179	0.0126361	0.0363962	0.00993672	0.0943894	0.0026279	0.709263	0.0109701	0.178726	0.0135623	0.101096	-0.00222937	0.682106	-0.0106685	0.081105	-0.000172161	0.970213	0.00895938	0.135974	-0.00622592	0.0812171	-0.00531957	0.221319	-0.000739832	0.805011	0.00359253	0.231664	0.00471194	0.0569308	-0.0185862	0.0188604	-0.00291146	0.189938	-0.000241423	0.96994	0.00112392	0.864717	-0.00778242	0.201756	-0.00490077	0.419922	-0.00164879	0.784938	-0.00620532	0.306343	-0.00241163	0.664645	0.00759542	0.1093	0.00523312	0.395089	0.00187394	0.725069	-0.00112438	0.822958	0.000106264	0.980154	-0.000101643	0.981232	-0.0126778	0.0537975	0.00691066	0.2361	-0.0111616	0.0656857	0.00197128	0.704791	0.00928699	0.128039	0.000372488	0.951246	0.000336675	0.923282	-0.00813274	0.177116	0.00133345	0.712697	-0.0150294	0.0934835	0.00868902	0.226595	0.00776735	0.275693	0.00612161	0.33579	-0.0031506	0.660352	0.00319455	0.655475	0.00204538	0.591626	-0.00421814	0.362419	-0.00750596	0.28008	0.00070815	0.896686	0.00342057	0.57214	-0.00272042	0.372798	0.00180012	0.548677	-0.00808296	0.00380315	-0.00708462	0.0190476	-0.0048242	0.10839	0.000859482	0.743058	-0.00339123	0.262394	-0.0013287	0.571064	-0.00281033	0.361641	0.00383455	0.648875	0.000967945	0.703401	-0.0134083	0.0454213	0.00684147	0.0208316	-0.00287253	0.222413	-0.00372376	0.178404	0.00182161	0.47522	0.0216101	0.0540405	0.00369297	0.428193	-0.00492507	0.324772	0.000254807	0.971246	0.00962028	0.33165	0.000125679	0.962632	-0.00128217	0.602581	-0.00271098	0.198515	0.00616981	0.503146	0.0196643	0.139803	0.0196166	0.11815	0.00148358	0.880007	-0.00411338	0.396083	-0.003513	0.487111	0.00341547	0.578975	0.0142452	0.301103	0.000606469	0.933848	0.011479	0.601344	0.00872813	0.341693	-0.00098974	0.939955	-0.00523936	0.308223	-0.0243217	0.0960915	-0.00166228	0.749983	-0.00271523	0.663628	0.00315338	0.641971	-0.00624062	0.275708	-0.00575285	0.42876	0.00624272	0.530771	-0.0226665	0.309924	-0.0118378	0.596199	0.00310074	0.710952	0.01078	0.284431	-0.00304024	0.734457	-0.000608042	0.665467	0.000970824	0.609865	-0.00883956	0.280605	-0.000285639	0.895159	-0.00185744	0.755736	0.0023909	0.767482	0.00921722	0.19655	-0.0140734	0.176822	0.00179097	0.742557	0.00666948	0.393613	-0.00447332	0.538662	-0.00304276	0.703288	-0.00764124	0.372602	0.000653417	0.898657	-0.000468037	0.925267	0.000790391	0.717225	0.000143613	0.975773	-0.00436718	0.24727	0.00392436	0.682508	0.0236824	0.0877026	0.0138472	0.045021	0.0128687	0.00386669	-0.0110141	0.223717	-0.00121623	0.711608	-0.000383857	0.847437	0.00682416	0.14478	-0.00380255	0.374005	-0.00277242	0.470558	0.00410082	0.282229	-0.0274747	0.0701327	-0.00538605	0.146013	0.00100735	0.790204	-0.000556095	0.913262	0.000392245	0.891451	0.00332728	0.584912	-0.000797515	0.682922	0.0263764	0.0225697	-0.00547978	0.389524	-0.00572924	0.378827	0.00101126	0.384286	-0.00309586	0.48613	-0.000596412	0.845258	-0.0136351	0.0823616	0.0131223	0.478895	0.00625305	0.609337	-0.00592702	0.603691	-0.00102751	0.863956	-0.00324628	0.769309	-0.0123399	0.0211728	-0.00268129	0.659282	-0.000374863	0.913881	0.00353863	0.239365	-0.016832	0.0897787	0.00350997	0.695013	-0.000831019	0.645421	-0.00395502	0.725755	-0.0128293	0.415365	-0.00489744	0.394625	-0.00238068	0.776467	-0.00392378	0.629648	0.00406418	0.677566	-0.00891466	0.364742	0.00268908	0.486434	-0.00101642	0.740136	-0.0122079	0.1204	0.0152342	0.197754	0.00355247	0.761543	0.0120557	0.279146	0.000936074	0.87524	-0.0293349	0.0189215	0.00839479	0.0736718	-0.0105457	0.607771	0.0123739	0.564827	-0.0169827	0.0731906	0.0110698	0.218403	0.0385918	0.0754288	-0.0571099	0.0287655	0.0504752	0.0129542	-0.0149316	0.325873	0.00123155	0.947523	-0.0154643	0.320226	0.0141787	0.0563523	-0.00798428	0.4599	0.00923215	0.395678	-0.026359	0.467083	0.00566383	0.696396	0.000615428	0.966418	0.0034432	0.810952	-0.0250599	0.209403	-0.022798	0.252134	0.00597028	0.738592	0.0235642	0.237613	0.00171373	0.931628	-0.0125728	0.526785	-0.00734886	0.274373	-0.00921344	0.360447	-0.00269566	0.746296	0.015606	0.0710038	0.00215768	0.761045	-0.0201319	0.0257037	-0.00219124	0.648767	0.0103471	0.510585	-0.0189578	0.219521	-0.005684	0.225144	-0.00340547	0.34915	-0.0139698	0.220094	-0.042452	0.0263763	-0.0119494	0.0332472	-0.00304869	0.559689	0.00318885	0.662324	-0.00659791	0.403448	0.0104258	0.160911	0.00241962	0.761572	-0.00695885	0.409951	-0.00714998	0.424414	-0.00305327	0.665437	-0.00655097	0.329479	0.000169882	0.981599	-0.00032394	0.957956	-0.00780529	0.235879	0.0197711	0.174591	-0.00384871	0.581175	0.00427289	0.724674	0.00293776	0.717057	-0.00293271	0.426874	0.00933119	0.239547	0.00124767	0.906544	-0.0184637	0.0792508	-0.00205311	0.92224	0.012667	0.223774	-0.0150303	0.0934635	0.00408265	0.340198	0.0107774	0.295913	0.00974797	0.377917	-0.00189481	0.950407	0.00319857	0.380954	0.000534184	0.846798
rs6769012	0.0024089	0.75199	-0.00251402	0.521114	-0.00329984	0.45714	-0.00166355	0.48354	0.00680539	0.00145019	0.0100921	2.29386e-06	0.00851934	4.5618e-05	-0.00443355	0.0352179	0.00144732	0.484415	0.0011634	0.635645	0.00339235	0.232849	0.00640702	0.0261869	0.00383954	0.0428586	0.00267682	0.208954	0.00514256	0.00137187	-0.00404397	0.0529549	0.00217434	0.0805427	0.00151953	0.316095	-0.00269111	0.00997988	0.00327302	0.00176955	0.00253211	0.00332448	-0.0044048	0.110175	0.000746048	0.334941	-0.00107647	0.629747	0.00373233	0.104765	0.00318326	0.134124	-0.00152384	0.471723	0.000372502	0.859557	-0.00130392	0.537176	-0.000839038	0.665067	-0.00101583	0.538818	0.00281014	0.189983	-0.000519491	0.779657	0.00128118	0.464296	0.00237269	0.110946	0.00322482	0.0321651	-0.00528397	0.0211166	-0.00178998	0.378316	-0.000728263	0.730421	0.00576381	0.00147779	0.000814617	0.701675	-0.00508014	0.0167164	0.00136638	0.262048	0.00255955	0.222794	0.00366864	0.00365007	0.00579492	0.0634904	-0.00509589	0.0419621	-0.0055757	0.0248418	0.00828895	0.000186881	0.00550933	0.0275514	-0.000468052	0.851341	-0.00468554	0.000442018	0.00227468	0.158435	-0.000653252	0.787707	0.00195008	0.304431	-0.00162385	0.441497	0.00250806	0.0183498	0.00236186	0.0239155	0.00353478	0.000276709	0.000423488	0.687416	0.00309275	0.00314536	-0.000675548	0.459304	0.000255394	0.808492	0.00269744	0.000963277	-0.000715743	0.504686	-0.00366648	0.211761	2.71068e-05	0.975567	0.00574477	0.0135513	0.00220495	0.0326071	0.00155528	0.058008	3.26382e-05	0.972998	-0.00224317	0.0115881	-0.00116851	0.765038	6.13933e-05	0.969853	0.00101905	0.561072	0.000485299	0.844706	-0.00302729	0.383304	0.00115937	0.21439	1.94843e-05	0.98189	-0.00161248	0.0291077	-0.00376883	0.243385	-0.00791442	0.088148	-0.00949188	0.0301934	0.000448753	0.894584	-0.0014139	0.403482	-0.00196214	0.265972	0.000696371	0.744296	-0.00514031	0.281504	0.000664945	0.793149	-0.00318944	0.676131	-0.00448772	0.158507	7.04341e-06	0.998767	-0.0023424	0.191425	-0.00336853	0.506148	-0.00344878	0.057922	0.00276039	0.202801	0.00112816	0.631757	7.38555e-05	0.970246	-0.00420846	0.0949496	-0.00544452	0.116862	0.00142347	0.856569	0.00455145	0.564468	-0.00425301	0.144522	-0.000590553	0.866328	0.00924424	0.00309002	-8.32019e-05	0.865228	-0.000798674	0.228392	-0.00200329	0.482998	-3.73309e-05	0.960591	-0.000117215	0.955063	-0.0048337	0.0863899	-0.0014943	0.548137	0.0091438	0.0117695	0.00150214	0.429185	-0.00642169	0.0183469	-0.0035847	0.157383	-0.00465645	0.0944228	-0.00113864	0.703047	-0.00323664	0.0703078	-0.00346091	0.046774	-0.000655207	0.389008	0.000114253	0.944652	0.00266063	0.0430523	-0.00678343	0.0424551	-0.00990473	0.0404624	-0.00135485	0.573694	-0.00250825	0.106269	-0.00647376	0.0402988	0.000933095	0.41576	-0.000793709	0.253676	0.000233448	0.886166	-0.00168468	0.258374	0.00160994	0.229269	-0.00320894	0.0156924	0.00733543	0.164163	0.00345999	0.00739084	0.00161324	0.221868	0.00181817	0.306205	-0.0012188	0.223712	0.00451907	0.0332235	0.000641977	0.345376	-0.00992104	0.013934	-0.0102991	3.40864e-06	0.00495241	0.0286526	-0.000463988	0.251205	0.00344924	0.0259721	-1.87048e-05	0.985986	-0.00038064	0.889394	0.00607543	0.358206	-0.00368293	0.388213	0.00795123	0.0450374	0.00706359	0.000728706	-0.0041847	0.278439	0.00224296	0.229312	0.000624114	0.768292	0.00018419	0.878824	-0.00254592	0.0147219	0.00251115	0.465635	0.00260422	0.401745	-0.000974388	0.121661	0.00928829	0.0175224	0.00644422	0.237638	-0.000532972	0.790184	0.00863026	0.00326437	0.00666382	0.0192374	-0.0125165	0.000254629	-0.00774635	0.0244139	0.00231684	0.0866035	-6.77906e-05	0.949606	-0.00475664	0.08283	-0.0138854	0.000867013	-0.000853051	0.835794	0.00253966	0.51808	0.00111286	0.596214	0.00117459	0.789376	-0.00144241	0.382395	9.42871e-05	0.989413	-0.0246813	0.0010605	0.000939847	0.777194	0.00200085	0.525491	-0.0100529	0.18558	0.00772201	0.396804	4.36693e-05	0.99509	-0.000888974	0.867494	0.00405027	0.537591	0.0066274	0.224323	-0.0123119	2.02119e-06	-0.000459005	0.903177	-0.00360866	0.341667	-0.0119213	0.349237	0.00641593	0.208884	-0.00868436	0.0912587	0.00984145	0.0521043	0.0141249	0.043948	-0.00531824	0.446885	0.00429085	0.494224	0.00751852	0.282831	-0.00313657	0.65434	-0.0100888	0.147724	0.00151558	0.518415	0.00461808	0.190686	0.00483897	0.096043	7.49908e-05	0.980173	-0.000872504	0.724796	0.00785515	0.0125848	-0.00355253	0.0341224	0.00290797	0.593734	0.00289053	0.591247	-0.000958885	0.55769	0.0019136	0.131488	-0.000858953	0.828559	0.00114145	0.863879	-0.00204604	0.295477	0.00206567	0.256767	-0.0080755	0.00153805	0.00440483	0.108581	0.000591869	0.818748	0.00135836	0.623968	-0.00796561	0.00655924	0.0144221	3.57143e-06	0.0104386	2.11529e-05	0.00897087	0.000122428	-0.00245832	0.335878	-0.00216266	0.31212	0.00364176	0.112297	0.00266899	0.598829	0.00499281	0.0403522	0.00545731	0.196725	0.00448988	0.113638	-0.0023056	0.072958	0.00240017	0.385246	-0.00352076	0.341934	0.00239215	0.514207	-0.000870286	0.905708	-0.0165404	6.41495e-06	0.00579521	0.063477	-0.00269711	0.0707121	-0.00414992	0.252048	0.00267732	0.486889	-0.0730059	6.12695e-12	0.00333153	0.00925147	0.000694811	0.468585
rs7648895	0.00236697	0.756133	-0.00245793	0.530388	-0.0031303	0.480513	-0.00168008	0.479141	0.0068613	0.00132244	0.010126	2.11445e-06	0.00849761	4.75803e-05	-0.00439854	0.0366607	0.00142309	0.491693	0.00122003	0.619237	0.00331975	0.242931	0.00646637	0.0248092	0.00383334	0.0431646	0.00268533	0.207444	0.00513568	0.00139013	-0.00397053	0.0573787	0.00213277	0.0864572	0.0014783	0.329333	-0.00267777	0.010344	0.00327298	0.00176706	0.00253417	0.00329449	-0.00442509	0.108494	0.000753027	0.33037	-0.0010606	0.634753	0.00381489	0.097259	0.00320547	0.131373	-0.0014636	0.489357	0.000389025	0.853376	-0.00124807	0.55469	-0.000845207	0.66271	-0.000988832	0.549605	0.00282482	0.187615	-0.000483053	0.794725	0.00128406	0.463225	0.00243052	0.102461	0.00326226	0.0301934	-0.00519805	0.0232848	-0.00171262	0.399202	-0.0007509	0.722345	0.00579378	0.00139345	0.000782008	0.713037	-0.00504348	0.0175031	0.00141786	0.24443	0.00262965	0.210315	0.00362595	0.00405934	0.00575808	0.0651525	-0.00512383	0.0408216	-0.0055651	0.0250976	0.00829903	0.00018315	0.0055341	0.0268402	-0.00045392	0.855759	-0.00469062	0.000435014	0.002294	0.15487	-0.000629779	0.795136	0.00193313	0.308585	-0.00162911	0.43995	0.00253427	0.0171499	0.0023544	0.0243425	0.00356943	0.000240337	0.00036598	0.728008	0.00308893	0.00317821	-0.000710184	0.436545	0.000237154	0.821906	0.00271327	0.000897309	-0.00075179	0.483406	-0.00358993	0.221392	5.58795e-06	0.994962	0.00572498	0.0138628	0.00221512	0.0317882	0.00154665	0.0593764	9.6934e-06	0.991978	-0.00222813	0.0121489	-0.00114234	0.770125	7.171e-05	0.964786	0.00101023	0.564403	0.000525178	0.8321	-0.00298625	0.389706	0.00118864	0.202978	2.77204e-05	0.974234	-0.00160924	0.029406	-0.00373648	0.247375	-0.00795	0.0866928	-0.00955022	0.0291744	0.000498772	0.882904	-0.00138745	0.412284	-0.00196135	0.266107	0.000683982	0.74866	-0.00512539	0.282847	0.000591353	0.815585	-0.00310876	0.683839	-0.00445525	0.161489	0.000114322	0.979995	-0.00232569	0.194561	-0.00334054	0.509642	-0.00342497	0.0596449	0.00267138	0.217692	0.0011801	0.616103	1.56072e-05	0.99371	-0.00423915	0.0925234	-0.00544865	0.116544	0.00144573	0.854335	0.00455695	0.563954	-0.00419877	0.149666	-0.000597504	0.864755	0.00920742	0.00320688	-7.93839e-05	0.871343	-0.000813786	0.219657	-0.00205189	0.472395	-5.02154e-05	0.947001	-8.6482e-05	0.966833	-0.00482794	0.0867293	-0.00151932	0.541411	0.00916404	0.011575	0.00143601	0.449727	-0.00639483	0.0188269	-0.00362596	0.152612	-0.00463783	0.0957101	-0.00115353	0.699319	-0.00320386	0.073166	-0.00344407	0.0478277	-0.000657736	0.387127	0.000102342	0.950409	0.00264607	0.0441761	-0.00692438	0.0383191	-0.00969699	0.0448293	-0.00142619	0.553643	-0.00252424	0.10402	-0.00646788	0.0404608	0.000941454	0.411543	-0.000798904	0.250528	0.000193672	0.90545	-0.00170802	0.251782	0.00161341	0.228214	-0.00322445	0.0151848	0.0072833	0.167126	0.00345926	0.00739469	0.00161468	0.221389	0.00181988	0.305678	-0.00126071	0.208124	0.00455323	0.0318902	0.000637212	0.348898	-0.00995918	0.0135576	-0.0103029	3.36977e-06	0.00500851	0.0268754	-0.000475297	0.239768	0.00347079	0.0250351	-3.09708e-05	0.976796	-0.000365957	0.893626	0.00616118	0.351436	-0.00359055	0.400182	0.00799573	0.0438304	0.00707361	0.000715311	-0.004027	0.296909	0.00224498	0.228825	0.000608026	0.774069	0.000208331	0.86307	-0.00252323	0.0156167	0.00250789	0.466147	0.00262308	0.398267	-0.000985417	0.117446	0.00929628	0.0174068	0.00647377	0.235415	-0.000542272	0.786582	0.00865022	0.00318914	0.00669694	0.01863	-0.0124048	0.000288562	-0.00762055	0.0268103	0.00233813	0.0837062	-7.02515e-05	0.947772	-0.00478492	0.080975	-0.0137986	0.000932328	-0.000883774	0.829942	0.0025275	0.520019	0.00112244	0.592997	0.00121423	0.782411	-0.00143373	0.385187	0.000173698	0.980494	-0.0245139	0.00114469	0.000951433	0.774484	0.00196096	0.533708	-0.0101771	0.180125	0.00773486	0.395931	6.93137e-05	0.992205	-0.000859803	0.871782	0.00405655	0.536889	0.00663421	0.223767	-0.0122271	2.36762e-06	-0.000472876	0.90025	-0.00353126	0.352043	-0.0118843	0.350621	0.00631816	0.215861	-0.00867252	0.0916696	0.00987454	0.0512966	0.0141509	0.043527	-0.0056702	0.417315	0.00431376	0.491852	0.00749357	0.284353	-0.00348098	0.619199	-0.0100133	0.150712	0.00153812	0.51215	0.00457867	0.194415	0.00487548	0.0935119	0.000115598	0.969437	-0.000834699	0.736229	0.00791711	0.0118907	-0.0035783	0.0328178	0.00308743	0.571077	0.00293063	0.58604	-0.00102812	0.529546	0.00193129	0.127901	-0.000820658	0.836067	0.00125105	0.850925	-0.00197484	0.312532	0.0020784	0.253778	-0.00805938	0.00156943	0.00447649	0.102893	0.000526089	0.83857	0.00133222	0.630598	-0.00803164	0.00611679	0.0144088	3.63197e-06	0.0103998	2.26256e-05	0.00894022	0.000128799	-0.00249769	0.32812	-0.0021468	0.315612	0.00368701	0.107857	0.00264496	0.60207	0.00505287	0.0379812	0.00540272	0.201174	0.00454681	0.109077	-0.00228476	0.0755441	0.0024251	0.380259	-0.00342626	0.354976	0.00243649	0.506375	-0.000855703	0.907267	-0.0164311	7.35485e-06	0.00575836	0.0651388	-0.00270125	0.0702499	-0.00419332	0.247044	0.00263068	0.494443	-0.0729081	6.49085e-12	0.003327	0.00933663	0.000688105	0.472827
rs7626873	0.00242427	0.750407	-0.00242012	0.536717	-0.00313004	0.480535	-0.00166695	0.48256	0.00683567	0.00137783	0.0101245	2.11895e-06	0.00847523	4.97646e-05	-0.00449762	0.0326213	0.00143061	0.489383	0.00118736	0.62863	0.00333427	0.240849	0.00647868	0.024528	0.00379123	0.0455004	0.00272182	0.20131	0.00511372	0.00145654	-0.00393324	0.0597442	0.00210956	0.0899188	0.00145764	0.336111	-0.0026626	0.0107803	0.00326473	0.00181388	0.00252789	0.00337089	-0.0043883	0.111443	0.000741582	0.337744	-0.00108872	0.625783	0.00380955	0.0977076	0.00317104	0.135545	-0.00145728	0.491212	0.000392012	0.852254	-0.0012431	0.556246	-0.000840872	0.664316	-0.000990116	0.549063	0.00279331	0.19256	-0.000513404	0.78213	0.00127955	0.464774	0.00240513	0.106079	0.00322849	0.0319348	-0.00522624	0.0225396	-0.0017486	0.389344	-0.000759724	0.719204	0.00578091	0.00142722	0.000759503	0.720929	-0.00502758	0.0178551	0.00139573	0.251842	0.00264809	0.207109	0.00361667	0.00415271	0.00570814	0.0675013	-0.00515001	0.0397938	-0.00544361	0.0284443	0.00825883	0.00019667	0.00553658	0.0267639	-0.000453088	0.856014	-0.00466373	0.000468999	0.00225478	0.162025	-0.000663445	0.784435	0.00193986	0.306882	-0.00161708	0.443309	0.00254249	0.0167868	0.00235908	0.0240528	0.00354788	0.000261853	0.000360635	0.731811	0.00306459	0.0034238	-0.000703799	0.440655	0.000249842	0.812539	0.00270981	0.000910393	-0.000783412	0.465171	-0.00363542	0.215566	2.22344e-05	0.979953	0.00571744	0.0139814	0.00219944	0.0330084	0.00152363	0.0632462	-4.07582e-06	0.996627	-0.0022278	0.0121562	-0.00115303	0.768018	7.51682e-05	0.963087	0.00100577	0.566106	0.000521606	0.833218	-0.00293684	0.397577	0.00118661	0.203724	2.70229e-05	0.974881	-0.00160923	0.0293994	-0.00373879	0.247061	-0.00787055	0.0898654	-0.00948271	0.030321	0.000510294	0.880213	-0.00141938	0.401575	-0.00200857	0.254727	0.000631233	0.767442	-0.00522576	0.273504	0.00058542	0.817391	-0.00310647	0.684041	-0.00455823	0.151992	6.38668e-06	0.998882	-0.00237727	0.184818	-0.00332157	0.512023	-0.00343697	0.0587386	0.00261494	0.22754	0.00115815	0.622658	-1.39769e-06	0.999437	-0.00424663	0.0919222	-0.00551743	0.111977	0.00127775	0.871108	0.00454209	0.565243	-0.00423501	0.146156	-0.000716985	0.838042	0.00923278	0.00312163	-9.11007e-05	0.852547	-0.000825875	0.212851	-0.00207965	0.466392	-7.85099e-05	0.91722	-0.000128999	0.950541	-0.00487615	0.0836058	-0.00154789	0.533805	0.00920499	0.0112036	0.00143405	0.450315	-0.00639647	0.0187879	-0.00367214	0.147425	-0.0046735	0.0931619	-0.00118236	0.692163	-0.00323829	0.0701134	-0.00347939	0.0455723	-0.000669767	0.378468	9.22854e-05	0.955273	0.00263405	0.0451353	-0.00701037	0.0359672	-0.00974853	0.0436887	-0.00145862	0.544634	-0.00253614	0.102374	-0.00645437	0.0408664	0.000887697	0.438725	-0.000783814	0.259555	0.00016365	0.920047	-0.00170104	0.25369	0.0016065	0.23018	-0.00325276	0.014308	0.00727563	0.167548	0.00345631	0.00744173	0.00162253	0.219122	0.00183933	0.300509	-0.00126066	0.208117	0.0045038	0.0337866	0.000646817	0.341653	-0.00991207	0.0140009	-0.010327	3.1936e-06	0.00496503	0.0282204	-0.000474768	0.240272	0.00343964	0.026359	-5.68119e-05	0.957446	-0.000337417	0.901869	0.00605252	0.359946	-0.00355812	0.404416	0.00804358	0.042566	0.0070536	0.000739859	-0.00394253	0.307119	0.00226661	0.224346	0.000602518	0.776049	0.000229499	0.849307	-0.00252558	0.0155176	0.00255472	0.457844	0.00260957	0.400682	-0.00098481	0.117651	0.00931903	0.017128	0.00646508	0.23602	-0.000518775	0.795616	0.00871887	0.00295382	0.00667641	0.0189861	-0.0124124	0.000285748	-0.00763918	0.0264268	0.00229752	0.0891941	-5.37033e-05	0.96006	-0.00481839	0.0788541	-0.0137733	0.000952795	-0.000967815	0.814053	0.00248705	0.526719	0.00111975	0.593883	0.00118749	0.787085	-0.00149581	0.364945	0.000206884	0.976768	-0.0244377	0.0011855	0.000930186	0.779379	0.00197641	0.530472	-0.0100671	0.184859	0.00781876	0.390804	-7.69284e-06	0.999135	-0.000874166	0.869653	0.00421912	0.520678	0.00658736	0.227034	-0.0121947	2.51334e-06	-0.000449114	0.905235	-0.00343666	0.365076	-0.0118921	0.350302	0.00630417	0.216849	-0.00867396	0.0915945	0.00995816	0.0493419	0.0140218	0.0454709	-0.00558285	0.42451	0.00443763	0.479486	0.00729934	0.297004	-0.00345373	0.621934	-0.00997712	0.15218	0.00147002	0.530994	0.0044978	0.202416	0.00478783	0.0995461	-5.35971e-06	0.998583	-0.000914461	0.712089	0.00790244	0.0120462	-0.00353779	0.0348399	0.0030482	0.575947	0.00294449	0.584245	-0.00103806	0.525555	0.00192197	0.129741	-0.000817829	0.83662	0.00132118	0.842674	-0.00194894	0.318893	0.00209911	0.24905	-0.00808729	0.00151063	0.00448035	0.102583	0.000549778	0.8314	0.00131571	0.634827	-0.00800582	0.00628074	0.014359	3.92039e-06	0.0104078	2.22827e-05	0.00889581	0.000139042	-0.00250244	0.32717	-0.00213779	0.317622	0.00367837	0.108666	0.0027373	0.589434	0.0050483	0.0381436	0.00545072	0.197176	0.00454151	0.109473	-0.00227381	0.0769391	0.00237959	0.389239	-0.00347666	0.347906	0.00240892	0.511166	-0.000924122	0.899883	-0.016393	7.72067e-06	0.00570843	0.0674872	-0.00272032	0.0682717	-0.00423	0.242928	0.00261224	0.497459	-0.072899	6.51158e-12	0.00331298	0.00963773	0.000692408	0.470029
rs56760958	0.00094395	0.902228	-0.000207728	0.958206	-0.00158133	0.724656	0.00297616	0.215109	-0.0071717	0.00090373	-0.00907538	2.62245e-05	-0.0107223	3.88398e-07	-0.000891635	0.675337	-0.00348039	0.0963436	-0.00201385	0.417344	-0.00383045	0.182707	-0.00849363	0.00356461	-0.00345416	0.0716949	-0.00250529	0.244834	-0.00444137	0.00626346	-0.00158854	0.452169	-0.00139551	0.267323	-0.00194227	0.205034	0.00218332	0.0387225	-0.00430691	4.72368e-05	-0.00379042	1.38271e-05	0.0170348	9.76065e-10	-0.00161291	0.0391402	0.00059353	0.792507	-0.00404534	0.0818503	-0.000354229	0.869042	0.000868458	0.685035	0.000423035	0.84247	0.00427286	0.0455194	-0.00317506	0.105172	-0.000824374	0.621807	-0.00272347	0.209066	-0.000652014	0.728385	-0.000856222	0.628596	-0.0033504	0.0260096	-0.00372782	0.0143187	0.00927207	6.26903e-05	0.00168143	0.413073	0.000542034	0.799788	-0.00860382	2.69102e-06	-0.00314943	0.143026	0.00321939	0.133672	-0.00196218	0.111211	-0.000292426	0.890437	-0.00340554	0.00761089	-0.00144618	0.646937	0.00274779	0.278341	0.00188984	0.452256	-0.00894625	6.72809e-05	-0.00476356	0.05971	-0.000247479	0.921989	0.00557272	3.54918e-05	-0.00426682	0.00891126	-0.00213694	0.383223	-0.00389919	0.0423038	-0.000511901	0.810351	-0.00153095	0.154449	-0.00089175	0.399066	-0.00137602	0.161629	0.000855303	0.421761	-0.00151856	0.151665	0.00248465	0.0071001	0.00234747	0.0275709	0.000102564	0.901206	0.00195308	0.0717712	0.00321084	0.278904	0.00154967	0.083324	0.000160195	0.945714	-0.00613508	4.08449e-09	-0.000980018	0.237404	0.000741799	0.44674	0.000514932	0.565276	-0.00340273	0.38776	-0.0014269	0.38336	0.000119638	0.945965	0.00117475	0.637674	0.0044911	0.199014	-0.00319871	0.000704319	-0.000396164	0.646908	0.00217435	0.00347641	0.00645169	0.0473168	0.000552186	0.905999	0.00196779	0.655592	-0.00141149	0.678622	0.00372092	0.0292229	0.0044512	0.0123441	3.09461e-05	0.9885	0.00197037	0.6812	-0.00285396	0.26288	0.00451394	0.556343	0.00171962	0.590778	0.00405224	0.376626	0.00619697	0.000603186	0.00780815	0.125518	0.00671012	0.000250315	-0.0033308	0.126273	-4.09092e-05	0.986203	0.000620816	0.755142	0.00640628	0.0113478	0.000423582	0.903626	-0.00162209	0.8372	-0.00690229	0.383547	0.00352551	0.229979	-0.000732027	0.83596	-0.00800268	0.0110339	0.00067279	0.173158	0.000906564	0.174825	0.00826738	0.00406525	0.00174596	0.0218307	0.00307263	0.142657	0.00593137	0.0367678	-0.00211753	0.398283	-0.00906998	0.0131472	0.000255641	0.893767	0.00460688	0.0931069	0.00496341	0.0520135	0.00525866	0.0608493	0.00399298	0.184586	0.00612926	0.000669652	0.00603374	0.000580398	0.000612385	0.424327	-0.00043182	0.794623	6.14611e-05	0.963125	0.00424497	0.207586	0.000453745	0.925786	-0.00160927	0.50717	0.00258899	0.0980244	0.00776745	0.0146186	-0.000899052	0.436418	0.000238085	0.733987	-0.000130202	0.93684	0.000537069	0.720614	-0.00159794	0.236312	0.00327242	0.0144886	-0.00553544	0.296044	-0.00124258	0.341135	0.000781184	0.558468	0.000216072	0.904297	0.00335711	0.00091713	-0.0116045	6.37731e-08	0.000447796	0.515067	0.00353229	0.386585	0.0139676	4.71449e-10	-0.00799918	0.00047607	0.000609737	0.136019	-0.0032229	0.0396271	0.000257848	0.810747	0.00355033	0.198248	-0.00657368	0.326126	0.00271008	0.529	-0.00800192	0.0455399	-0.00674596	0.00137372	0.00582011	0.135024	-0.000768047	0.683924	-0.0023188	0.278986	0.0002178	0.858487	0.00250785	0.0175282	-0.000602808	0.862592	-0.00688021	0.0285757	0.00157793	0.0131793	-0.0055323	0.161657	-0.00154147	0.779958	-0.00617872	0.00230746	-0.00400971	0.176373	-0.00539613	0.0606732	0.00962437	0.00535418	0.00766332	0.0274782	-0.00167099	0.22127	0.00122518	0.258289	0.00523609	0.0587284	0.0128495	0.00233351	0.000651946	0.875679	-0.00201513	0.612494	-0.000411727	0.846452	0.00179238	0.687064	-0.0003241	0.846296	-0.00152386	0.832491	0.0135528	0.0767454	-1.66334e-05	0.996066	-0.00180986	0.571842	0.00145596	0.850445	-0.0113439	0.220931	-0.00066938	0.926104	0.000158256	0.976679	0.00754259	0.258357	-0.00142151	0.797461	0.00808717	0.00201127	-0.00260784	0.493449	0.00376688	0.325353	0.00190109	0.882321	-0.010454	0.0431885	0.00660085	0.204917	-0.0145486	0.00456933	-0.0120976	0.0869796	0.0038128	0.588631	-0.0124597	0.0489683	-0.0121926	0.0839534	0.00112429	0.87349	0.010462	0.136437	0.000126704	0.957356	-0.00571528	0.108719	-0.00537315	0.067212	-0.00206179	0.498633	0.00297288	0.234672	-0.00382817	0.228462	0.00359259	0.033865	-0.0031981	0.56003	-0.00133206	0.805997	0.00270526	0.101389	-0.00184055	0.150915	-0.00374476	0.350155	0.00509155	0.446624	0.00209026	0.290495	-0.000732144	0.690932	0.00929684	0.000306529	-0.00340576	0.219917	-0.00204622	0.433389	-0.00190634	0.496292	0.00945333	0.00142755	-0.00825935	0.00866968	-0.00613477	0.0134617	-0.00608181	0.0100152	0.00377712	0.14498	0.00305769	0.157517	0.00104286	0.652748	0.00406048	0.428757	-0.00324195	0.187895	-0.00280433	0.511717	-0.00457764	0.11031	0.00365845	0.00489607	-0.00297	0.287988	0.0049629	0.184876	-0.000531473	0.885955	0.000914996	0.901659	0.0135009	0.000279125	-0.00144571	0.647042	0.000589058	0.695231	0.00134258	0.714689	-0.00317273	0.414854	0.0765271	1.01465e-12	-0.00245825	0.0581771	-0.00418849	1.50713e-05
rs4856607	0.00242427	0.750407	-0.0023896	0.541861	-0.00313944	0.479213	-0.00167563	0.480278	0.00683651	0.00137584	0.0101205	2.13806e-06	0.00848384	4.88852e-05	-0.00447903	0.0333453	0.00142678	0.490544	0.00119491	0.626446	0.00333441	0.240824	0.0064814	0.0244662	0.00381509	0.0441557	0.00271687	0.202125	0.00510728	0.00147665	-0.00392062	0.0605648	0.00211013	0.0898273	0.00145927	0.335565	-0.00266661	0.0106611	0.00326925	0.00178725	0.00252477	0.00340999	-0.00437976	0.112137	0.000747145	0.334128	-0.00109731	0.623056	0.00380049	0.0985036	0.00316686	0.136057	-0.00146144	0.48997	0.000395732	0.850867	-0.00123732	0.55808	-0.000839576	0.664798	-0.000997691	0.546007	0.00279988	0.191511	-0.000498456	0.788318	0.00128095	0.46428	0.00241985	0.103953	0.00323958	0.0313484	-0.00522675	0.022525	-0.00175543	0.387487	-0.000739879	0.726237	0.00579	0.00140249	0.000758751	0.721191	-0.00502468	0.0179197	0.00140358	0.249181	0.00263238	0.20981	0.00361646	0.00415442	0.00570798	0.0675061	-0.00515404	0.0396384	-0.00544033	0.0285397	0.00825982	0.000196313	0.00553703	0.0267514	-0.000452478	0.856205	-0.0046612	0.000472287	0.00224812	0.163266	-0.000643946	0.790618	0.0019416	0.306443	-0.00163984	0.436915	0.00253168	0.0172561	0.00235276	0.0244317	0.0035453	0.000264533	0.000359547	0.732586	0.00306164	0.0034546	-0.000707318	0.438368	0.000250874	0.811777	0.00270627	0.00092448	-0.000780698	0.466713	-0.00359917	0.22017	1.92856e-05	0.982611	0.00570745	0.0141489	0.00219831	0.0330969	0.00152494	0.0630189	-2.05308e-06	0.998301	-0.00223006	0.0120674	-0.00115249	0.76812	7.02631e-05	0.965493	0.000999651	0.568458	0.00050962	0.83699	-0.00295613	0.394469	0.00118777	0.203275	2.47615e-05	0.976982	-0.0016096	0.0293569	-0.00375178	0.245407	-0.0079077	0.0883537	-0.00948824	0.0302212	0.000542073	0.872811	-0.00141182	0.404079	-0.00200074	0.256573	0.000638056	0.764998	-0.00521656	0.274333	0.000584207	0.817757	-0.00316539	0.678371	-0.00454481	0.153187	-1.90999e-05	0.996657	-0.00237479	0.185269	-0.0033505	0.50834	-0.00342248	0.0598069	0.00263273	0.224378	0.00115024	0.625026	9.20509e-06	0.99629	-0.00426643	0.0904114	-0.00544164	0.116982	0.00140209	0.858678	0.00455692	0.56394	-0.00421875	0.147703	-0.000672495	0.847962	0.00922764	0.00313774	-9.18595e-05	0.85133	-0.00082696	0.212241	-0.00209814	0.462429	-6.4175e-05	0.932293	-0.00012197	0.953232	-0.00488697	0.0829163	-0.00155845	0.531011	0.00919762	0.0112672	0.00142909	0.451876	-0.0063889	0.0189265	-0.00368323	0.146199	-0.00468668	0.0922366	-0.00119995	0.687818	-0.00323565	0.0703369	-0.00349123	0.0448374	-0.00067168	0.377099	9.84819e-05	0.952272	0.00261905	0.0463709	-0.00699378	0.0364049	-0.00973104	0.0440637	-0.00143427	0.551364	-0.00253931	0.10194	-0.00644518	0.0411505	0.000900101	0.432346	-0.000785046	0.258797	0.000191451	0.906521	-0.00170893	0.251487	0.00160134	0.231672	-0.00324158	0.014644	0.00726754	0.168013	0.00346013	0.00737579	0.00161483	0.221313	0.0018357	0.301457	-0.00126168	0.207746	0.00452729	0.032867	0.000643125	0.344411	-0.00988695	0.0142445	-0.0103194	3.24623e-06	0.00496653	0.0281713	-0.000474718	0.240316	0.00345486	0.0256993	-4.47949e-05	0.966441	-0.000326788	0.904944	0.00605252	0.359946	-0.00357179	0.402606	0.00805983	0.0421465	0.00705002	0.000744369	-0.00395013	0.306182	0.00226541	0.224586	0.00060547	0.774978	0.000233945	0.846422	-0.00252591	0.0155034	0.00256626	0.455813	0.00262499	0.397902	-0.000984761	0.117665	0.00932575	0.0170473	0.00650686	0.233002	-0.000507835	0.799832	0.00869265	0.00304055	0.00668605	0.0188126	-0.0124171	0.000284212	-0.00764049	0.0263998	0.00231032	0.0874237	-4.71742e-05	0.964912	-0.00482208	0.0786205	-0.0137633	0.000960661	-0.000925658	0.82201	0.00247636	0.528487	0.0011097	0.597189	0.00116823	0.790452	-0.001485	0.368411	0.000222555	0.975009	-0.0244007	0.00120578	0.000963402	0.771711	0.00193444	0.53923	-0.0101813	0.179916	0.00791946	0.38472	-6.40967e-05	0.992791	-0.000812358	0.878793	0.00410445	0.532065	0.00664483	0.222996	-0.0121942	2.51525e-06	-0.000443297	0.906455	-0.00347787	0.359345	-0.0118921	0.350302	0.00629353	0.217617	-0.00867217	0.0916554	0.00993713	0.0498197	0.0142391	0.0422105	-0.00562312	0.421137	0.00437964	0.48521	0.0074111	0.289629	-0.00346475	0.620793	-0.00999372	0.151465	0.00147404	0.529859	0.0045271	0.199479	0.00480601	0.0982597	2.52191e-05	0.99333	-0.000885917	0.720687	0.00789203	0.0121575	-0.00355134	0.0341458	0.00303494	0.577596	0.00292695	0.586479	-0.0010505	0.520597	0.00192446	0.129234	-0.000818001	0.836587	0.00129616	0.845611	-0.00193535	0.322275	0.00210402	0.24794	-0.00806764	0.00155103	0.00448031	0.102581	0.000554038	0.830111	0.00129979	0.638922	-0.00801779	0.00620264	0.0143528	3.95666e-06	0.0104056	2.23663e-05	0.00889728	0.000138653	-0.00249102	0.329379	-0.00216684	0.311084	0.00367629	0.108863	0.00270127	0.594339	0.00504952	0.0380953	0.00543946	0.198098	0.00453653	0.109856	-0.00227342	0.0769863	0.00238178	0.388798	-0.00346473	0.349559	0.00241206	0.510611	-0.000924122	0.899883	-0.0163755	7.89006e-06	0.00570827	0.0674919	-0.00269807	0.0705553	-0.00421828	0.244224	0.00261005	0.497819	-0.0728073	6.91417e-12	0.00331099	0.00968007	0.000690778	0.471073
rs73132644	-0.0205014	0.554129	0.00676721	0.695376	0.0160673	0.411878	-0.00066721	0.949531	-0.00212894	0.822774	-0.0130806	0.16806	0.00399003	0.667234	-0.00334465	0.720506	-0.0130337	0.156172	-0.0171598	0.115102	-0.0165432	0.190243	-0.00612365	0.632272	-0.00636748	0.449085	0.00471391	0.618125	0.00223889	0.753634	0.00206586	0.823972	-0.000324341	0.953185	0.0112642	0.0941188	-0.000670056	0.885125	-0.00717312	0.122827	-0.00237195	0.535545	0.0101631	0.404812	0.00584183	0.0880945	0.00529586	0.592066	-0.00717206	0.481267	-0.00579331	0.53909	-0.018635	0.0473776	-0.00155712	0.867659	-0.00366539	0.696057	1.24239e-05	0.998847	0.00469545	0.522254	-0.00143324	0.880313	0.00876631	0.287644	-0.00410457	0.597488	-0.0129735	0.0495704	-0.00221047	0.740755	0.00112897	0.911676	0.0125587	0.163566	-0.000313736	0.973324	-0.00408817	0.61152	0.00819106	0.385537	0.0199771	0.0339982	-0.00495789	0.35925	-0.00793927	0.394247	0.013811	0.0136954	0.0214887	0.121161	-0.00540226	0.629279	0.00639909	0.56416	-0.0210427	0.033689	0.014742	0.186564	0.0180147	0.106294	-0.00466729	0.432999	0.0164159	0.0221457	-0.0111301	0.301797	-0.00105902	0.900066	0.015371	0.100796	0.00844325	0.0733708	-0.00127231	0.783942	-0.00578197	0.180275	-0.000154777	0.973574	0.00697202	0.133425	0.00541504	0.181494	-0.00395669	0.397267	-0.000721343	0.842402	1.78079e-05	0.997011	0.00268819	0.836641	-0.00083763	0.831056	-0.00640346	0.535134	-0.00559623	0.221603	0.000462578	0.898856	-0.00133473	0.75509	0.00342747	0.381161	-0.0206226	0.231349	-0.00740076	0.301427	-0.0120658	0.122056	-0.0132046	0.230932	-0.0180407	0.243086	-0.00673139	0.104886	-0.00374135	0.322963	0.00109946	0.738162	-0.0389962	0.00667327	0.00374825	0.854698	-0.0227998	0.237285	-0.00529811	0.714082	0.00776453	0.298911	0.0111912	0.150451	-0.0151957	0.102832	-0.00160258	0.938616	0.0146125	0.186655	0.0443358	0.184038	0.0115729	0.406081	0.0224883	0.259072	0.0115911	0.142777	-0.00959633	0.665586	0.0138531	0.08414	0.00551484	0.560838	0.0196855	0.0558914	0.0108004	0.210772	0.0102228	0.352747	-0.0399944	0.00898191	0.0155738	0.659088	-0.0310879	0.379959	0.0159465	0.214759	0.00550828	0.7219	-0.0162999	0.237101	-0.00228171	0.291043	-0.00248466	0.395342	0.017498	0.164691	-0.00500447	0.133288	0.00856669	0.350588	-0.0162474	0.190937	-0.00518914	0.636227	0.00385962	0.809555	-0.0104698	0.211515	-0.0211625	0.0780532	0.0304148	0.0065175	0.00458346	0.708873	0.0166412	0.206426	0.00583719	0.458803	0.00845163	0.270819	0.000810659	0.809021	0.00385398	0.595793	0.00169293	0.771464	0.0194202	0.187541	-0.0256133	0.230092	0.0073233	0.490287	-0.0041614	0.54319	-0.00956776	0.492255	0.00291187	0.564912	0.00129565	0.672581	0.0153523	0.0327125	0.00110482	0.866477	-0.00188656	0.749343	-0.0155132	0.00808091	-0.0117771	0.607503	0.000662962	0.907913	0.00548334	0.349811	0.00871968	0.268421	0.00255839	0.56465	-0.00229211	0.807806	-0.00126154	0.675993	0.0065822	0.712959	0.0223893	0.0229873	-0.00531583	0.596682	-0.00122556	0.495263	0.0087007	0.205904	-0.00330601	0.48435	0.00260472	0.831339	0.0300043	0.310835	-0.0231714	0.224537	0.00773969	0.662149	0.00986597	0.291075	-0.0113372	0.511225	0.00284152	0.731511	0.00958244	0.308074	-0.00591135	0.270392	-0.00563088	0.226234	0.00201091	0.89559	-0.0131469	0.341554	-0.00295089	0.291077	-0.0239145	0.165408	0.00594753	0.804795	0.0125965	0.154866	-0.00594476	0.646848	-0.00909984	0.470372	0.0112425	0.459883	-0.00942552	0.537825	0.00119967	0.841036	-0.00607743	0.200423	-0.0133569	0.272826	-0.0116857	0.529948	0.00682893	0.709577	0.0195534	0.264671	0.00257403	0.78343	-0.0189891	0.331274	0.00435365	0.554383	0.0581631	0.0624665	0.0320132	0.354208	-0.0320967	0.0354942	0.016136	0.265255	0.0344965	0.326834	-0.0317441	0.450513	0.0205119	0.531928	-0.0208147	0.39608	-0.0142792	0.636953	-0.00172626	0.945096	0.0171936	0.138056	-0.0101697	0.544008	0.00151742	0.928242	0.0419857	0.453685	0.0293116	0.193226	-0.0143087	0.5284	0.0255949	0.252488	-0.0344977	0.273659	-0.0094895	0.762637	0.0424884	0.132332	0.0194611	0.535574	0.00498636	0.874287	0.0436682	0.16333	-0.0129186	0.216243	-0.0167722	0.286638	0.00128961	0.920573	0.00616681	0.646347	0.00843308	0.445081	0.0199081	0.155625	-0.000368871	0.960606	-0.0116601	0.628523	0.0368239	0.123032	0.000662415	0.927502	-0.00255898	0.650405	-0.0111486	0.528103	0.0350824	0.232378	-0.00020341	0.981318	-0.0120324	0.136686	-0.0253706	0.0247154	0.0262962	0.0309404	0.0017652	0.87756	-0.0151977	0.216666	0.00355563	0.785317	0.00205585	0.881717	0.000364976	0.973289	0.0153018	0.140062	-0.00733403	0.52066	0.0140576	0.138602	0.0236287	0.0204888	-0.0184903	0.41152	-0.0038964	0.718256	-0.025833	0.168044	-0.00274636	0.827545	0.00313897	0.582462	0.003504	0.775313	0.012308	0.452762	0.043682	0.00714963	0.0295078	0.377071	-0.00374415	0.820087	0.0214876	0.121179	-0.0169134	0.0101483	0.0179571	0.26973	0.00607099	0.723186	0.00155791	0.973639	-0.00455602	0.426621	0.00081356	0.847274
rs9829446	0.00245622	0.747221	-0.00239435	0.541065	-0.00311654	0.482433	-0.00165954	0.484509	0.00684424	0.00135883	0.0101194	2.14429e-06	0.00848464	4.88171e-05	-0.00449216	0.0328336	0.00143217	0.488913	0.00119522	0.626362	0.00334832	0.238874	0.00647954	0.0245092	0.00378797	0.0456868	0.00271413	0.202588	0.00510978	0.00146898	-0.00392054	0.0605742	0.00210811	0.0901406	0.00146056	0.335144	-0.00266861	0.0106039	0.00326678	0.00180191	0.00252836	0.00336509	-0.00437869	0.112229	0.000742106	0.337405	-0.00108902	0.625688	0.00380909	0.0977476	0.00316892	0.135807	-0.00146144	0.489977	0.000400001	0.849279	-0.00124152	0.55675	-0.000849931	0.660925	-0.000984603	0.551291	0.00279891	0.191671	-0.000512652	0.782442	0.00127616	0.465957	0.00241573	0.104549	0.00322175	0.0322949	-0.00524827	0.0219776	-0.00176888	0.383868	-0.000768147	0.716226	0.00578495	0.00141629	0.000740612	0.727592	-0.00501174	0.0182189	0.00140061	0.250189	0.00263585	0.209217	0.00362652	0.00405146	0.00568452	0.0686447	-0.00515238	0.0397018	-0.00544695	0.0283466	0.00825408	0.000198332	0.00553192	0.0268915	-0.000453808	0.855787	-0.00466327	0.000469607	0.00225923	0.161199	-0.000650546	0.788527	0.00192993	0.309365	-0.00161275	0.444532	0.00255055	0.0164439	0.00235696	0.0241805	0.00354918	0.000260498	0.00036562	0.728251	0.00306176	0.00345376	-0.00070759	0.438198	0.00025121	0.811532	0.00270996	0.000909767	-0.000784846	0.464355	-0.00365426	0.2132	2.29103e-05	0.979344	0.00572058	0.0139289	0.00219671	0.0332275	0.00153096	0.0619881	4.37782e-06	0.996377	-0.0022294	0.0120936	-0.00115769	0.767106	0.000103599	0.949141	0.00100108	0.567912	0.000513234	0.835854	-0.00294761	0.395841	0.00118732	0.203454	2.52549e-05	0.976523	-0.0016096	0.0293597	-0.00374735	0.245973	-0.00786493	0.0900916	-0.00947684	0.0304218	0.000510294	0.880213	-0.00140741	0.405552	-0.00201448	0.253327	0.000637155	0.76532	-0.00521924	0.274095	0.00060062	0.812733	-0.00313298	0.681487	-0.00456463	0.151411	-2.20513e-05	0.996141	-0.00238508	0.183374	-0.00333825	0.509899	-0.0034302	0.0592358	0.00262602	0.225569	0.0011699	0.619128	-2.70108e-05	0.989114	-0.00426514	0.0905093	-0.00553178	0.111043	0.00127775	0.871108	0.00454209	0.565243	-0.00422659	0.146956	-0.000708015	0.840039	0.00923492	0.00311442	-9.15573e-05	0.851815	-0.00082648	0.212511	-0.00206946	0.468575	-7.95635e-05	0.916112	-0.000113737	0.956386	-0.00488187	0.0832408	-0.00155493	0.531943	0.00919866	0.0112587	0.00143195	0.450973	-0.00639262	0.0188583	-0.0036758	0.147018	-0.00467811	0.0928363	-0.00117049	0.695096	-0.00322685	0.0711063	-0.00348389	0.0452916	-0.000670986	0.377596	8.79184e-05	0.957387	0.00263545	0.0450225	-0.00701298	0.0358963	-0.00973614	0.043955	-0.00145786	0.544838	-0.00253243	0.102874	-0.00644938	0.0410205	0.000887166	0.438995	-0.000782435	0.260389	0.00016135	0.921167	-0.0017067	0.252111	0.00162132	0.225903	-0.00325243	0.0143169	0.00731247	0.165399	0.00345708	0.00742876	0.00162444	0.218583	0.00183873	0.300667	-0.00125994	0.208378	0.00450799	0.0336219	0.000643047	0.344476	-0.00992325	0.0138936	-0.0103319	3.15987e-06	0.00497293	0.0279711	-0.000474876	0.240166	0.00343495	0.0265658	-5.62999e-05	0.957829	-0.00033546	0.902436	0.00605252	0.359946	-0.0035609	0.404048	0.00805672	0.0422291	0.00705707	0.000735405	-0.00396227	0.304704	0.00227823	0.22198	0.000602722	0.775975	0.000232262	0.847515	-0.00252566	0.0155139	0.00257675	0.453972	0.00261646	0.399437	-0.00098405	0.117936	0.00929193	0.0174533	0.0064447	0.2375	-0.000518775	0.795616	0.00869093	0.00304714	0.00666671	0.0191618	-0.0123965	0.000291004	-0.00762236	0.0267631	0.00230305	0.0884314	-3.9367e-05	0.970717	-0.00481749	0.0789098	-0.0137672	0.000957875	-0.000973129	0.813053	0.00246675	0.530102	0.00113078	0.590255	0.0011958	0.785634	-0.00147807	0.370667	0.000222854	0.974975	-0.0244377	0.0011855	0.000930186	0.779379	0.00197641	0.530472	-0.0100671	0.184859	0.00781876	0.390804	-7.69284e-06	0.999135	-0.000874166	0.869653	0.00421912	0.520678	0.00658736	0.227034	-0.0122066	2.45736e-06	-0.000427008	0.909879	-0.00341533	0.36806	-0.0118921	0.350302	0.00630417	0.216849	-0.00867396	0.0915945	0.00995816	0.0493419	0.0140501	0.0450434	-0.00554487	0.427683	0.0044543	0.477852	0.00733095	0.294933	-0.00344058	0.623271	-0.00996657	0.152627	0.00146978	0.531065	0.00448691	0.203517	0.00477078	0.100763	1.35753e-05	0.99641	-0.000896866	0.717393	0.00790497	0.0120201	-0.00353458	0.035008	0.00306279	0.574129	0.00295756	0.582585	-0.00103984	0.524854	0.00191362	0.131421	-0.000817487	0.836688	0.00134323	0.840089	-0.0019459	0.319652	0.00210812	0.247026	-0.00806948	0.00154745	0.00448893	0.101925	0.000552474	0.830585	0.0013222	0.633157	-0.00801198	0.00624045	0.0143453	4.00417e-06	0.0104014	2.25405e-05	0.00889445	0.000139358	-0.00250407	0.326861	-0.00214473	0.316054	0.00367171	0.109308	0.00271362	0.59266	0.00504514	0.0382653	0.00543673	0.19833	0.00453932	0.109644	-0.00227481	0.0768108	0.00238055	0.389048	-0.00347699	0.347863	0.00240954	0.511061	-0.000901914	0.902274	-0.0163891	7.76053e-06	0.00568481	0.0686304	-0.00272693	0.0676012	-0.00423682	0.242173	0.00261315	0.497309	-0.0728465	6.74224e-12	0.00331724	0.00954533	0.000692403	0.470032
rs36080783	0.000976124	0.898914	-0.000265496	0.946599	-0.00162216	0.717853	0.00296222	0.217275	-0.00718517	0.000883963	-0.00907615	2.61931e-05	-0.0107331	3.78287e-07	-0.000919737	0.665722	-0.00350033	0.0944576	-0.00202029	0.415864	-0.00380576	0.185551	-0.00846392	0.0036835	-0.00343249	0.0734998	-0.0024908	0.247583	-0.00446075	0.00604127	-0.00158541	0.453071	-0.00140291	0.264806	-0.0019439	0.204663	0.00216956	0.0399702	-0.00430949	4.67607e-05	-0.00379348	1.3613e-05	0.0170196	1.011e-09	-0.00160955	0.0395538	0.000588382	0.79427	-0.00406658	0.0802649	-0.000341831	0.873589	0.000888436	0.678197	0.000441131	0.835828	0.00428648	0.0448392	-0.00314703	0.108287	-0.000821969	0.62283	-0.00272134	0.209432	-0.0006535	0.727795	-0.000854911	0.629128	-0.00335904	0.0256307	-0.00372291	0.0144493	0.00924809	6.55139e-05	0.00169675	0.408839	0.000557067	0.794362	-0.00860296	2.69842e-06	-0.0031362	0.14472	0.00319912	0.136144	-0.0019492	0.113603	-0.000270708	0.898531	-0.00340708	0.00758478	-0.00146871	0.641826	0.00274391	0.279033	0.00188081	0.45443	-0.00896528	6.49462e-05	-0.00475938	0.0599403	-0.000247901	0.921859	0.00558364	3.42744e-05	-0.00426709	0.00890836	-0.0021632	0.377416	-0.0038934	0.0426151	-0.000487628	0.819188	-0.00152137	0.157052	-0.00089832	0.395611	-0.00138047	0.160286	0.000854162	0.422389	-0.00152119	0.150963	0.00248745	0.00703688	0.00235038	0.0273819	0.000104988	0.898885	0.00195229	0.0718915	0.00320656	0.279552	0.00155771	0.0817429	0.000161376	0.945315	-0.00612858	4.2441e-09	-0.000980037	0.237404	0.00074188	0.446698	0.000513361	0.566471	-0.00343393	0.383434	-0.00143384	0.381062	0.000116841	0.947227	0.0011581	0.642453	0.0044826	0.199873	-0.0031956	0.000712992	-0.000400385	0.643412	0.00217423	0.00347881	0.00643488	0.0479008	0.000600483	0.897822	0.00193413	0.661118	-0.00137944	0.685526	0.00371477	0.0294943	0.0044328	0.0127114	3.99647e-05	0.985149	0.00188089	0.694941	-0.00283754	0.265649	0.00451579	0.556192	0.00168129	0.599086	0.00404037	0.378038	0.0061948	0.000606017	0.00777798	0.126996	0.00671324	0.000248724	-0.00331673	0.127892	-5.72301e-05	0.980701	0.000629428	0.751863	0.00640651	0.0113471	0.000393331	0.910481	-0.00172188	0.827339	-0.00687292	0.385575	0.00353732	0.228431	-0.000712117	0.840364	-0.00799671	0.0110954	0.000672304	0.173477	0.000905631	0.175277	0.00823098	0.00423176	0.00173883	0.0223779	0.00305213	0.145349	0.005884	0.0383013	-0.00212484	0.396665	-0.00906331	0.0132164	0.000251862	0.89533	0.00461671	0.0924173	0.00496764	0.0518183	0.00528232	0.0597021	0.00400361	0.183428	0.00613234	0.000665641	0.00602194	0.000595143	0.000611166	0.425259	-0.000415444	0.802251	4.41945e-05	0.97348	0.00427574	0.20432	0.000422634	0.930862	-0.00155437	0.521774	0.00263153	0.0926343	0.00776403	0.0146641	-0.000902134	0.434855	0.000236987	0.735173	-0.000120609	0.941485	0.000547859	0.715248	-0.00160543	0.234132	0.00327719	0.014348	-0.00549902	0.299244	-0.00124382	0.34066	0.000789005	0.554544	0.000219893	0.902615	0.00334117	0.000970336	-0.0115806	6.78926e-08	0.000438826	0.523529	0.00350366	0.390455	0.0139771	4.59291e-10	-0.00798123	0.000490396	0.000606199	0.138313	-0.00321543	0.0400913	0.000264396	0.806039	0.00357558	0.195081	-0.00661518	0.323096	0.0027346	0.525283	-0.00799052	0.0458518	-0.00674064	0.00138598	0.0058005	0.136349	-0.000755762	0.688719	-0.00232304	0.278119	0.000212994	0.86158	0.00249633	0.0180556	-0.000602568	0.862649	-0.00689309	0.0282825	0.00157257	0.0134957	-0.00553813	0.161224	-0.00157609	0.775152	-0.00620089	0.00222526	-0.00400769	0.176599	-0.00532401	0.0642035	0.00964755	0.00524585	0.00771644	0.0264278	-0.00166912	0.221797	0.00123288	0.255319	0.00524849	0.0581386	0.0128202	0.00238856	0.00061031	0.883563	-0.00201697	0.612178	-0.000417743	0.844241	0.0018694	0.674384	-0.000325184	0.845793	-0.00152386	0.832491	0.0133845	0.0804799	-1.59084e-05	0.996238	-0.00180936	0.571948	0.00153897	0.842027	-0.0112396	0.225205	-0.000543112	0.940014	0.000101285	0.985073	0.00759699	0.25494	-0.00142455	0.797039	0.00809832	0.00198288	-0.00263131	0.489571	0.00376868	0.325127	0.0019139	0.881535	-0.0103928	0.0444319	0.0066536	0.201333	-0.0145026	0.00470011	-0.0121216	0.086362	0.00379437	0.590439	-0.0124825	0.0485594	-0.0121624	0.084729	0.0011148	0.87455	0.01045	0.136896	0.000130709	0.95601	-0.00570398	0.109428	-0.00535329	0.0682346	-0.00204288	0.502587	0.00300114	0.230261	-0.00379428	0.232617	0.00359465	0.0337662	-0.00320409	0.559304	-0.00133936	0.804958	0.00270276	0.10171	-0.00183211	0.152804	-0.0037496	0.349543	0.00524398	0.433142	0.00210414	0.287313	-0.000737233	0.688902	0.00928434	0.000312416	-0.00339911	0.22083	-0.00204805	0.432988	-0.00191284	0.494836	0.00944762	0.00143745	-0.00826253	0.00864549	-0.00614525	0.0133057	-0.00609723	0.00982934	0.00378327	0.144334	0.00307876	0.154684	0.00105086	0.650269	0.00402072	0.4333	-0.00325971	0.185497	-0.00284963	0.504932	-0.00453988	0.113285	0.00366994	0.00476394	-0.00292933	0.294649	0.00495539	0.18555	-0.000571828	0.877365	0.000863369	0.907183	0.0134233	0.000302699	-0.00146824	0.641931	0.000578169	0.700595	0.00133023	0.717207	-0.00316232	0.416398	0.0765082	1.02877e-12	-0.00246477	0.0575182	-0.0041952	1.46094e-05
rs115420401	0.00844338	0.749799	-0.00258982	0.853473	0.000969091	0.95135	-0.0127727	0.130358	0.0114885	0.131515	0.0233511	0.00217037	-0.00230137	0.757	-0.0149068	0.0466193	0.00952711	0.195619	-0.00492786	0.572432	0.00749642	0.458929	0.00833688	0.415531	0.00883745	0.189442	-0.00482776	0.524252	0.00338857	0.553423	-0.0114815	0.122502	-0.00857529	0.0527462	-0.00626017	0.245841	-0.00299993	0.419107	-0.00759595	0.0414204	-0.000234492	0.939094	-0.000492136	0.959956	-0.00101439	0.712272	-0.0119704	0.131584	-0.00262943	0.748376	-0.00712306	0.346206	0.00212324	0.77816	0.0231372	0.00200745	-0.00883507	0.240013	0.00595638	0.387752	-0.00325268	0.580153	-0.00839552	0.271095	0.00334097	0.613069	0.00557799	0.370544	4.75677e-05	0.992834	0.00326232	0.542456	-0.0166716	0.0408943	-0.00765579	0.289693	0.0120058	0.110411	0.00574918	0.372884	0.000618497	0.934852	-0.00576412	0.44542	-0.00580819	0.180335	0.0152614	0.0410901	-0.00309035	0.491397	-0.0156479	0.159055	-0.00899699	0.310292	0.0196083	0.0258769	0.00804681	0.305604	-0.00355819	0.687802	0.0104601	0.236721	-0.00526326	0.268696	-0.0044047	0.442566	-0.0070516	0.416344	0.0100707	0.136465	-0.0129687	0.0840783	-0.00246987	0.5137	-0.00911682	0.0143483	-0.00190971	0.580518	0.00211232	0.573145	-0.00174409	0.63988	-0.00530136	0.10282	-0.00563675	0.133041	-0.00183737	0.527556	-0.00320119	0.40193	-0.0356113	0.000758851	-0.00529976	0.0923915	-0.0118738	0.15183	0.000328077	0.928788	-9.78459e-05	0.973263	-0.00401586	0.241728	-0.00537676	0.0940594	0.0197445	0.161373	0.00039392	0.946452	-0.00529723	0.400723	0.00946575	0.287713	-0.00710866	0.568821	-0.00211292	0.525111	-0.0011003	0.722581	0.000352066	0.894533	-0.00186329	0.872448	0.0117544	0.483075	0.0138567	0.38037	-0.02981	0.0155926	-0.00467839	0.444537	-0.00792456	0.211767	-0.00274554	0.722542	-0.0128709	0.458181	0.000884336	0.923304	-0.0760397	0.00598379	-0.0117203	0.309915	-0.0135073	0.414569	-0.00392572	0.544656	-0.0226977	0.216922	-0.000916799	0.888973	0.0154982	0.0487247	-0.00913232	0.284635	0.000588047	0.934829	0.00954083	0.295423	0.0179689	0.15175	0.0321698	0.251478	0.0200763	0.477633	-0.00384033	0.715174	-0.010787	0.394448	-0.00247823	0.826252	0.00271005	0.125757	0.00128546	0.591619	-0.0204951	0.0467967	-0.00422891	0.120968	-0.0129252	0.0851474	-0.0223381	0.0282743	0.00301021	0.73763	0.0131873	0.314291	-0.00399465	0.560425	-0.00316825	0.747258	-0.0156332	0.0877676	-0.0085357	0.395839	-0.0136105	0.207215	-0.00539293	0.403554	-0.00227336	0.717553	0.00348785	0.204201	0.000894757	0.880338	-0.00670916	0.15202	-0.0225971	0.061367	-0.0149099	0.392394	-0.00455	0.600965	-0.00705365	0.208611	-0.00642579	0.572952	-0.00430871	0.298027	-0.0023463	0.350149	-0.00533439	0.365199	-0.00622687	0.247262	0.00612515	0.205307	-0.00362603	0.449805	-0.0223578	0.239765	-0.00399864	0.38453	-0.00654037	0.164159	-0.015832	0.0123367	-0.00520685	0.144153	-0.00846951	0.262038	-0.00292813	0.226497	0.00594679	0.678857	-0.00992668	0.208817	-0.00407384	0.613378	-8.17621e-05	0.954696	-0.00691138	0.209941	-0.00482292	0.203116	-0.00235662	0.812239	-0.0348796	0.143625	0.00111224	0.942749	-0.0040483	0.777982	0.0105183	0.165487	0.00758305	0.588323	0.00900724	0.174898	0.00057917	0.938722	-0.007862	0.0674484	-0.000483048	0.895894	0.0103842	0.393018	0.00124897	0.909327	-0.00249198	0.265867	0.0195559	0.159153	-0.0137208	0.479455	0.00515699	0.470902	0.0129401	0.218885	0.0172793	0.0899715	0.00237523	0.845425	-0.000922759	0.939988	-0.0024495	0.612888	-0.00138375	0.718616	-0.00864866	0.379045	0.00126784	0.932012	0.0157594	0.281997	0.0323811	0.0206674	0.00600626	0.421602	0.0198644	0.204779	-0.0155998	0.00796324	-0.0107184	0.670875	-0.00247316	0.927367	0.00566571	0.63444	0.00254185	0.822119	-0.0385606	0.154734	0.0435529	0.180485	-0.0642199	0.0113801	0.0375421	0.0493554	-0.0343508	0.145697	0.00382887	0.844791	-0.00439343	0.632515	0.00939242	0.482223	-0.0161001	0.231241	-0.073007	0.105898	-0.00443425	0.809655	0.0254278	0.170145	-0.0183854	0.314197	-0.0183846	0.4768	-0.0578782	0.0247991	0.00583779	0.800995	-0.0050489	0.84501	-0.0187285	0.468273	0.00490028	0.848801	-0.00358981	0.669114	0.00159243	0.899844	-0.00157218	0.879905	-0.0213916	0.0476309	-0.0129111	0.145256	0.00835898	0.45826	-0.017295	0.00395605	-0.0171467	0.384267	-0.0251408	0.201274	-0.00502606	0.390375	0.00267353	0.556096	0.0107028	0.446258	-0.0505246	0.0358632	0.00240235	0.730028	0.0119257	0.0658894	-0.00344119	0.704164	0.00404261	0.679904	-0.00981941	0.286521	-0.0140871	0.154236	-0.0240227	0.0220291	-0.00771619	0.487182	-0.000813786	0.926012	-0.00267861	0.748039	-0.0145625	0.107344	0.00744504	0.328426	0.00878145	0.281244	0.00834665	0.644453	-0.0105472	0.223441	0.0115498	0.443181	-0.00472943	0.638344	0.00279015	0.541992	0.00990754	0.313953	0.0261255	0.0474414	-0.0132958	0.307962	0.00902471	0.723862	0.000673652	0.958981	-0.0156489	0.159028	0.00475291	0.377713	0.00515441	0.689822	0.00261496	0.84797	-0.0480971	0.203035	-0.000961122	0.833063	0.00192598	0.572071
rs66680800	0.000683665	0.92885	-0.000299696	0.939478	-0.00234767	0.599462	0.00291949	0.22205	-0.00661273	0.00212051	-0.00884526	3.88256e-05	-0.0105445	5.40962e-07	-0.000381851	0.857059	-0.00254135	0.222744	-0.00155605	0.529166	-0.00315156	0.270934	-0.00911914	0.00167691	-0.00282357	0.13929	-0.00258617	0.227984	-0.00425384	0.00856035	-0.00136043	0.517938	-0.00100635	0.421833	-0.00188542	0.216694	0.0022917	0.0293412	-0.00395349	0.000176441	-0.00376824	1.43026e-05	0.0162668	4.58198e-09	-0.00163781	0.0354466	0.00147357	0.511942	-0.00374354	0.105906	-0.00122086	0.568267	0.000640829	0.763766	0.000718747	0.734563	0.00487102	0.0220635	-0.00349447	0.0733423	-0.00111622	0.502406	-0.00296253	0.170034	-0.00070137	0.707571	-0.000654172	0.710562	-0.00341897	0.0225434	-0.00396104	0.00896865	0.00903485	8.99444e-05	0.00123127	0.547264	0.000762319	0.720211	-0.00890994	1.0593e-06	-0.00358785	0.0938435	0.00412543	0.0536216	-0.00192077	0.117422	-8.50213e-05	0.96792	-0.00305762	0.0161205	-0.00163124	0.603912	0.00336654	0.182346	0.00166989	0.504849	-0.00906184	5.04349e-05	-0.00555632	0.0274374	-0.000605382	0.809925	0.00534534	6.81251e-05	-0.00396975	0.0145576	-0.0023722	0.331084	-0.00363104	0.0576065	-0.00083792	0.693259	-0.00137245	0.199899	-0.000801648	0.4465	-0.00126632	0.195858	0.000995594	0.347705	-0.00162307	0.123872	0.00272787	0.00299899	0.00206375	0.0517736	0.000234863	0.775296	0.00228067	0.0347461	0.00311799	0.291082	0.00167382	0.0603782	0.00075398	0.747603	-0.00597392	8.92462e-09	-0.000925303	0.262626	0.000721335	0.457509	0.000609397	0.494415	-0.00293003	0.455194	-0.00121246	0.457035	-0.00017355	0.921378	0.00085285	0.731429	0.00373774	0.283243	-0.00303812	0.00123253	-0.000528158	0.539763	0.00213372	0.00399417	0.00630318	0.0517435	0.0010958	0.813982	0.00213873	0.62643	-0.00236359	0.48604	0.00296177	0.0814251	0.00419354	0.0179501	-0.00062499	0.7701	0.00128074	0.788609	-0.00271244	0.285329	0.00138834	0.855825	0.00123369	0.698476	0.00300478	0.510305	0.005842	0.00116675	0.00777268	0.125715	0.00636534	0.00048688	-0.00296954	0.171064	-0.000224372	0.924125	0.000952793	0.63082	0.00598729	0.0175033	0.000117091	0.973191	-0.000869585	0.912016	-0.0057097	0.469575	0.00334649	0.252583	-0.000664492	0.850311	-0.00710949	0.023373	0.000585232	0.234185	0.000768551	0.248095	0.00767766	0.00738515	0.00163879	0.0306693	0.00230747	0.268993	0.00564705	0.0458987	-0.00216679	0.385474	-0.00774972	0.033386	0.00061871	0.745549	0.00535951	0.0498228	0.00486357	0.055911	0.00492442	0.0779685	0.00398128	0.184086	0.00549015	0.00221788	0.00518043	0.00301609	0.00048871	0.522026	-0.000294988	0.858282	-0.000350172	0.7914	0.00355138	0.289796	0.000948424	0.845014	-0.00230355	0.340453	0.00235582	0.130628	0.00767521	0.015417	-0.000525649	0.64776	0.000194407	0.780541	0.000330849	0.839777	0.000526564	0.724788	-0.00178475	0.184152	0.00332946	0.0125053	-0.00650259	0.217693	-0.00147405	0.256835	0.000730584	0.582676	-0.00023052	0.897507	0.00316706	0.00168938	-0.010936	3.09381e-07	0.000236549	0.729862	0.00383624	0.345035	0.0137302	7.85014e-10	-0.00843098	0.000217379	0.000541653	0.183578	-0.00352003	0.0240309	0.000288539	0.787868	0.00464543	0.09094	-0.0061386	0.357516	0.0022349	0.602122	-0.00849948	0.0328774	-0.00629469	0.00271224	0.00595644	0.124522	-0.000870611	0.643079	-0.00237342	0.265829	0.000195062	0.872607	0.00292894	0.00532625	-0.000604228	0.861672	-0.00686786	0.0281696	0.00163844	0.009747	-0.0051546	0.190157	-0.00187259	0.733113	-0.00612244	0.0024303	-0.00394346	0.181879	-0.00565248	0.0485126	0.0102439	0.00292651	0.00810964	0.0191883	-0.00188986	0.164834	0.000972843	0.367477	0.00520282	0.0593057	0.0116446	0.00559735	0.00267124	0.519734	-0.00134978	0.733306	-0.00075471	0.721461	0.00334817	0.449803	-0.000368969	0.82459	-0.00104709	0.883956	0.0134046	0.078686	0.000451212	0.893139	-0.00214543	0.500845	0.00214936	0.779727	-0.0124374	0.17749	0.000104719	0.988369	0.00143858	0.789551	0.00708605	0.286149	-0.00319028	0.562916	0.00796458	0.00226036	-0.000992339	0.793571	0.00343297	0.368078	0.00204073	0.873495	-0.00893931	0.0824626	0.00787123	0.128925	-0.0138665	0.00663051	-0.0127471	0.0702832	0.00360643	0.607634	-0.0120735	0.0555182	-0.0119403	0.0893654	0.00202653	0.773292	0.0118619	0.0901334	-0.00030738	0.89638	-0.00573125	0.106151	-0.00624523	0.0326965	-0.00215307	0.478061	0.00220241	0.376738	-0.00438325	0.166226	0.00344105	0.0413298	-0.00390757	0.474551	-0.00130834	0.80849	0.00255017	0.121054	-0.00184952	0.147311	-0.00341533	0.392265	0.0049185	0.460067	0.00160438	0.415242	-0.000728122	0.691333	0.00994802	0.000105022	-0.0041762	0.130845	-0.00139576	0.591473	-0.00203595	0.465549	0.010048	0.000662456	-0.00994487	0.00150295	-0.00715509	0.0037941	-0.00580708	0.0135258	0.00377985	0.143097	0.00308765	0.151766	0.000602815	0.793967	0.00421264	0.409688	-0.00342989	0.161792	-0.00229733	0.589345	-0.00435447	0.127133	0.00325817	0.011856	-0.00258138	0.353744	0.00459793	0.217347	-0.000599822	0.87087	0.0019503	0.791536	0.0127109	0.000590203	-0.00163082	0.604006	0.000362969	0.808483	0.00323092	0.376933	-0.00409741	0.29037	0.0772093	5.12735e-13	-0.00264258	0.0408249	-0.00415332	1.6433e-05
rs7614073	0.00259154	0.733793	-0.00247436	0.527582	-0.00302979	0.494654	-0.00185136	0.435408	0.00695855	0.00112524	0.0102989	1.40675e-06	0.00842665	5.48387e-05	-0.00447818	0.0333578	0.00154263	0.455962	0.00123054	0.616157	0.00347332	0.221732	0.00658939	0.0221693	0.00389208	0.0400285	0.00275133	0.196412	0.00520405	0.00119598	-0.00395792	0.0581264	0.00210891	0.0899765	0.00153663	0.31052	-0.00265866	0.0108872	0.00328637	0.00168835	0.00250308	0.00369233	-0.00451638	0.101341	0.000726587	0.347549	-0.00123818	0.579112	0.00381003	0.0976287	0.00322685	0.128749	-0.00151154	0.475162	0.00035709	0.865267	-0.00144186	0.494859	-0.000854591	0.659141	-0.000982217	0.552205	0.0028917	0.177302	-0.000413463	0.823739	0.00123679	0.479772	0.00245854	0.0984995	0.00321723	0.0325159	-0.00521442	0.0228288	-0.00180095	0.37524	-0.000857039	0.685017	0.00590499	0.00112219	0.000827424	0.69712	-0.00504605	0.0174251	0.00138307	0.256108	0.00265539	0.205801	0.00360022	0.004322	0.00559918	0.0728698	-0.00513741	0.0402578	-0.00538678	0.0301223	0.00833323	0.000171797	0.00558669	0.0254008	-0.000297493	0.905154	-0.00461631	0.000534692	0.00219436	0.173522	-0.000810449	0.738229	0.00207884	0.273462	-0.00173252	0.411392	0.00257978	0.015236	0.0023746	0.0231213	0.00356037	0.000248631	0.000352018	0.737948	0.00308167	0.00324452	-0.000772055	0.39756	0.000270521	0.797324	0.00270452	0.000930261	-0.000809897	0.450158	-0.00356869	0.224062	-8.74798e-06	0.992111	0.00567973	0.0146131	0.00222333	0.0311295	0.00153308	0.0615935	3.75725e-05	0.968907	-0.00223262	0.0119554	-0.00131266	0.736984	0.000122437	0.939899	0.00102459	0.558824	0.000461746	0.852108	-0.00299849	0.387699	0.00118793	0.203158	-2.97877e-06	0.99723	-0.00161967	0.0283482	-0.00384131	0.234292	-0.00793025	0.0874063	-0.00943577	0.0311268	0.000554687	0.869867	-0.00136494	0.419788	-0.00199059	0.258896	0.000503124	0.813636	-0.00554371	0.245307	0.000586092	0.817157	-0.00355799	0.641094	-0.00473287	0.136852	-6.99892e-05	0.987749	-0.00244627	0.172322	-0.00324237	0.522082	-0.00340819	0.0608437	0.00256642	0.236219	0.00122282	0.603315	-0.000122425	0.950683	-0.0043345	0.0853436	-0.00561586	0.105664	0.00144462	0.854429	0.00469385	0.55226	-0.00420129	0.149328	-0.00080566	0.818312	0.00914754	0.00340404	-7.29821e-05	0.88161	-0.000828319	0.211421	-0.00196955	0.490243	-4.97923e-05	0.947434	-2.47813e-05	0.990491	-0.0050143	0.0751662	-0.00165085	0.50688	0.00926324	0.0106873	0.00143264	0.450686	-0.00645109	0.0177792	-0.00371535	0.142655	-0.00469295	0.0917538	-0.00131837	0.658822	-0.00330217	0.0647145	-0.00355857	0.0408385	-0.000658216	0.386666	5.78015e-05	0.971972	0.0026399	0.0446339	-0.00707256	0.034323	-0.00978916	0.0427868	-0.00144864	0.547321	-0.00253699	0.1022	-0.00652311	0.0387323	0.000937358	0.413469	-0.000758903	0.274924	0.000272902	0.867047	-0.00172775	0.246235	0.00165625	0.21599	-0.00324456	0.0145389	0.00696981	0.18606	0.00343505	0.00780767	0.0015738	0.233217	0.00180486	0.309601	-0.00122661	0.220608	0.00457751	0.0309575	0.000641703	0.345424	-0.00979343	0.0151774	-0.0102861	3.48215e-06	0.00488213	0.030938	-0.000462679	0.252393	0.00342477	0.0269975	-3.74361e-05	0.971948	-0.000336243	0.902196	0.00605264	0.359988	-0.00368185	0.388213	0.00792029	0.0458175	0.00708753	0.000696324	-0.00404304	0.294892	0.00228242	0.221073	0.00059891	0.777328	0.000240802	0.841961	-0.00256581	0.0139292	0.00276778	0.421127	0.00280351	0.366504	-0.000963108	0.125915	0.00918847	0.018728	0.00631197	0.247229	-0.000555856	0.781327	0.00862376	0.00327954	0.00688816	0.0155047	-0.0122616	0.000338196	-0.00739187	0.0316987	0.00232582	0.0853049	-1.88481e-05	0.985976	-0.00491445	0.0730578	-0.0140337	0.00076089	-0.000973088	0.813064	0.00212882	0.58792	0.000881509	0.674647	0.000954204	0.828174	-0.00146873	0.373683	-3.39002e-05	0.996192	-0.0245274	0.00113417	0.00073293	0.825271	0.00201979	0.521401	-0.00968215	0.202168	0.00765146	0.400953	0.000294531	0.966879	-0.000508051	0.924004	0.00412293	0.530149	0.00660335	0.225811	-0.0123893	1.73179e-06	-0.000408973	0.913658	-0.00331131	0.382762	-0.0119275	0.348819	0.00614817	0.228437	-0.0089013	0.0834034	0.0101387	0.0453638	0.0147757	0.0350227	-0.0052108	0.455971	0.00421007	0.502249	0.00732723	0.295099	-0.00320391	0.647309	-0.00951146	0.172183	0.00142422	0.543835	0.00439827	0.212546	0.00472143	0.104301	0.000108627	0.971276	-0.000944575	0.703028	0.00786963	0.0123993	-0.00347574	0.0381375	0.00278163	0.609734	0.00295322	0.5831	-0.00108544	0.506785	0.00196569	0.121204	-0.00110563	0.780402	0.00108384	0.870659	-0.00189352	0.332788	0.00215112	0.237457	-0.00805903	0.0015667	0.00461075	0.0929024	0.000542726	0.8335	0.0013123	0.63564	-0.00798811	0.00638705	0.0142471	4.64024e-06	0.0103636	2.40592e-05	0.00881159	0.000160324	-0.00244843	0.337662	-0.00211491	0.322763	0.00385506	0.0926743	0.00286701	0.571868	0.00514509	0.0345793	0.00541824	0.199802	0.00458715	0.105923	-0.00230196	0.0733169	0.00225684	0.414107	-0.00348164	0.347155	0.00257472	0.482474	-0.000865	0.906249	-0.0165947	5.94954e-06	0.00559946	0.0728549	-0.0027715	0.0631945	-0.00411317	0.256172	0.00283797	0.461036	-0.0724229	8.85524e-12	0.00326255	0.0107871	0.000694297	0.46875
rs7636206	0.00245823	0.747188	-0.00213244	0.58655	-0.00310607	0.484308	-0.00155281	0.513411	0.00680423	0.00146423	0.0101167	2.20312e-06	0.00855404	4.2986e-05	-0.00440872	0.0363831	0.00142674	0.490945	0.00126972	0.605324	0.0035	0.218669	0.0065432	0.0232582	0.00393069	0.0382863	0.00265853	0.212393	0.00513072	0.00141801	-0.00391536	0.0611415	0.00214276	0.0852518	0.001472	0.3318	-0.00261506	0.0123506	0.00319041	0.00232342	0.00253285	0.00333678	-0.00457366	0.0974129	0.000768087	0.321185	-0.00108934	0.625889	0.00366537	0.111386	0.00293195	0.167943	-0.00159343	0.452028	0.000324316	0.877653	-0.00127538	0.546393	-0.000846625	0.66244	-0.000935751	0.571554	0.00291535	0.174219	-0.00043788	0.8137	0.00126682	0.46962	0.0024723	0.0969675	0.00321724	0.0326916	-0.00532418	0.0202396	-0.0017389	0.392395	-0.000744755	0.724743	0.00574742	0.00153593	0.000822468	0.699135	-0.00500106	0.0185708	0.00147331	0.226854	0.00271839	0.1957	0.00355972	0.00482187	0.00581033	0.0629696	-0.00520111	0.0380456	-0.00532072	0.0323832	0.00819818	0.000222097	0.00562598	0.0245364	-0.000295192	0.905983	-0.00462141	0.000533816	0.00237148	0.141734	-0.000671393	0.782108	0.00194303	0.306502	-0.00184994	0.380902	0.00249514	0.01904	0.00237298	0.0233564	0.00352409	0.000291427	0.000348392	0.740804	0.00311443	0.00296017	-0.000660072	0.469961	0.000250926	0.811904	0.00266794	0.00110349	-0.000784242	0.465092	-0.00356217	0.225335	4.69731e-06	0.995768	0.00572071	0.0140109	0.0022807	0.0271886	0.00159231	0.0524449	-9.79864e-05	0.919113	-0.00220873	0.0129867	-0.00108397	0.781724	8.20509e-05	0.959742	0.000830707	0.63584	0.000563643	0.820147	-0.00316235	0.362743	0.00109723	0.240308	0.000104507	0.903155	-0.00160576	0.0298881	-0.00364381	0.259674	-0.00822263	0.0766334	-0.0092554	0.0346672	0.000607636	0.857731	-0.00146814	0.385974	-0.0021933	0.213981	0.000917572	0.667605	-0.00493665	0.30135	0.000648187	0.798397	-0.0032612	0.669494	-0.00430908	0.176064	0.000369367	0.935483	-0.00252192	0.159835	-0.00323681	0.523221	-0.00350472	0.0541219	0.00275205	0.204497	0.00128274	0.586077	8.22571e-05	0.966889	-0.00412483	0.101927	-0.00529571	0.127439	0.00125097	0.873863	0.00486764	0.537947	-0.00434664	0.136125	-0.000588266	0.866921	0.00939448	0.0026573	-0.000110953	0.821051	-0.000790789	0.233301	-0.00202376	0.478811	-4.76556e-05	0.949735	4.57694e-05	0.982456	-0.00511006	0.0700359	-0.00168164	0.499398	0.00944436	0.00931771	0.00145116	0.445295	-0.00629792	0.020797	-0.00383799	0.130304	-0.00494603	0.0758267	-0.00147498	0.621652	-0.00328146	0.0666759	-0.0034402	0.0482444	-0.000653273	0.390706	0.000104392	0.949452	0.00264526	0.044412	-0.007041	0.0353111	-0.00978037	0.0431689	-0.00141365	0.557423	-0.00253765	0.102446	-0.00637963	0.0434277	0.000865582	0.450578	-0.000810924	0.243815	5.8424e-05	0.971438	-0.00170709	0.252388	0.00168735	0.207933	-0.00324099	0.0147428	0.00721322	0.171583	0.00341303	0.00827742	0.00164285	0.21381	0.00179444	0.312886	-0.0013048	0.193027	0.00457004	0.0314037	0.000622808	0.360298	-0.00983136	0.0148873	-0.010326	3.26369e-06	0.0051318	0.0234535	-0.000464179	0.251332	0.00350646	0.0236958	-1.7026e-05	0.987253	-0.000382948	0.888809	0.00600468	0.364222	-0.00348199	0.414957	0.00809328	0.0414637	0.00697071	0.000862992	-0.00397697	0.30334	0.00222477	0.233429	0.000437115	0.836636	0.000298511	0.80497	-0.002534	0.0152604	0.00252965	0.462653	0.00259461	0.403792	-0.000964487	0.125751	0.00901618	0.0212003	0.00658904	0.227582	-0.000605338	0.762652	0.00873541	0.00292613	0.00678495	0.01723	-0.0124607	0.000273819	-0.00764123	0.0265148	0.00230486	0.0884687	-0.000129095	0.904269	-0.00473534	0.0844542	-0.0138152	0.000927789	-0.000953561	0.816883	0.00232749	0.553893	0.00102834	0.624631	0.00107071	0.807744	-0.00156324	0.344112	-3.77197e-05	0.995768	-0.0246635	0.00107836	0.00077125	0.816507	0.0021785	0.489718	-0.00999905	0.1883	0.00771798	0.397424	0.000153979	0.982701	-0.000873564	0.869867	0.00380479	0.562822	0.00656747	0.228891	-0.0121491	2.79546e-06	-0.000469937	0.900946	-0.00341581	0.368399	-0.0121824	0.33898	0.00606224	0.235414	-0.00872986	0.0898024	0.00975472	0.0543815	0.0141083	0.0443174	-0.00585321	0.402787	0.00397814	0.526469	0.00695206	0.320971	-0.00325079	0.642814	-0.0096538	0.166246	0.00145676	0.535011	0.0042628	0.227343	0.00493024	0.0901177	1.45811e-05	0.996147	-0.000881614	0.722192	0.00783424	0.0128728	-0.00365527	0.0293589	0.00294206	0.589638	0.00284847	0.59687	-0.00110165	0.500823	0.00203577	0.108787	-0.00137751	0.728526	0.00126475	0.849451	-0.00188896	0.334444	0.00210159	0.248907	-0.0080791	0.00154184	0.0044995	0.101421	0.000634292	0.806131	0.00126174	0.649063	-0.00804448	0.00607753	0.0141937	5.15321e-06	0.0102206	3.17166e-05	0.00889001	0.000142318	-0.00264104	0.301518	-0.00228897	0.285029	0.00381216	0.0966955	0.00249227	0.62349	0.00516911	0.0339213	0.00530533	0.209794	0.00475495	0.0940839	-0.00223887	0.0818579	0.00246599	0.372675	-0.0033089	0.372103	0.00240227	0.512723	-0.000669559	0.927416	-0.0164873	6.96376e-06	0.00581062	0.0629562	-0.00265327	0.0755934	-0.00419752	0.246956	0.00262262	0.496068	-0.0733179	5.15104e-12	0.0032905	0.0102075	0.000690921	0.471375
rs73132649	-0.0162081	0.635048	0.00221477	0.896565	0.0183077	0.342828	-0.000955425	0.926783	-0.00474632	0.612545	-0.0147159	0.115745	0.00405817	0.657502	-0.0044423	0.629922	-0.0124067	0.171049	-0.0217277	0.0431123	-0.0157245	0.206854	-0.00476822	0.705733	-0.00965553	0.244696	0.00667262	0.474349	0.00221158	0.753284	0.00105071	0.90867	-0.00125898	0.817281	0.00972926	0.142648	-0.000433513	0.924505	-0.00706691	0.123236	-0.00357533	0.343719	0.0077698	0.518299	0.00515568	0.126844	0.00473843	0.626771	-0.00482444	0.630756	-0.00581156	0.532131	-0.0191304	0.0390179	-0.00288634	0.75416	-0.00531989	0.565395	0.00157573	0.852643	0.00689593	0.34068	-0.00125742	0.893458	0.00864887	0.287536	-0.00492587	0.520574	-0.0146531	0.0245435	-0.00348668	0.59677	-0.00101179	0.919722	0.0120366	0.175773	-0.0022965	0.804011	-0.00459889	0.562403	0.00708199	0.446858	0.0217798	0.0191045	-0.00471121	0.377112	-0.00914004	0.320011	0.0137165	0.0130536	0.0196147	0.151463	-0.00294749	0.789338	0.0065195	0.551173	-0.0191398	0.0500354	0.0142501	0.195261	0.0197435	0.0725633	-0.00593858	0.312249	0.0158048	0.0255652	-0.0124204	0.242921	-0.00146838	0.85989	0.0116342	0.20792	0.00803138	0.084204	-0.000786449	0.86357	-0.00430019	0.312305	0.000775931	0.866268	0.00662833	0.148011	0.0056818	0.155201	-0.00256983	0.577319	-0.000921125	0.796828	0.00116261	0.804168	0.00607297	0.637309	-0.00157452	0.684289	-0.00401068	0.693659	-0.00498844	0.269305	0.000252531	0.943912	-0.000756118	0.857817	0.00354167	0.358827	-0.0242394	0.153888	-0.00690601	0.328169	-0.0127793	0.0977545	-0.0149305	0.170811	-0.0185574	0.22471	-0.0069399	0.0900651	-0.00351767	0.346031	0.000856445	0.792327	-0.0386247	0.00659218	0.00210392	0.916985	-0.0238587	0.210036	-0.00589	0.679983	0.00575875	0.43439	0.0100208	0.191378	-0.0159526	0.082566	-0.00401739	0.844799	0.0148178	0.174818	0.0366657	0.265234	0.0118391	0.388821	0.018837	0.337918	0.0120318	0.122922	-0.0129778	0.553306	0.0141141	0.0743581	0.00339126	0.716876	0.0156192	0.124014	0.00927837	0.275923	0.00968068	0.372381	-0.0365235	0.0155445	0.0177171	0.61089	-0.026363	0.45029	0.0144202	0.255269	0.00730182	0.632337	-0.019812	0.144995	-0.00240691	0.258717	-0.00303412	0.292575	0.0154423	0.213735	-0.00536036	0.103012	0.00724104	0.423766	-0.0150755	0.218509	-0.00528952	0.624916	0.00162192	0.918201	-0.00888762	0.282278	-0.0225349	0.057064	0.0279642	0.0112094	0.00121254	0.920219	0.0149406	0.250044	0.00459562	0.554233	0.00809467	0.284782	0.00156539	0.635935	0.00315908	0.659219	0.000418837	0.941915	0.0203886	0.160664	-0.0207781	0.323478	0.00649845	0.534822	-0.00562783	0.404404	-0.0107824	0.432614	0.00206243	0.679325	0.00118402	0.695347	0.01569	0.0269008	0.000808276	0.900749	-0.00189372	0.745018	-0.0159365	0.00581359	-0.0122342	0.588704	0.000874135	0.877104	0.00491628	0.395396	0.00935181	0.228871	0.00246735	0.573306	-0.00320407	0.73029	-0.00191975	0.519066	0.0129009	0.464757	0.0233284	0.0163589	-0.0088426	0.372389	-0.00130273	0.462274	0.00840733	0.215225	-0.00310144	0.505956	-0.000963412	0.936362	0.033681	0.246436	-0.0277347	0.140487	0.00501274	0.774157	0.00887009	0.336149	-0.0107491	0.527696	0.00345984	0.671891	0.0117	0.206998	-0.00630079	0.233637	-0.00614149	0.1809	0.00467016	0.75723	-0.0148602	0.275599	-0.00258435	0.348519	-0.0230075	0.176543	0.00707793	0.765814	0.0103163	0.237865	-0.0074774	0.55919	-0.00883769	0.477277	0.014483	0.33401	-0.00616451	0.682624	0.0031113	0.59798	-0.0049593	0.289547	-0.0126002	0.294024	-0.00992194	0.587519	0.00452122	0.80186	0.0196828	0.253363	0.0015106	0.869683	-0.0186493	0.331687	0.00451312	0.532927	0.0560322	0.0697176	0.0412127	0.228677	-0.032604	0.0311131	0.0158314	0.269976	0.0319146	0.360078	-0.0320599	0.442018	0.0198194	0.542331	-0.0159805	0.51079	-0.0141429	0.637028	0.00186046	0.940289	0.0179326	0.116037	-0.0105779	0.522413	0.000963126	0.953801	0.0386488	0.485713	0.0249696	0.260145	-0.0154659	0.488722	0.0253585	0.249442	-0.04299	0.168294	-0.0152831	0.623254	0.0486018	0.0821053	0.0225577	0.468316	0.00521225	0.867351	0.0385439	0.21403	-0.0106077	0.304276	-0.0135728	0.383361	0.00122279	0.923779	0.0106157	0.424172	0.0105028	0.335874	0.0171365	0.216222	-5.34282e-05	0.994224	-0.0118265	0.619829	0.0341467	0.148762	0.00119042	0.868585	-0.00179262	0.748083	-0.00846694	0.627512	0.0333625	0.251841	1.51711e-05	0.998587	-0.0107915	0.175953	-0.0251488	0.0239925	0.0244623	0.0420549	0.00381723	0.735849	-0.0143741	0.236706	0.00346289	0.788201	0.00161015	0.906052	-0.000109713	0.991867	0.0135985	0.184168	-0.00722122	0.521309	0.0143303	0.12583	0.0224396	0.0256341	-0.0217668	0.327049	-0.00572799	0.590724	-0.0245294	0.184363	-0.00262685	0.832713	0.00328609	0.559497	0.00168444	0.889356	0.00674196	0.676472	0.0429474	0.00729439	0.0317617	0.334596	0.000348429	0.982855	0.0196135	0.151486	-0.0158186	0.0147677	0.016316	0.308396	0.00870538	0.607011	0.00912499	0.844424	-0.00656101	0.245567	0.000113918	0.978202
rs9812103	-0.00533517	0.596556	0.00400906	0.44075	0.00794005	0.177653	-0.00181743	0.564505	-0.000776826	0.784409	-0.00165517	0.559684	0.00288675	0.298481	0.00870448	0.00185547	0.00290152	0.291455	0.00233549	0.474179	0.000650607	0.863253	0.00440303	0.250133	-0.00130407	0.604859	-0.00105207	0.710157	-0.00188899	0.376238	0.00904559	0.00112222	-0.00182881	0.268603	-7.71885e-05	0.969424	0.000815026	0.557064	0.00174325	0.210089	0.0024561	0.0320718	-0.02088	1.18791e-08	0.00103318	0.314769	-0.00061452	0.835833	0.000579351	0.849621	-0.00308254	0.274885	0.00321222	0.253565	-0.00194076	0.487784	-0.00584204	0.0374723	0.00754165	0.00340447	0.00322167	0.142344	0.000289805	0.918969	0.00103597	0.674544	-0.000717307	0.757802	0.00274661	0.164926	0.00138007	0.490187	-0.00681464	0.0252037	0.000587729	0.827675	2.54272e-06	0.999278	0.00535348	0.0262538	0.00435231	0.123456	-8.37182e-05	0.976321	0.00143032	0.376765	-0.00403931	0.147593	-0.00240243	0.151892	-0.00872798	0.0353995	0.00356301	0.284212	0.00648683	0.0493552	0.0028736	0.329419	-0.00149077	0.653431	0.000215414	0.948214	-0.000597051	0.735966	0.00142298	0.506773	0.00644425	0.0455253	0.00255971	0.310217	0.0033828	0.227491	-0.00281559	0.046242	-0.00272073	0.0502305	-0.00355248	0.00594878	-0.00220239	0.115333	-0.00317889	0.0223266	-0.00386117	0.0014546	-0.00366965	0.00876499	-0.00502052	3.73925e-06	-0.0026199	0.0661014	0.000977837	0.802002	-0.00266437	0.0234643	-0.0106854	0.000552009	0.00684725	5.8704e-07	-0.00106449	0.328688	-0.00116894	0.361377	0.00250097	0.033477	0.00910345	0.0782897	0.0026026	0.22596	-0.000308125	0.89418	-0.00122145	0.709027	0.000142776	0.975176	0.00382252	0.00206933	0.00125682	0.268436	-0.000970159	0.320474	-0.000612534	0.88589	0.0116864	0.0570453	0.0149519	0.00981092	0.00383994	0.391025	-0.00364743	0.102902	-0.00472229	0.0427073	0.00149928	0.597039	0.00797164	0.20828	0.00210683	0.531364	-0.000259864	0.979529	0.00532524	0.207426	-0.00652059	0.281191	-0.00667428	0.00489212	-0.00717833	0.286102	-0.00631465	0.00866885	-5.87167e-05	0.983716	-0.0039931	0.201174	-0.00283614	0.281424	-0.00389075	0.244456	0.0136292	0.0030084	-0.00249157	0.809706	0.00413832	0.689248	0.000192995	0.960089	0.00105192	0.820711	-0.00272721	0.509319	-0.000636299	0.326555	0.000408535	0.641369	-0.011599	0.00213988	-0.00234488	0.018982	-0.004686	0.0887195	-0.000125403	0.973171	0.00692225	0.0354382	-0.00292812	0.542064	-0.00294648	0.241085	0.00383699	0.286702	-0.00486833	0.146662	-0.000625827	0.865089	-0.00655181	0.0973243	-0.00442733	0.0612664	-0.00348487	0.130213	0.000310694	0.757489	-0.000259316	0.905199	-0.00395768	0.0235088	0.00460698	0.297512	0.0186201	0.00360563	0.0058768	0.0650794	0.000820733	0.68953	-0.00110274	0.791684	-0.000875974	0.56362	0.000847058	0.357209	-0.0025103	0.244562	0.00185104	0.347865	0.00039169	0.825026	0.00124355	0.479101	0.000611804	0.930175	-0.00339695	0.0476838	-0.00437839	0.0126077	-0.00337583	0.152943	-0.00353063	0.00798114	0.010911	0.000109184	-0.00141563	0.11735	0.00960888	0.072929	-0.00773301	0.00864319	0.0066661	0.026675	4.20519e-05	0.937623	-0.000783647	0.703358	-0.000282375	0.841802	-0.00770657	0.0332753	-0.00288365	0.740449	0.00432052	0.444175	0.000770434	0.883349	-0.00264224	0.339072	-0.00264622	0.604406	-0.00253847	0.305799	0.00238649	0.396505	-0.000110355	0.945181	3.59279e-05	0.979382	-0.00444294	0.332386	0.00791541	0.0557334	-0.000824838	0.324023	-0.00532155	0.304498	-0.00828868	0.251854	0.0107683	5.16335e-05	-0.00785079	0.0435058	-0.00122636	0.7452	0.00240352	0.596107	-0.000130965	0.977098	-0.000854708	0.633329	-0.00124414	0.381476	0.000947453	0.794432	0.00568	0.302884	-0.00417664	0.442367	-0.00325972	0.530468	-0.000282513	0.918998	-0.00646651	0.266379	0.00271233	0.214226	-0.00345341	0.717996	0.0178876	0.0747211	0.000614674	0.889486	-0.00117614	0.779315	0.0102543	0.311607	0.0111001	0.361388	-0.00274327	0.772012	0.000216723	0.975643	-0.0184932	0.0347756	-0.00600839	0.408079	0.00649995	0.0591921	0.00369557	0.460294	-0.000781988	0.876554	0.0137613	0.412002	0.00236328	0.726837	0.002926	0.667536	0.00480982	0.47359	0.000395165	0.966255	0.00413292	0.65737	0.0104792	0.210442	0.00630817	0.4988	0.00127153	0.891662	-0.00829334	0.371865	-0.000765606	0.805832	0.00366894	0.433116	0.00255271	0.50813	0.00313607	0.433369	-0.00292405	0.373779	-0.00808546	0.0529404	0.000290277	0.896219	0.00369971	0.610615	-0.00590119	0.408958	-0.00251037	0.247163	7.27816e-05	0.965524	0.00844529	0.108354	-0.0129699	0.14292	0.000529211	0.838589	-0.00184404	0.445991	-0.000898715	0.790639	-0.00358045	0.327193	0.00139638	0.684697	0.00267219	0.468886	-0.00387595	0.320507	-0.00830424	0.0449884	-0.0060025	0.066242	-0.00703511	0.023643	-0.00122109	0.719226	-0.00288365	0.310485	-0.00994813	0.0010859	-0.0108472	0.107594	-0.00294969	0.36154	-0.00333479	0.552728	-0.000117687	0.975078	-0.00185277	0.278201	0.000535533	0.884077	-0.00284224	0.563115	-0.00715906	0.141253	-0.00407592	0.674616	0.00781805	0.107376	-0.00872911	0.0353753	0.00596326	0.00252583	-0.000561453	0.906819	0.00166474	0.744419	-0.00666297	0.636608	-0.000539068	0.750464	0.00595391	3.02e-06
rs9850482	0.00244942	0.747893	-0.002365	0.546037	-0.00313944	0.479221	-0.00163741	0.49035	0.006827	0.00139736	0.0101055	2.21392e-06	0.00849296	4.79829e-05	-0.00449267	0.0328121	0.00142876	0.489942	0.00117523	0.632139	0.00333765	0.240369	0.00646376	0.0248588	0.00381311	0.044267	0.00271035	0.203211	0.00512045	0.00143549	-0.00392256	0.06044	0.00211518	0.0890634	0.00144245	0.341167	-0.00266408	0.010736	0.00327362	0.00176217	0.00252705	0.0033813	-0.0043839	0.1118	0.00074629	0.334684	-0.00109117	0.625003	0.00379954	0.0985908	0.00313721	0.139762	-0.00147818	0.485014	0.000376717	0.857955	-0.00123905	0.55753	-0.000847844	0.661703	-0.00100056	0.544855	0.00278271	0.19425	-0.000526124	0.776872	0.00127957	0.464762	0.00243181	0.102256	0.00322371	0.0321883	-0.0052517	0.0218902	-0.00176238	0.385613	-0.000736048	0.727599	0.00577203	0.0014515	0.000787422	0.711121	-0.00500761	0.0183136	0.0014046	0.248838	0.00261347	0.213105	0.00361829	0.00413567	0.00572441	0.0667215	-0.00517288	0.038922	-0.00543594	0.0286688	0.00823478	0.000205296	0.00553712	0.0267496	-0.000443105	0.859153	-0.00464809	0.000490071	0.00225465	0.162047	-0.000643751	0.790678	0.00193097	0.3091	-0.00163648	0.437857	0.00253777	0.0169901	0.00234478	0.024921	0.00354424	0.000265674	0.000356113	0.735046	0.00304788	0.00360347	-0.00071308	0.434649	0.000245671	0.815611	0.00270102	0.000945984	-0.000786798	0.463241	-0.0036041	0.219539	9.5503e-06	0.991389	0.00569466	0.0143675	0.00220017	0.0329495	0.00152947	0.0622398	7.40154e-07	0.999387	-0.00222675	0.0121957	-0.00118819	0.761154	0.000108315	0.946828	0.000971601	0.579356	0.000483167	0.845341	-0.00297649	0.391217	0.00118296	0.205111	2.4924e-05	0.976831	-0.00160939	0.0293765	-0.00377667	0.242286	-0.00795528	0.0864568	-0.00955863	0.0290177	0.000542073	0.872811	-0.00138566	0.412844	-0.00199154	0.258771	0.000661053	0.756795	-0.00525748	0.270594	0.00060333	0.811904	-0.0033286	0.662792	-0.00453383	0.154189	-5.73411e-05	0.989964	-0.0023937	0.181794	-0.00343022	0.49831	-0.00341697	0.0602211	0.00263465	0.224047	0.00117623	0.617232	-2.44627e-05	0.990141	-0.00428411	0.0890901	-0.0054357	0.117384	0.00140209	0.858678	0.00455692	0.56394	-0.00423639	0.146019	-0.000631866	0.857046	0.00925071	0.00306363	-9.14774e-05	0.851942	-0.000825992	0.212779	-0.00208024	0.466259	-6.29637e-05	0.933568	-9.56488e-05	0.963317	-0.00487809	0.0834786	-0.00155351	0.532316	0.00918248	0.0114024	0.00143446	0.450178	-0.00638196	0.019057	-0.0036722	0.147413	-0.00467225	0.0932449	-0.00117831	0.693159	-0.00322092	0.0716259	-0.00347922	0.0455799	-0.000670939	0.377628	0.000106978	0.948161	0.00261732	0.0465167	-0.0069735	0.0369516	-0.00972287	0.0442425	-0.00142238	0.55467	-0.00253051	0.103134	-0.00645466	0.0408543	0.000901831	0.431464	-0.000782155	0.260557	0.000197684	0.903493	-0.00170395	0.252873	0.00162222	0.225644	-0.0032333	0.0148991	0.00731745	0.165119	0.00345491	0.00746568	0.00161119	0.222357	0.00181874	0.305948	-0.00126654	0.206001	0.004527	0.0328792	0.000639621	0.347048	-0.00985587	0.0145529	-0.0103163	3.26869e-06	0.00496482	0.0282261	-0.000474571	0.240464	0.00345638	0.0256352	-4.5083e-05	0.966225	-0.000330925	0.903746	0.00604453	0.36058	-0.00355712	0.404538	0.00808206	0.0415807	0.00703685	0.000761519	-0.0039412	0.307274	0.00226791	0.224077	0.000616216	0.771096	0.000232302	0.847488	-0.00251322	0.0160294	0.00257776	0.453795	0.00265249	0.392976	-0.000987117	0.116791	0.00933547	0.0169329	0.00655613	0.229484	-0.0005197	0.79526	0.0086974	0.00302495	0.0066742	0.0190253	-0.0124654	0.000269056	-0.0076831	0.0255712	0.00229753	0.0891937	-6.1238e-05	0.954462	-0.00485194	0.076794	-0.0137689	0.000956107	-0.000911907	0.82461	0.00247437	0.528817	0.00109471	0.602153	0.00106685	0.808267	-0.00149716	0.364501	0.000258311	0.970997	-0.0244007	0.00120578	0.000963402	0.771711	0.00193444	0.53923	-0.0101813	0.179916	0.00791946	0.38472	-6.40967e-05	0.992791	-0.000812358	0.878793	0.00410445	0.532065	0.00664483	0.222996	-0.0122338	2.33348e-06	-0.000421534	0.911027	-0.00345428	0.362611	-0.0118921	0.350302	0.00621783	0.223206	-0.00868448	0.0911986	0.00988585	0.0510131	0.0141669	0.0432716	-0.00562302	0.42116	0.00437467	0.48572	0.0074264	0.288651	-0.00344677	0.622617	-0.00998526	0.151825	0.00146563	0.532212	0.00455228	0.19699	0.00482893	0.0966681	4.02283e-05	0.989361	-0.000874984	0.723994	0.00789229	0.0121553	-0.00354649	0.0343928	0.00300574	0.581266	0.00274065	0.610529	-0.00105666	0.518156	0.00193184	0.127777	-0.000957633	0.809191	0.00131688	0.843177	-0.00192755	0.324231	0.00208494	0.252258	-0.00805118	0.00158594	0.00447639	0.102884	0.000555466	0.829681	0.00130339	0.637997	-0.00800229	0.00630341	0.0143441	4.01115e-06	0.0104084	2.22562e-05	0.00888249	0.000142261	-0.002491	0.329385	-0.00216948	0.310496	0.00368093	0.108419	0.00268089	0.597126	0.0050466	0.0382089	0.0054412	0.197956	0.0045238	0.110855	-0.00226911	0.07755	0.00234391	0.396386	-0.00348538	0.346696	0.00245172	0.503687	-0.000882454	0.904371	-0.0163795	7.8505e-06	0.0057247	0.0667076	-0.00269442	0.0709378	-0.00420876	0.24529	0.00257113	0.504252	-0.0728079	6.91301e-12	0.00331501	0.00959264	0.000685396	0.474538
rs11127913	0.00094404	0.902219	-0.000193811	0.961003	-0.00159513	0.722351	0.00296055	0.217524	-0.00717952	0.000892097	-0.0090617	2.6969e-05	-0.0107336	3.77587e-07	-0.000885345	0.677497	-0.0034735	0.0970045	-0.00200413	0.419595	-0.00380778	0.18531	-0.00846359	0.00368395	-0.00345564	0.0715725	-0.00250707	0.244499	-0.00444333	0.00624067	-0.0015827	0.453835	-0.00139743	0.266665	-0.00193871	0.205866	0.002178	0.0391998	-0.00430621	4.73716e-05	-0.00379073	1.38044e-05	0.0170431	9.57985e-10	-0.00161053	0.0394294	0.000594078	0.79232	-0.00403383	0.0827239	-0.000350483	0.870415	0.000878466	0.681604	0.000438788	0.836684	0.00426407	0.045966	-0.003174	0.105289	-0.000831076	0.618976	-0.00272738	0.208413	-0.000642502	0.732194	-0.00085242	0.630121	-0.00333923	0.0265108	-0.00371607	0.0146287	0.0092935	6.02835e-05	0.0016851	0.412052	0.000531975	0.803426	-0.00859558	2.75075e-06	-0.00315117	0.142804	0.00321276	0.134475	-0.0019638	0.110916	-0.000264271	0.900929	-0.00340649	0.00759401	-0.00143793	0.648815	0.00275265	0.277491	0.00187185	0.456569	-0.00894632	6.72701e-05	-0.00475966	0.0599187	-0.000247003	0.922139	0.00557551	3.51738e-05	-0.00427962	0.00870863	-0.00214407	0.381638	-0.00390027	0.0422468	-0.00050551	0.812675	-0.00152749	0.155382	-0.000885746	0.402249	-0.0013702	0.163411	0.000857642	0.420493	-0.00151298	0.153175	0.00248692	0.00704801	0.00235229	0.0272535	0.000107277	0.896691	0.00196175	0.0705194	0.00319588	0.281147	0.00155483	0.0823015	0.000177182	0.939968	-0.006139	3.99292e-09	-0.000984986	0.235034	0.000744704	0.444961	0.000515458	0.564879	-0.00340192	0.387873	-0.00142566	0.383776	0.000120304	0.945664	0.00117612	0.63728	0.00449254	0.19887	-0.00320259	0.000693828	-0.000398803	0.644717	0.00217448	0.00347462	0.00645315	0.047267	0.000563062	0.904156	0.00197252	0.654818	-0.00141534	0.677796	0.00371579	0.0294468	0.00444849	0.0123974	2.95605e-05	0.989015	0.00196749	0.681641	-0.00284873	0.263756	0.00448679	0.55872	0.00171617	0.591522	0.00404571	0.377396	0.00619284	0.000608295	0.00778273	0.126754	0.00670675	0.000252122	-0.00332927	0.126448	-4.55037e-05	0.984654	0.00061784	0.756279	0.00640039	0.0114235	0.000418424	0.904794	-0.00160899	0.838498	-0.00690113	0.383627	0.00351898	0.230843	-0.000731099	0.836165	-0.00799234	0.011138	0.000672892	0.173093	0.000906746	0.174739	0.00826696	0.00406715	0.00174619	0.0218133	0.00307377	0.142509	0.00593302	0.0367157	-0.00211536	0.398768	-0.00906899	0.0131572	0.000256427	0.893442	0.00461129	0.0927941	0.00495269	0.0525227	0.00524849	0.0613503	0.00398629	0.185322	0.00612811	0.000671228	0.00603226	0.000582212	0.000612724	0.42407	-0.000430159	0.795396	5.85693e-05	0.964859	0.00424672	0.207399	0.000446555	0.926959	-0.00160848	0.507377	0.00258915	0.0980043	0.00777169	0.0145648	-0.000901192	0.435327	0.000238535	0.733504	-0.000131905	0.936015	0.000529582	0.724348	-0.00159666	0.236689	0.00327309	0.0144686	-0.00554382	0.295313	-0.00123695	0.343324	0.000787276	0.555404	0.000225222	0.900265	0.00335704	0.000917362	-0.0116019	6.42075e-08	0.000446812	0.51599	0.00352865	0.387074	0.0139803	4.54777e-10	-0.00799124	0.000482288	0.000610272	0.135675	-0.00321829	0.0399108	0.000258633	0.810181	0.00355348	0.19785	-0.00657368	0.326126	0.00270222	0.530195	-0.00799792	0.0456482	-0.00675149	0.00136128	0.00582364	0.134787	-0.000771765	0.682478	-0.00231916	0.278913	0.000216216	0.859506	0.00250818	0.0175143	-0.000591849	0.865067	-0.00688414	0.0284862	0.00157879	0.0131295	-0.00552901	0.161906	-0.0015818	0.774356	-0.00619007	0.00226471	-0.00400786	0.17657	-0.0053852	0.0611955	0.00964735	0.00524493	0.00769917	0.0267607	-0.00166424	0.223139	0.00122746	0.257403	0.00526375	0.0574039	0.0128433	0.00234494	0.000652433	0.875587	-0.00201679	0.612201	-0.000413744	0.845709	0.00179232	0.687074	-0.000320989	0.847753	-0.00151498	0.833455	0.013539	0.0770464	-8.59703e-06	0.997967	-0.00181875	0.569955	0.00144686	0.851369	-0.0113387	0.221142	-0.000680321	0.9249	0.000145602	0.978543	0.00754288	0.25834	-0.00140524	0.79973	0.00808985	0.0020043	-0.00261342	0.492524	0.00376557	0.325521	0.00190109	0.882321	-0.0103483	0.0453413	0.00666979	0.200218	-0.0145671	0.00451695	-0.0120976	0.0869796	0.0038128	0.588631	-0.0124597	0.0489683	-0.0121926	0.0839534	0.00112429	0.87349	0.010462	0.136437	0.000131329	0.955801	-0.00572534	0.108094	-0.00538155	0.0667831	-0.0020654	0.497878	0.00297027	0.235079	-0.00382305	0.229082	0.00359588	0.0337007	-0.00321422	0.558046	-0.00134277	0.804464	0.00271597	0.10004	-0.00184222	0.150545	-0.00353021	0.378442	0.00507011	0.448526	0.00210857	0.286291	-0.000720272	0.695692	0.00929864	0.000305709	-0.00341763	0.218314	-0.00204191	0.434358	-0.00191524	0.494283	0.00945462	0.0014254	-0.00827059	0.00857913	-0.00614334	0.0133322	-0.00607229	0.0101325	0.00376926	0.145816	0.00307709	0.1549	0.00104182	0.653071	0.00403963	0.431132	-0.00326017	0.185426	-0.00277512	0.516124	-0.00458421	0.109801	0.00365538	0.00493218	-0.00295186	0.290942	0.00499242	0.182276	-0.00055056	0.881889	0.000938008	0.899199	0.0134966	0.000280369	-0.00143747	0.64892	0.000587824	0.695838	0.00134229	0.714749	-0.00317606	0.41436	0.0764959	1.03632e-12	-0.00245661	0.0583443	-0.0041944	1.46592e-05
rs11127914	0.000299086	0.968961	-3.84484e-05	0.992263	-0.00160424	0.720919	0.00294597	0.219949	-0.00708693	0.00104327	-0.00897177	3.25777e-05	-0.0107128	4.01118e-07	-0.00105936	0.618864	-0.00356023	0.089047	-0.00200159	0.420334	-0.00383133	0.182747	-0.00826538	0.00458172	-0.00353167	0.0656437	-0.00239112	0.267157	-0.00441422	0.00660619	-0.00172145	0.415389	-0.00136448	0.27826	-0.00190778	0.213339	0.00211875	0.0449241	-0.00417247	8.1273e-05	-0.00373916	1.8157e-05	0.017042	9.72313e-10	-0.00158908	0.0421939	0.000614807	0.785314	-0.00407133	0.080001	-0.000337771	0.875115	0.000799258	0.709026	0.000430182	0.839894	0.00411947	0.0539278	-0.00318307	0.104408	-0.000831567	0.618882	-0.00273434	0.207401	-0.000695332	0.711213	-0.000822095	0.642451	-0.00336777	0.0252935	-0.00368377	0.015544	0.00918952	7.3227e-05	0.0015554	0.449109	0.000512279	0.810623	-0.0085839	2.85859e-06	-0.00315522	0.14242	0.00319542	0.136716	-0.00194271	0.114921	-0.000104427	0.960779	-0.00346424	0.00664777	-0.00145677	0.644634	0.00255589	0.31345	0.00189674	0.450755	-0.008924	7.05388e-05	-0.00475653	0.060174	-0.000327299	0.896986	0.00550326	4.46116e-05	-0.00429895	0.00843185	-0.00214017	0.382647	-0.00387414	0.0437096	-0.000391424	0.854456	-0.00156973	0.144404	-0.000908503	0.390422	-0.00138027	0.160477	0.000901074	0.397504	-0.00153598	0.147153	0.00247272	0.00739923	0.00231536	0.0298178	0.000101136	0.902606	0.00196635	0.0699522	0.00310872	0.294639	0.00151992	0.0895213	0.000123614	0.958111	-0.00609705	5.14549e-09	-0.000972432	0.241206	0.000758205	0.436897	0.00043192	0.629687	-0.00361597	0.358866	-0.00148019	0.366002	0.000169825	0.923386	0.00113835	0.648255	0.00448153	0.200144	-0.00322389	0.000641424	-0.000450067	0.602909	0.00216642	0.00361018	0.00641175	0.0487902	0.000603001	0.897427	0.0020078	0.649155	-0.00122536	0.719112	0.0035392	0.0381429	0.00432918	0.0149852	2.04047e-05	0.992419	0.00189286	0.693186	-0.00280455	0.271362	0.00454919	0.553385	0.00154584	0.628938	0.00404449	0.377683	0.00616987	0.000639977	0.00772453	0.129738	0.00660424	0.000314562	-0.00327559	0.132794	-0.000117784	0.960304	0.000566655	0.775972	0.00634983	0.0121155	0.000365088	0.916909	-0.00128678	0.870568	-0.00737789	0.351825	0.00351457	0.231574	-0.000869024	0.805885	-0.00795281	0.0115711	0.000652073	0.186914	0.000878003	0.188948	0.00821868	0.0042999	0.001742	0.0221739	0.00303879	0.147235	0.0059164	0.0373064	-0.00211899	0.39811	-0.00906551	0.0132218	0.000211677	0.911983	0.00455807	0.0967322	0.00503535	0.0487737	0.00524356	0.0616774	0.00401344	0.182486	0.00597857	0.000909849	0.00596663	0.0006708	0.000585958	0.444736	-0.000464225	0.779666	-1.37744e-06	0.999174	0.00421776	0.21066	0.000247291	0.959525	-0.00171859	0.478895	0.00249307	0.111228	0.00776195	0.0147206	-0.000946446	0.412766	0.000181321	0.795849	-0.000207556	0.899509	0.000546055	0.716223	-0.0015377	0.254601	0.00321551	0.0163228	-0.00549412	0.299841	-0.00124058	0.342069	0.000668121	0.616886	9.45811e-05	0.95804	0.00329056	0.0011621	-0.0115313	7.78514e-08	0.000440462	0.522107	0.00349662	0.391552	0.0138655	6.38323e-10	-0.00802419	0.000458842	0.000624249	0.127069	-0.00323892	0.0387173	0.000221606	0.836995	0.00362199	0.189497	-0.00678954	0.310643	0.002674	0.534641	-0.00789651	0.0485557	-0.00671465	0.00145179	0.00588669	0.13075	-0.000709606	0.706905	-0.00229739	0.283606	0.000223446	0.854905	0.00254859	0.015814	-0.000874746	0.801761	-0.00682499	0.0299325	0.00159411	0.0122973	-0.00547736	0.165985	-0.00191484	0.728634	-0.00613324	0.00249275	-0.00390114	0.188506	-0.00519406	0.0710644	0.00946219	0.00619813	0.0076889	0.0270141	-0.00167922	0.219144	0.0011512	0.2883	0.00520161	0.0604882	0.0129162	0.00222137	0.000648492	0.876375	-0.00201484	0.61266	-0.000528575	0.803732	0.00177219	0.6905	-0.000472053	0.777756	-0.00157163	0.827382	0.0135865	0.0761301	-0.000133237	0.968512	-0.00176754	0.581012	0.00148516	0.84753	-0.0109207	0.238784	-0.000867496	0.904357	0.000211493	0.968849	0.00690859	0.300724	-0.00131824	0.811961	0.00810287	0.00197648	-0.00276175	0.468443	0.00362182	0.344484	0.00212054	0.868892	-0.0103148	0.0461207	0.00651109	0.211295	-0.0143068	0.00530576	-0.0119575	0.0908308	0.00416524	0.554813	-0.0121827	0.0543189	-0.012231	0.0831143	0.00096526	0.89131	0.0102314	0.145463	-3.60761e-05	0.987857	-0.00575532	0.106391	-0.00538912	0.0664949	-0.00205498	0.500198	0.00289966	0.246556	-0.00369692	0.24497	0.00355654	0.0357551	-0.00304531	0.579028	-0.00105121	0.846361	0.00273246	0.0981132	-0.00184991	0.148988	-0.00355879	0.374757	0.00525026	0.432765	0.00218278	0.269826	-0.000719383	0.696141	0.00921384	0.00034854	-0.003288	0.236434	-0.00209887	0.4218	-0.00182751	0.514406	0.00937069	0.0015769	-0.00821457	0.00906179	-0.00617097	0.0129518	-0.00605237	0.0104072	0.00382982	0.13959	0.0031946	0.139864	0.00111013	0.632064	0.00428962	0.403319	-0.00314783	0.201193	-0.00278483	0.514792	-0.00452966	0.114224	0.00363235	0.00522505	-0.00279583	0.317355	0.00491885	0.188935	-0.000725394	0.844847	0.00111451	0.880399	0.0135562	0.000264744	-0.00145631	0.644739	0.000548243	0.715481	0.00131902	0.719579	-0.00318656	0.412979	0.0768446	8.32153e-13	-0.00238801	0.0658224	-0.00416765	1.6716e-05
rs74697015	0.0167256	0.38091	-0.00382548	0.691908	-0.00162023	0.882148	-0.000793571	0.892135	0.000602475	0.908969	0.00141409	0.788347	0.0150222	0.00354849	-0.00904298	0.0814278	0.000172726	0.972976	-0.0080613	0.182984	-0.00565608	0.419906	-0.0125279	0.0779796	-0.00595187	0.203169	0.00801999	0.12674	0.00085338	0.829353	-0.0026425	0.607756	0.00717889	0.0192217	-0.0055745	0.135572	-0.0057271	0.0263178	0.00186242	0.470317	0.00390676	0.0660237	-0.00273949	0.687429	0.00147748	0.439332	-0.00406484	0.460966	0.00095846	0.866054	0.00109116	0.834969	-0.00662104	0.204521	-0.00593206	0.252986	-0.00761683	0.143543	-0.0145947	0.00224584	-0.00839811	0.0392862	-7.56102e-05	0.988583	-0.0139951	0.00223222	-0.000112636	0.979173	-0.000577902	0.874825	-0.00224491	0.545088	-0.00256451	0.649896	0.00782471	0.118361	-0.000556774	0.914898	-0.0038883	0.384204	0.00487455	0.352364	-0.00915582	0.0800962	0.000695568	0.816776	-0.00844001	0.102842	0.00168197	0.58872	0.00649235	0.398954	0.00733175	0.235635	-0.0150019	0.0144351	0.0115426	0.0349811	-0.00183785	0.76581	0.000412267	0.946672	-0.00036342	0.912089	0.00325321	0.413131	-0.0040427	0.498914	-0.00230761	0.622325	0.0021387	0.680806	0.000257403	0.921766	0.00246348	0.339197	0.00781826	0.001108	-0.0015866	0.54096	0.00203018	0.431762	0.00143142	0.524601	-0.000205129	0.937014	0.000914876	0.649594	-0.00337197	0.202025	-0.00333515	0.646214	0.00363714	0.09538	0.00162731	0.776401	0.00115551	0.649568	-6.86433e-05	0.972923	0.00179703	0.449211	-0.000104863	0.961994	-0.00960455	0.321244	-0.000413023	0.91826	-0.00268699	0.537001	0.00567279	0.356402	-0.00946526	0.272197	-0.00360769	0.116989	0.000148335	0.944386	-0.00151406	0.409286	-0.0145401	0.0699116	-0.00990595	0.388907	-0.0211032	0.0516205	0.00245644	0.771599	-0.00151256	0.71818	-0.00594593	0.17363	0.00152291	0.773825	0.0109016	0.356629	-0.00137628	0.826732	0.00138673	0.941611	0.00113095	0.885959	-0.0253088	0.0252025	-0.00610185	0.169456	-0.0219692	0.0799052	0.000169155	0.970054	0.00530677	0.323353	-0.0054908	0.347057	-0.00528708	0.281554	-0.00701067	0.261903	-0.00789791	0.358527	-0.0202483	0.297704	-0.0102983	0.597756	-0.00188764	0.793745	0.00496176	0.568188	0.00179026	0.817088	-0.000822206	0.498361	0.00100211	0.541737	-0.00456301	0.518889	-0.00285065	0.127726	-0.00864394	0.0934627	-0.00849049	0.223973	-0.0070014	0.25608	0.00416916	0.64304	-0.0046485	0.323342	-0.0167923	0.0127642	-0.0071947	0.251927	-0.00212862	0.757576	-0.0087332	0.2379	-0.00987061	0.0258935	-0.00760217	0.0775887	-2.6507e-05	0.988787	0.00622277	0.126831	0.00152772	0.63766	-0.00162717	0.844273	-0.0156055	0.192649	0.00468934	0.431878	-0.00391392	0.309134	-0.00583823	0.455301	0.00123948	0.662562	-0.00148413	0.389018	0.00173774	0.66705	0.00103866	0.778466	-0.0022997	0.488202	-0.00713181	0.030151	0.016759	0.198094	0.00291435	0.360289	0.00356565	0.273606	0.00435223	0.320057	-0.0017435	0.479947	-0.0109623	0.0361233	-0.000690428	0.680521	0.00295958	0.766004	0.00804277	0.142165	-0.00704764	0.207593	-0.000144227	0.885216	0.00830222	0.0296488	-0.0012544	0.632683	-0.00439822	0.516426	0.00939711	0.564454	0.00276034	0.793838	0.0001577	0.987192	-0.00125904	0.807855	-0.010653	0.264876	0.00737106	0.1089	-7.87008e-05	0.987967	0.000301154	0.919413	-0.00730399	0.00456132	0.0140808	0.0968872	-0.0174533	0.0226393	-0.00109138	0.481766	0.0177101	0.0673763	0.0160921	0.233486	-0.00212438	0.66946	-0.00327522	0.650149	-0.00213953	0.760332	-0.0193094	0.0219822	-0.0133307	0.115939	-0.0014409	0.665382	-0.00460456	0.0815343	-0.00103407	0.878901	0.00299722	0.770209	-0.000185689	0.985363	0.00744991	0.440664	0.00337469	0.513239	-0.0213415	0.0492169	0.00189988	0.639848	-0.00934367	0.597138	-0.0153049	0.399964	0.00741956	0.354414	-0.00541571	0.476224	0.0233663	0.201497	-0.0211923	0.334094	0.0249593	0.144481	-0.0264782	0.0393731	0.0191907	0.225584	0.00548597	0.676534	0.00158352	0.803427	0.0108699	0.246073	0.0161399	0.086897	0.0022579	0.942951	0.017569	0.166147	-0.00180258	0.887922	-0.00368629	0.769734	-0.00852504	0.620715	-0.0181331	0.291239	-0.00166061	0.914278	-0.0427352	0.0128972	-0.0164885	0.338018	-0.0324734	0.0577859	0.00567516	0.327624	0.00345404	0.69289	0.00384891	0.591717	-0.0075788	0.309208	-0.0041412	0.498409	0.000645568	0.933792	-0.00463188	0.263304	-0.00542777	0.688887	0.00098934	0.94148	-0.0066609	0.0994173	0.00187321	0.549893	0.0224699	0.0220615	0.00629168	0.705594	-0.00894368	0.0635732	-0.0027733	0.536718	-0.0175857	0.00524465	-0.00250168	0.713615	-0.00509675	0.426376	0.0073763	0.283504	-0.00918357	0.20653	0.00967215	0.210584	0.00615808	0.312257	-0.000118406	0.983707	-0.00948503	0.130511	-0.00331942	0.529187	-0.00389297	0.492292	0.00948513	0.448463	0.00964865	0.109777	0.00636688	0.54166	0.0158866	0.0237201	-0.00232637	0.462749	-0.00296823	0.662985	0.00328343	0.719204	-0.00569274	0.529115	0.0181936	0.322719	-0.00215231	0.810542	0.00649132	0.399028	-0.000482844	0.89609	0.00351473	0.691906	-0.000959529	0.919808	-0.0901473	0.00057035	0.00658093	0.0368163	-0.00151864	0.521502
rs9861174	-0.00615436	0.529687	0.00418783	0.406818	0.00860761	0.132246	-0.00163151	0.594472	-0.000967577	0.725785	-0.00267763	0.331419	0.00317049	0.239864	0.00797013	0.0033539	0.00171012	0.522179	0.000763861	0.809618	-0.00074142	0.839901	0.00372104	0.317123	-0.00176582	0.470779	-0.000569538	0.835941	-0.0016057	0.438814	0.0087059	0.00124805	-0.00180775	0.26034	0.000667964	0.732793	0.000714976	0.595968	0.00107604	0.42586	0.00206772	0.0632459	-0.018903	1.06947e-07	0.00150367	0.131989	-0.000213456	0.940923	-0.000257007	0.930986	-0.00337473	0.218541	0.00143993	0.598326	-0.00203308	0.454372	-0.00578066	0.0340793	0.00706382	0.00474991	0.00341315	0.109623	0.000153557	0.955753	0.00170171	0.477723	-0.00100039	0.658	0.00152526	0.427315	0.00109435	0.573292	-0.00623277	0.0351118	0.0013148	0.616188	0.00015839	0.953706	0.00467734	0.0456474	0.00469784	0.0869977	0.00175247	0.522469	0.000837047	0.59444	-0.00438915	0.105326	-0.00101715	0.53234	-0.00634028	0.115715	0.00304395	0.34669	0.0064325	0.0449818	0.00095891	0.737803	-0.000256135	0.936751	0.00160471	0.618708	-0.00104583	0.543479	0.0028537	0.170673	0.00517317	0.0985164	0.00250046	0.30765	0.00438166	0.10762	-0.00190581	0.164881	-0.00264326	0.0502044	-0.00384725	0.00216779	-0.00212892	0.117168	-0.00237632	0.0787291	-0.00318151	0.00693074	-0.00376118	0.00568712	-0.00481463	4.97593e-06	-0.00247326	0.0740985	0.001012	0.789304	-0.0026749	0.0191985	-0.01061	0.000413591	0.00602255	6.10724e-06	-0.00099877	0.345498	-0.00120458	0.33296	0.00271005	0.0176133	0.00677426	0.177103	0.00184409	0.376767	-0.00132535	0.555903	-0.00231513	0.466578	-0.00133247	0.76499	0.00296593	0.013894	0.000811167	0.461839	-0.00083081	0.381169	-0.00382707	0.356046	0.0111036	0.0625072	0.0121498	0.0306352	0.00277135	0.523341	-0.00286118	0.187721	-0.00348178	0.123858	0.000167765	0.951393	0.00708935	0.248769	0.00322553	0.323472	0.00296135	0.763181	0.00579209	0.157677	-0.00480503	0.413214	-0.0053608	0.0198998	-0.00780702	0.231951	-0.0046872	0.0447505	0.000458576	0.869546	-0.0019373	0.522945	-0.0016881	0.508703	-0.00277721	0.391956	0.00932634	0.036481	-0.000726831	0.942329	0.00155414	0.877094	0.00142065	0.70432	0.00151669	0.736395	-0.0036488	0.363132	-0.000785426	0.212196	0.000149224	0.860875	-0.00940781	0.0103061	-0.00264767	0.00636043	-0.00373902	0.161768	-0.00137581	0.703871	0.00630079	0.048596	-0.00234827	0.614479	-0.00347895	0.153901	0.00179589	0.607498	-0.00212176	0.514618	-0.000348463	0.922362	-0.00471461	0.219052	-0.00365221	0.111729	-0.00255452	0.253172	0.000385754	0.692903	0.000130015	0.950955	-0.00360094	0.0338922	0.0054856	0.201283	0.0149649	0.0159613	0.00583154	0.0593258	0.000214429	0.914376	-0.00174466	0.66688	-0.000601691	0.682839	0.000971078	0.276881	-0.00114722	0.583779	0.0019072	0.31907	0.000287905	0.867051	-0.000183489	0.914332	-0.000518961	0.938978	-0.00313479	0.0599706	-0.00367358	0.0312087	-0.00240854	0.293839	-0.0030773	0.0173057	0.010376	0.000152279	-0.0014422	0.100542	0.0096494	0.0637776	-0.00539775	0.0592273	0.00565028	0.0532089	-6.89397e-05	0.894952	5.47838e-05	0.978141	-0.000429027	0.754942	-0.00701044	0.0463078	0.000216482	0.979596	0.00233966	0.669827	0.00094427	0.853143	-0.0014197	0.597101	-0.00302208	0.542628	-0.0022278	0.35492	0.00287799	0.292594	-0.000725901	0.641539	-0.000499314	0.711631	-0.00380651	0.392647	0.00649635	0.106071	-0.00106833	0.188598	-0.00706875	0.160109	-0.00730959	0.297985	0.0110332	1.94854e-05	-0.00802388	0.0336724	-0.00211725	0.563607	0.00347659	0.430087	-0.000975677	0.825774	-0.000763249	0.661045	-0.00168612	0.222156	-0.000399019	0.910083	0.00462789	0.388037	-0.00323708	0.54045	-0.00143216	0.776877	-0.000183845	0.945746	-0.00787065	0.164108	0.00292281	0.168661	0.0017849	0.847412	0.0197809	0.0431076	-0.00207685	0.629987	0.000340549	0.933651	0.0123251	0.212323	0.0078222	0.509357	-0.000912927	0.921213	-0.0016137	0.815542	-0.0189325	0.0265699	-0.00572751	0.418445	0.00757927	0.0235764	0.00253737	0.601862	-0.000484172	0.921154	0.0162708	0.318262	0.00441497	0.501635	0.00137043	0.835915	0.00636321	0.329059	-0.00284294	0.753772	0.00332677	0.712899	0.0132287	0.10324	0.00741098	0.412768	0.0023455	0.795696	-0.00407413	0.651201	-0.00167147	0.580585	0.00218106	0.63132	0.00263986	0.481062	0.00361991	0.351871	-0.00195663	0.540069	-0.00591125	0.145164	0.000297833	0.890408	0.00240734	0.732707	-0.00235928	0.73396	-0.00233168	0.268383	-0.000165558	0.919368	0.00753587	0.14042	-0.00955533	0.26626	0.00050537	0.841309	-0.00265219	0.259224	-0.00288761	0.380007	-0.00100522	0.777022	0.00133141	0.690168	0.00120268	0.737154	-0.00307703	0.416827	-0.00749449	0.0624857	-0.00549499	0.0834059	-0.00511066	0.0905506	-0.00196351	0.552065	-0.00169377	0.539745	-0.00747882	0.0114655	-0.0120531	0.0656988	-0.00326071	0.299139	-0.00568849	0.297157	-0.000576802	0.874774	-0.00154225	0.352852	0.00058051	0.870768	-0.00177032	0.710791	-0.0029795	0.528469	-0.00184169	0.845222	0.0072626	0.124199	-0.00634145	0.115648	0.00406105	0.0340958	0.00100758	0.829102	0.00201861	0.68418	-0.00594943	0.664141	-0.000954864	0.562403	0.00563001	5.40248e-06
rs7609709	0.00244942	0.747893	-0.00237018	0.545158	-0.00314039	0.479088	-0.00163869	0.490007	0.0068278	0.00139547	0.0100949	2.26841e-06	0.00847729	4.95457e-05	-0.00450051	0.0325081	0.00142015	0.49256	0.00117099	0.633368	0.00333875	0.240212	0.00646095	0.0249211	0.00382005	0.0438818	0.0027131	0.202753	0.00510951	0.0014696	-0.00391392	0.0610074	0.00210886	0.0900219	0.00143814	0.342611	-0.00266001	0.0108563	0.00327655	0.00174537	0.00252397	0.00342019	-0.00438899	0.111384	0.00074706	0.334183	-0.00109018	0.625317	0.00380165	0.0984022	0.00314594	0.138662	-0.0014763	0.485566	0.000383991	0.855242	-0.0012403	0.557131	-0.000849539	0.661067	-0.001003	0.543873	0.00278666	0.193616	-0.000522597	0.778328	0.001281	0.464261	0.00243651	0.101593	0.00323046	0.0318281	-0.00525517	0.0218024	-0.0017603	0.386174	-0.000728862	0.730154	0.00578173	0.00142482	0.000792143	0.709467	-0.00501328	0.0181815	0.00140476	0.248783	0.00261673	0.212533	0.00361204	0.00420063	0.00571429	0.067203	-0.00516888	0.039073	-0.00543169	0.0287932	0.00823303	0.000205929	0.00553705	0.0267516	-0.000443223	0.859116	-0.00464504	0.000494255	0.0022472	0.163437	-0.000640878	0.79159	0.00193048	0.309222	-0.00165058	0.433918	0.00253877	0.0169463	0.00234647	0.0248163	0.00354727	0.000262442	0.000355759	0.735298	0.00304763	0.00360605	-0.000717614	0.431731	0.000241651	0.818574	0.00269902	0.000954221	-0.000793561	0.459403	-0.00360651	0.219228	7.47026e-06	0.993264	0.00569584	0.0143469	0.00220012	0.0329525	0.00153139	0.0619115	-3.46468e-07	0.999713	-0.00222473	0.0122734	-0.0011721	0.764289	0.000111755	0.945142	0.000948992	0.588211	0.000462667	0.851824	-0.00296971	0.392292	0.00118527	0.204227	2.6744e-05	0.975139	-0.00160886	0.0294283	-0.0037963	0.239842	-0.00794586	0.0868266	-0.00953736	0.0293754	0.000542073	0.872811	-0.00138299	0.413745	-0.00198806	0.2596	0.000656798	0.758309	-0.00520897	0.275031	0.000603996	0.811697	-0.00332646	0.66299	-0.00449578	0.157669	1.04976e-05	0.998163	-0.00240711	0.179355	-0.00343161	0.498136	-0.00342817	0.0593823	0.00264469	0.22228	0.00118283	0.615254	-3.11317e-05	0.987453	-0.00427477	0.0897831	-0.00547206	0.114947	0.00132356	0.866514	0.00445036	0.573081	-0.0042215	0.147437	-0.000636793	0.855942	0.00928545	0.00295449	-9.08762e-05	0.852903	-0.000825086	0.213277	-0.00209256	0.463618	-6.14316e-05	0.93518	-0.000102289	0.960772	-0.00486872	0.0840702	-0.00157173	0.527514	0.0091893	0.0113407	0.00143785	0.449103	-0.00638956	0.0189135	-0.00366132	0.148611	-0.00465999	0.0941035	-0.00116345	0.696834	-0.00320885	0.0726925	-0.00348193	0.0454097	-0.000669295	0.378793	0.000109901	0.946746	0.00262053	0.0462482	-0.00696173	0.0372695	-0.00965406	0.0457635	-0.00141627	0.556367	-0.00253964	0.101894	-0.00646155	0.0406376	0.000904802	0.429944	-0.000781219	0.261124	0.000204684	0.900092	-0.00171126	0.250839	0.00161655	0.227265	-0.00322929	0.0150229	0.0073183	0.165066	0.00344978	0.00755427	0.0016121	0.222095	0.00181745	0.306292	-0.0012633	0.207162	0.00451984	0.0331557	0.000641588	0.345565	-0.00982667	0.0148468	-0.010315	3.27825e-06	0.00496045	0.0283646	-0.000474144	0.240885	0.00344442	0.0261494	-4.71085e-05	0.964709	-0.000338561	0.901536	0.00605476	0.359768	-0.0036076	0.397897	0.00806903	0.0419075	0.00702326	0.000779544	-0.00394358	0.306976	0.00226098	0.225493	0.00061872	0.770191	0.000226574	0.851203	-0.00251331	0.0160256	0.00257822	0.453714	0.0026655	0.390657	-0.000986503	0.117018	0.00933742	0.0169098	0.00655716	0.229411	-0.000525835	0.792896	0.0086955	0.00303112	0.00667895	0.0189395	-0.0124622	0.000270011	-0.00768356	0.0255616	0.00229324	0.0897901	-6.51528e-05	0.951554	-0.00484839	0.0770074	-0.0137726	0.000953077	-0.000904047	0.826098	0.0024776	0.52828	0.00109683	0.601449	0.0010658	0.808451	-0.00149626	0.36479	0.000258311	0.970997	-0.0245934	0.00110182	0.000995079	0.764418	0.00189676	0.547154	-0.0101486	0.181308	0.00796107	0.382218	-1.09709e-05	0.998766	-0.000746118	0.888606	0.00410445	0.532065	0.00660152	0.226017	-0.0122273	2.36234e-06	-0.000429672	0.909316	-0.00345202	0.362923	-0.0118921	0.350302	0.00622322	0.2228	-0.00868622	0.0911306	0.00990877	0.0504754	0.0141884	0.0429522	-0.00559346	0.423598	0.00438816	0.484368	0.00731582	0.295882	-0.00343629	0.623669	-0.00997049	0.152424	0.0014758	0.529369	0.00455885	0.196341	0.0048111	0.0979018	3.82258e-05	0.989891	-0.000872943	0.72461	0.00789524	0.0121221	-0.003554	0.0340114	0.00300309	0.581595	0.00274858	0.609493	-0.00105546	0.518629	0.00191763	0.1306	-0.00112812	0.776057	0.00131688	0.843177	-0.00191452	0.327509	0.00209322	0.250376	-0.00805146	0.00158528	0.0044774	0.102806	0.00055872	0.828698	0.00130288	0.638128	-0.00799853	0.00632783	0.0143455	4.00222e-06	0.0104044	2.2416e-05	0.00888486	0.000141672	-0.00247804	0.331904	-0.00216512	0.311468	0.00368166	0.108348	0.00265912	0.600106	0.00504566	0.0382439	0.00542954	0.198916	0.00452029	0.11113	-0.00226389	0.0782337	0.0023476	0.39564	-0.00349075	0.345952	0.00244862	0.504225	-0.000882454	0.904371	-0.0164446	7.2226e-06	0.00571458	0.0671889	-0.00269787	0.0705748	-0.00419334	0.247021	0.00256832	0.504718	-0.0727592	7.13704e-12	0.00330878	0.00972863	0.0006824	0.47647
rs6765959	-0.00544815	0.58919	0.00473958	0.362485	0.00766386	0.193581	-0.00186348	0.554975	-0.00061713	0.828074	-0.00153044	0.589925	0.00319214	0.250623	0.00884072	0.00158437	0.00282091	0.30544	0.00269623	0.409024	0.00069115	0.854931	0.00450538	0.239604	-0.00124829	0.620626	-0.00113841	0.687798	-0.00207485	0.331457	0.00930415	0.000812337	-0.00184661	0.264326	-0.000167513	0.933755	0.000802676	0.56334	0.0017068	0.220123	0.00253988	0.0267612	-0.0207017	1.61853e-08	0.00113142	0.271329	-0.000597129	0.84054	0.000461382	0.880077	-0.00291482	0.302221	0.00331556	0.238968	-0.00180357	0.519371	-0.00570444	0.0423502	0.00741649	0.00400315	0.00307954	0.161111	1.77785e-05	0.995024	0.00101553	0.680833	-0.000822422	0.723869	0.00285973	0.148512	0.0014917	0.456105	-0.0062762	0.0394063	0.000320046	0.905711	0.000274028	0.922326	0.00534541	0.0265936	0.00437861	0.12148	-9.9892e-05	0.971768	0.00151995	0.347967	-0.00400765	0.1511	-0.0025789	0.124298	-0.00888622	0.0323302	0.00334017	0.315796	0.00625824	0.058127	0.00297925	0.312334	-0.00122583	0.712191	4.9721e-05	0.988048	-0.000647259	0.714864	0.00153217	0.475026	0.00630005	0.0507463	0.00286034	0.257179	0.0036682	0.190979	-0.00280942	0.0468915	-0.00278842	0.0449424	-0.00361778	0.00512604	-0.00240422	0.0858603	-0.00316926	0.0228349	-0.00385549	0.00149041	-0.00371344	0.00803714	-0.00506292	3.1458e-06	-0.00258331	0.070182	0.000400398	0.91827	-0.00267866	0.022836	-0.0108399	0.000462477	0.00683847	6.18611e-07	-0.00114653	0.293145	-0.00129486	0.312334	0.00253348	0.0313669	0.0100046	0.0531539	0.00256256	0.233527	-0.000222908	0.923384	-0.000910044	0.781119	0.000511853	0.911227	0.00374158	0.00258992	0.00114907	0.311994	-0.000962393	0.324651	-0.000467021	0.912925	0.0119267	0.0522997	0.0152843	0.00833818	0.00332023	0.45845	-0.00352167	0.115628	-0.0046245	0.0473352	0.00145147	0.609093	0.0080858	0.202204	0.00192015	0.568656	-5.31273e-05	0.995818	0.00493603	0.242931	-0.0064082	0.289958	-0.00678881	0.00423335	-0.00610189	0.36498	-0.00650929	0.00685594	6.70214e-05	0.981428	-0.0034346	0.271973	-0.00258407	0.326819	-0.00377454	0.259205	0.0132296	0.00400496	-0.00215732	0.835184	0.00359196	0.729077	5.45116e-05	0.988731	0.00105714	0.819968	-0.00271609	0.511382	-0.000667579	0.303694	0.000383416	0.662239	-0.0116025	0.00214933	-0.00231541	0.0206288	-0.00493113	0.0734647	-6.26887e-05	0.986596	0.00713602	0.0302598	-0.00273592	0.569184	-0.00305852	0.223986	0.0041006	0.25523	-0.0047876	0.153779	-0.000667232	0.856361	-0.00654101	0.0981247	-0.00424756	0.072773	-0.00338463	0.141929	0.000240766	0.811025	-0.000149348	0.945356	-0.00399147	0.0224514	0.00407883	0.356698	0.0173688	0.00666504	0.00589223	0.0645733	0.000906269	0.659356	-0.00119917	0.774105	-0.000875367	0.564178	0.000854917	0.35312	-0.00269809	0.211363	0.00184849	0.348884	0.000262687	0.882215	0.00125181	0.476484	3.58322e-06	0.999591	-0.00354387	0.0389946	-0.0044002	0.0122376	-0.00352423	0.135987	-0.00367745	0.00576121	0.0110715	8.73688e-05	-0.00137566	0.128347	0.00899247	0.093539	-0.00793024	0.00711995	0.00688519	0.0221582	5.28762e-07	0.999215	-0.000700645	0.733703	-0.000302183	0.830992	-0.00735965	0.0421934	-0.00343269	0.693686	0.00533429	0.345111	0.00104778	0.841927	-0.00238434	0.388584	-0.00279484	0.584492	-0.0029086	0.240988	0.00226802	0.420713	-0.000183797	0.908893	0.000141862	0.918788	-0.00485727	0.28973	0.00782788	0.0587359	-0.000883298	0.291266	-0.00472705	0.362069	-0.00872192	0.228295	0.010768	5.23481e-05	-0.00764334	0.0494972	-0.00122312	0.745996	0.00205353	0.65088	-0.000534682	0.90676	-0.000915805	0.609463	-0.00131851	0.353964	0.000576625	0.874092	0.00505246	0.359888	-0.00336393	0.536475	-0.00358548	0.490624	-0.000331355	0.905144	-0.00648455	0.265476	0.00254257	0.244785	-0.00403638	0.673198	0.0170639	0.0893042	0.00084089	0.849318	-0.00121052	0.77316	0.0104625	0.302157	0.0116047	0.340257	-0.00263745	0.780697	0.000215917	0.975747	-0.0184202	0.035604	-0.00618855	0.394426	0.00646627	0.060764	0.00390549	0.435482	-0.000562671	0.911058	0.0142963	0.395103	0.00221531	0.743479	0.00310208	0.64905	0.00411696	0.539866	0.000696645	0.940573	0.00381948	0.682001	0.00949919	0.25648	0.00561178	0.547538	0.000785396	0.932982	-0.00802787	0.387568	-0.000827336	0.790676	0.00367942	0.432218	0.00262292	0.49685	0.0030504	0.446369	-0.00319272	0.331849	-0.00785223	0.06036	7.97896e-05	0.97142	0.0030297	0.676998	-0.00599297	0.402107	-0.00259829	0.231371	-1.61952e-05	0.992332	0.00876358	0.0959426	-0.0137438	0.120807	0.000587327	0.82128	-0.00185345	0.444014	-0.000895429	0.791545	-0.00363073	0.320833	0.00115978	0.736115	0.00241997	0.512199	-0.00401284	0.30411	-0.00838918	0.0430038	-0.00603634	0.0649391	-0.00675359	0.0299603	-0.00139385	0.681734	-0.00283832	0.31852	-0.0098986	0.00116035	-0.010469	0.120708	-0.00276876	0.392085	-0.00315885	0.574174	8.62041e-05	0.981758	-0.00190301	0.265737	0.000184682	0.959929	-0.00256818	0.601652	-0.00731216	0.133268	-0.00330213	0.734031	0.00712046	0.142878	-0.00888735	0.0323079	0.00576254	0.00354076	5.32686e-05	0.991147	0.00142301	0.780669	-0.00848284	0.547813	-0.000389042	0.818633	0.00596663	2.92044e-06
rs9876425	-0.00543011	0.590313	0.00450096	0.387062	0.00754287	0.200622	-0.00189526	0.548173	-0.000529909	0.852044	-0.00141002	0.619453	0.00321467	0.247211	0.00893296	0.00141132	0.0028524	0.299981	0.0027089	0.406744	0.000737819	0.845226	0.00433681	0.257562	-0.00117902	0.640086	-0.00111275	0.694422	-0.00204987	0.33722	0.00933946	0.000773953	-0.00178866	0.27952	-0.000150921	0.940293	0.000744403	0.591937	0.00169316	0.223748	0.00253673	0.026922	-0.0207681	1.44787e-08	0.00111007	0.280388	-0.000609817	0.837171	0.000568592	0.852473	-0.00302249	0.284624	0.0033298	0.236873	-0.00185361	0.507772	-0.0055453	0.0484048	0.00740227	0.00406718	0.00305966	0.163754	0.000174831	0.95109	0.00114614	0.642422	-0.000710165	0.76027	0.00291633	0.140569	0.0014902	0.456474	-0.00638744	0.0360094	0.000297621	0.912275	0.000175282	0.95026	0.0054501	0.0237419	0.00426305	0.131557	-0.000171298	0.951599	0.00149986	0.354291	-0.00388686	0.16373	-0.00258424	0.12345	-0.00876743	0.0346791	0.00329365	0.322505	0.00630667	0.0561708	0.00298657	0.311067	-0.00117529	0.723518	-1.94228e-05	0.99533	-0.000649115	0.714052	0.00153307	0.474693	0.00649372	0.0440021	0.00283612	0.261136	0.00378802	0.176805	-0.0028235	0.0457586	-0.00279331	0.044528	-0.00361193	0.00519025	-0.00239229	0.0873669	-0.00315775	0.0233083	-0.00385267	0.00149931	-0.00367484	0.00870569	-0.00502813	3.65978e-06	-0.00267378	0.0608657	0.000459841	0.906172	-0.00267434	0.0230306	-0.0108583	0.000451351	0.00681882	6.62941e-07	-0.00111121	0.308176	-0.00129144	0.313528	0.00253768	0.0310461	0.0101097	0.0506535	0.00267134	0.214161	-0.000233946	0.919584	-0.000754375	0.817792	0.000838619	0.855025	0.0037671	0.00241529	0.00119299	0.29374	-0.000923776	0.344329	-0.000365806	0.931727	0.0120154	0.0505154	0.0154563	0.00762394	0.0033448	0.455004	-0.00344049	0.124166	-0.00462401	0.0473048	0.00152355	0.591324	0.00836433	0.186942	0.00189194	0.574223	0.000586711	0.953825	0.00522885	0.215974	-0.00622464	0.303841	-0.00677688	0.00429133	-0.00643593	0.339161	-0.00647019	0.00718406	8.88037e-05	0.975386	-0.00335116	0.283636	-0.00257494	0.328364	-0.00374725	0.2625	0.0133886	0.00357886	-0.00243685	0.814079	0.00370124	0.721008	0.00017916	0.962966	0.00119694	0.796601	-0.00279794	0.498628	-0.000629915	0.331669	0.000410778	0.639703	-0.0114745	0.00239989	-0.00231454	0.0206454	-0.00489067	0.0757853	-1.86107e-06	0.999602	0.00709017	0.0312962	-0.00282326	0.556819	-0.00306051	0.223569	0.00422752	0.240697	-0.00482748	0.150279	-0.000612907	0.867911	-0.00654047	0.0980693	-0.00417002	0.0780802	-0.00336599	0.144036	0.000259078	0.796906	-9.1005e-05	0.966678	-0.003998	0.0222079	0.00431558	0.329354	0.0174779	0.00631712	0.0060431	0.0579608	0.000967553	0.637835	-0.00106417	0.798906	-0.000787654	0.603762	0.000870003	0.344569	-0.00268271	0.213865	0.00201261	0.307644	0.000317013	0.858057	0.00126116	0.473087	0.000115742	0.98678	-0.00348142	0.0425343	-0.00441261	0.0119801	-0.00349785	0.138865	-0.00366301	0.00594598	0.0110658	8.7837e-05	-0.00134751	0.136277	0.0088881	0.0973471	-0.00798357	0.00673374	0.00684457	0.0229328	7.59254e-06	0.988732	-0.000702495	0.732979	-0.000274941	0.845999	-0.00736224	0.0420919	-0.00359791	0.67967	0.00520117	0.357221	0.00113112	0.829524	-0.00252133	0.361855	-0.00244157	0.632809	-0.00271353	0.273917	0.00230822	0.412438	-0.000167769	0.916792	0.000126672	0.927446	-0.00459925	0.316015	0.0078845	0.0568802	-0.000888219	0.288497	-0.00493946	0.340814	-0.00886449	0.220679	0.0107279	5.57214e-05	-0.00777296	0.0457244	-0.00143598	0.703677	0.00202653	0.655144	-0.000708606	0.876633	-0.000937429	0.600986	-0.00131665	0.35456	0.000582982	0.872692	0.00523668	0.342513	-0.00351963	0.517689	-0.00349972	0.500943	-0.000225623	0.935312	-0.00613411	0.292031	0.00260021	0.234129	-0.00420052	0.660639	0.017371	0.0836091	0.00097206	0.826118	-0.00129417	0.757896	0.0103973	0.305031	0.0116868	0.336703	-0.00272538	0.773514	0.000213912	0.975966	-0.018228	0.0375208	-0.00609409	0.40156	0.00636928	0.064684	0.00373044	0.456264	-0.000582417	0.907933	0.0141553	0.399437	0.00231457	0.73239	0.00287092	0.673598	0.00400546	0.550858	0.00115339	0.901733	0.0036934	0.691841	0.0095709	0.252729	0.00679999	0.465954	0.000679678	0.941964	-0.00816556	0.379302	-0.000866783	0.780898	0.00365031	0.435784	0.00263262	0.495174	0.00319853	0.424511	-0.00307767	0.349459	-0.00776284	0.0632844	0.000178623	0.93606	0.00320931	0.658876	-0.0058807	0.410768	-0.00253605	0.24263	-4.25264e-05	0.979862	0.00871758	0.0976556	-0.0134206	0.129608	0.000514545	0.84309	-0.00190857	0.430499	-0.000922643	0.785326	-0.00353327	0.333899	0.00112905	0.742809	0.0024443	0.507883	-0.00407325	0.296775	-0.00833272	0.0443836	-0.00600626	0.0662334	-0.00676732	0.029596	-0.00123341	0.716636	-0.00289022	0.309665	-0.00992352	0.00112501	-0.0102364	0.129111	-0.00267848	0.407627	-0.00313272	0.577276	1.44976e-05	0.996931	-0.00196396	0.250643	0.000238709	0.948211	-0.00259944	0.597176	-0.00736755	0.13029	-0.00346874	0.721078	0.0073566	0.129988	-0.00876856	0.0346554	0.00583639	0.00313146	-8.52948e-05	0.985821	0.00146487	0.774361	-0.00797507	0.571962	-0.00041086	0.808611	0.00593399	3.29628e-06
rs9713674	0.0025054	0.742335	-0.00234753	0.549012	-0.00320098	0.470653	-0.00163938	0.489834	0.00684798	0.00135072	0.0101165	2.15886e-06	0.0084672	5.05956e-05	-0.00451311	0.0320281	0.00143063	0.48938	0.00116066	0.636374	0.00331625	0.243404	0.00647875	0.0245266	0.00381521	0.044152	0.00272381	0.200983	0.00510245	0.00149232	-0.00390041	0.0619104	0.002121	0.0881919	0.00142989	0.345395	-0.00265712	0.0109439	0.00327755	0.00174004	0.00251423	0.00354709	-0.0043734	0.112667	0.000758458	0.326871	-0.00108532	0.626865	0.00381578	0.0971629	0.00314614	0.138644	-0.00148853	0.481966	0.000368245	0.861119	-0.00127184	0.547155	-0.000839475	0.664841	-0.000988929	0.549545	0.00277784	0.195038	-0.000549606	0.767198	0.00126485	0.469923	0.00241498	0.104658	0.00319377	0.0338257	-0.00522711	0.0225188	-0.00172637	0.395403	-0.000753596	0.721376	0.00580239	0.00136991	0.000819845	0.699796	-0.0050159	0.018123	0.00140189	0.249757	0.00257208	0.220448	0.00360511	0.00427467	0.00566978	0.0693667	-0.00519182	0.0382167	-0.00542798	0.0289066	0.00822084	0.000210522	0.00550525	0.027641	-0.000407771	0.870284	-0.00465846	0.000476126	0.00225031	0.162865	-0.000546791	0.82163	0.00199231	0.293988	-0.00163828	0.437357	0.00252903	0.0173752	0.0023544	0.0243348	0.00355249	0.000257074	0.000361409	0.731261	0.003041	0.00368041	-0.000736399	0.419782	0.000231581	0.826014	0.00270227	0.000941022	-0.000801167	0.455119	-0.00361421	0.218246	1.74052e-06	0.998431	0.0056957	0.0143513	0.00219866	0.0330721	0.00153039	0.0620865	-1.81467e-06	0.998498	-0.00222402	0.0123016	-0.00120693	0.757502	0.000115873	0.943124	0.000952922	0.586667	0.000469365	0.849704	-0.00296587	0.392905	0.00118443	0.204556	2.8219e-05	0.973769	-0.00160805	0.0295105	-0.00379005	0.240617	-0.00794953	0.0866826	-0.00956733	0.0288708	0.000542073	0.872811	-0.00138457	0.413211	-0.0019938	0.25823	0.00066269	0.756214	-0.00518296	0.277444	0.00060487	0.811433	-0.00337236	0.658637	-0.00449169	0.158055	3.25285e-05	0.994307	-0.00238752	0.182923	-0.00339641	0.502561	-0.00341259	0.0605489	0.00261327	0.227829	0.0011712	0.618739	-2.61288e-05	0.989469	-0.00426132	0.0908037	-0.00551097	0.11239	0.00126403	0.872466	0.00434872	0.581874	-0.00421736	0.147837	-0.000576851	0.869375	0.0092575	0.00304193	-9.10477e-05	0.852629	-0.000825635	0.212975	-0.00207308	0.467792	-4.84728e-05	0.948833	-7.84447e-05	0.969911	-0.0048737	0.0837556	-0.00152125	0.540862	0.00915345	0.0116646	0.0014337	0.450416	-0.00638786	0.0189458	-0.00362914	0.152216	-0.00464055	0.0954853	-0.00117275	0.694533	-0.0032045	0.0730829	-0.00347769	0.0456738	-0.000669024	0.378988	0.000131663	0.936222	0.00262726	0.0456946	-0.00696789	0.0371029	-0.00968234	0.0451335	-0.00139588	0.562067	-0.00254517	0.101151	-0.00649584	0.0395843	0.000906946	0.428854	-0.00077967	0.262073	0.000204586	0.90014	-0.00169626	0.255018	0.0015916	0.234522	-0.00320912	0.0156653	0.00725216	0.168927	0.00345724	0.00742646	0.00163237	0.216347	0.00183473	0.301723	-0.00125751	0.209261	0.00451476	0.0333568	0.000643288	0.344297	-0.00988059	0.0143088	-0.0102954	3.42266e-06	0.00498361	0.0276363	-0.000472847	0.242182	0.00344545	0.0261074	-5.3365e-05	0.960026	-0.000358215	0.895853	0.00598669	0.365195	-0.00358801	0.400473	0.00808742	0.0414457	0.00700514	0.000804549	-0.00391791	0.310144	0.00224176	0.229471	0.000658124	0.756011	0.000239643	0.842732	-0.00253059	0.015313	0.00261314	0.447624	0.00265877	0.391856	-0.000990971	0.115375	0.00932344	0.0170744	0.00650659	0.233021	-0.000526256	0.792737	0.00865489	0.00317127	0.00665532	0.0193691	-0.0124811	0.000264427	-0.00774519	0.0244088	0.00229301	0.0898319	-6.71733e-05	0.950055	-0.0048251	0.0784466	-0.01378	0.0009472	-0.000910199	0.824934	0.00247461	0.528783	0.0010889	0.604084	0.00107581	0.806689	-0.00149996	0.36361	0.000229277	0.974256	-0.0245934	0.00110182	0.000995079	0.764418	0.00189676	0.547154	-0.0101486	0.181308	0.00796107	0.382218	-1.09709e-05	0.998766	-0.000746118	0.888606	0.00410445	0.532065	0.00660152	0.226017	-0.0122458	2.28166e-06	-0.000385861	0.918531	-0.00343027	0.365966	-0.0119061	0.349764	0.00623069	0.222258	-0.00871963	0.089902	0.00989771	0.0507394	0.0141874	0.0429618	-0.00578592	0.407816	0.00432142	0.49103	0.00732632	0.29518	-0.0034279	0.624511	-0.00992595	0.154257	0.00146445	0.532538	0.00457129	0.19512	0.00483508	0.0962376	2.39069e-05	0.993677	-0.00084218	0.733938	0.0079503	0.0115342	-0.00355001	0.0342114	0.00297922	0.584606	0.00273829	0.610837	-0.00105088	0.520438	0.00191302	0.131525	-0.00113507	0.774716	0.00132979	0.841662	-0.00190921	0.328861	0.00207193	0.255234	-0.00808498	0.00151547	0.00448012	0.102609	0.000597139	0.817126	0.00134207	0.628067	-0.00801789	0.0062043	0.0144123	3.61112e-06	0.0104377	2.11138e-05	0.00889783	0.000138601	-0.00245927	0.33559	-0.00217665	0.308906	0.00368807	0.10774	0.00265588	0.600555	0.00505825	0.0377658	0.00540218	0.201197	0.00452474	0.110779	-0.00228528	0.0754637	0.00229575	0.406167	-0.00348959	0.346119	0.00244124	0.505517	-0.000871655	0.905535	-0.016449	7.1841e-06	0.00567007	0.0693523	-0.00269719	0.0706465	-0.00420038	0.246231	0.00254404	0.508754	-0.0726845	7.50318e-12	0.00330095	0.00990279	0.000686066	0.474114
rs6549063	0.00260918	0.73209	-0.00256654	0.512418	-0.00320523	0.470114	-0.00159342	0.502148	0.00686734	0.00131096	0.0101618	1.95043e-06	0.00841531	5.6399e-05	-0.00454641	0.0308079	0.00147092	0.477296	0.00115841	0.637082	0.0033905	0.233084	0.00645253	0.0251301	0.00382652	0.0435538	0.00270511	0.204163	0.00515493	0.00133503	-0.00392347	0.060424	0.00207056	0.0960702	0.00145005	0.338712	-0.00268863	0.0100459	0.00327381	0.00176423	0.00249969	0.00374885	-0.00428931	0.119805	0.00071683	0.354191	-0.00117358	0.599165	0.00382038	0.0968058	0.00324819	0.126349	-0.00143613	0.497593	0.000474249	0.821764	-0.00127531	0.546124	-0.000861908	0.656503	-0.00107209	0.516556	0.00284102	0.185142	-0.00050634	0.785088	0.00131885	0.451247	0.00244305	0.100738	0.00327674	0.0294853	-0.00515094	0.0245817	-0.00171354	0.398998	-0.000677512	0.74854	0.00583305	0.00129388	0.00067253	0.751805	-0.00495895	0.019496	0.00136557	0.262311	0.00261341	0.213193	0.00362854	0.00403688	0.00563761	0.0710058	-0.00515293	0.0397166	-0.00541321	0.0293704	0.00816698	0.000232142	0.00559877	0.0251291	-0.000363259	0.884355	-0.00464432	0.000496311	0.00231453	0.151255	-0.000544811	0.822296	0.00203501	0.28384	-0.00168767	0.423737	0.00252999	0.0173497	0.00236627	0.0236483	0.00357012	0.000240031	0.000378403	0.71919	0.00306036	0.00347382	-0.0007613	0.404308	0.000243902	0.816945	0.00270269	0.000940951	-0.000774592	0.470278	-0.00356123	0.225103	2.2825e-06	0.997942	0.00571182	0.0140917	0.0021641	0.0359595	0.00151416	0.0649483	-1.86679e-05	0.984553	-0.00223583	0.0118565	-0.00109964	0.778493	8.0669e-05	0.960391	0.000978906	0.576553	0.000446376	0.857002	-0.00295261	0.395084	0.00116385	0.212602	1.97471e-05	0.981644	-0.00160803	0.0295333	-0.00375603	0.244925	-0.00788117	0.0894617	-0.0094746	0.030479	0.000500878	0.882425	-0.00135986	0.421645	-0.00196971	0.264063	0.000674167	0.752156	-0.00522361	0.273743	0.000601547	0.812469	-0.00354697	0.642201	-0.00455067	0.152706	1.40371e-05	0.997543	-0.00241111	0.17868	-0.00357896	0.479918	-0.0033859	0.0626182	0.00261232	0.228045	0.00117626	0.617258	-3.17092e-05	0.987222	-0.00424792	0.0918544	-0.0054833	0.114245	0.00133101	0.865798	0.00448155	0.570474	-0.00426699	0.143169	-0.000602328	0.863676	0.00934162	0.00278919	-8.85593e-05	0.856628	-0.000826241	0.212681	-0.00217641	0.445949	-6.14325e-05	0.935187	-0.000170306	0.934741	-0.0048996	0.0821578	-0.00160028	0.52009	0.00909825	0.0121882	0.00134875	0.477753	-0.00634356	0.0198027	-0.00369678	0.144764	-0.00463622	0.0958318	-0.00121126	0.685064	-0.00317608	0.0756954	-0.00344086	0.04804	-0.000682594	0.369444	0.000147054	0.928792	0.00262674	0.0457711	-0.00703123	0.0354351	-0.00955473	0.0480639	-0.00135016	0.574986	-0.00253773	0.10219	-0.00646476	0.0405612	0.000894163	0.435439	-0.00078024	0.261777	0.000170746	0.916601	-0.00171082	0.251013	0.00158933	0.235241	-0.00320071	0.0159513	0.00707264	0.179774	0.00344496	0.00764945	0.0016612	0.208412	0.00183789	0.300964	-0.00123919	0.216041	0.00454632	0.0321691	0.000656587	0.334489	-0.00983557	0.0147739	-0.0103071	3.34612e-06	0.00504321	0.0258487	-0.000473655	0.241442	0.00339884	0.0282228	-2.1595e-05	0.983821	-0.000298338	0.913195	0.00574282	0.385109	-0.00360109	0.398817	0.00797214	0.0444582	0.0070039	0.000807465	-0.00395828	0.305244	0.00218321	0.241937	0.000635989	0.764004	0.000260013	0.829588	-0.00253536	0.0151376	0.0026681	0.438204	0.00266831	0.390235	-0.000987949	0.116546	0.00926971	0.0177413	0.00640761	0.240283	-0.000484873	0.80873	0.00866184	0.00315143	0.00660554	0.0203134	-0.0123779	0.000297936	-0.00768301	0.0256034	0.00232643	0.0852968	-4.3006e-05	0.968016	-0.00478747	0.0808382	-0.0136123	0.00109519	-0.000967752	0.814099	0.00226752	0.563916	0.00109379	0.602538	0.00131674	0.764611	-0.0013985	0.397059	0.000165873	0.981375	-0.0246485	0.00107707	0.00102871	0.756766	0.00186624	0.553726	-0.00982121	0.195929	0.00761806	0.403196	2.48028e-05	0.997211	-0.000626885	0.906343	0.00419028	0.523637	0.00644326	0.237468	-0.0122269	2.37177e-06	-0.000428782	0.909521	-0.00335719	0.376351	-0.0119218	0.349216	0.00628662	0.21817	-0.0086691	0.0918042	0.00983146	0.0523252	0.0143317	0.0409063	-0.0058606	0.401833	0.00418344	0.505006	0.00729953	0.296985	-0.00349968	0.617307	-0.00988034	0.156189	0.00149409	0.5243	0.00454998	0.197237	0.00475963	0.101564	5.92457e-05	0.984333	-0.000877811	0.723151	0.0078604	0.0125118	-0.00352298	0.0356113	0.00302829	0.578432	0.0029336	0.585639	-0.00104448	0.523004	0.00193677	0.12682	-0.00113221	0.77528	0.00136531	0.8375	-0.0019468	0.319504	0.00213628	0.240846	-0.00797056	0.00176966	0.00445849	0.104331	0.000633493	0.806236	0.00132767	0.631811	-0.00802246	0.0061832	0.0143448	4.02253e-06	0.0104802	1.95929e-05	0.00893832	0.000129492	-0.0024681	0.333948	-0.00219715	0.304445	0.00366282	0.110226	0.00262757	0.604496	0.00508918	0.0366382	0.00538392	0.20279	0.00461421	0.103952	-0.00225516	0.0794399	0.00234581	0.396082	-0.00341748	0.35626	0.00245091	0.503907	-0.000883895	0.904225	-0.0163373	8.32384e-06	0.0056379	0.0709911	-0.00269581	0.0708213	-0.00419285	0.24718	0.0024943	0.5171	-0.0723752	9.25947e-12	0.00328095	0.0103741	0.000693375	0.46947
rs7428746	0.00101316	0.926676	0.00340896	0.547977	0.0070793	0.270656	-0.00180693	0.599696	0.00147418	0.634279	0.000518062	0.86716	0.00713432	0.0185752	0.00708154	0.0203455	0.000567607	0.850037	0.00274765	0.440489	-0.00204129	0.620575	0.000965965	0.817158	-0.00108988	0.691918	0.00169475	0.583344	-0.00238931	0.30519	0.00858161	0.00461606	-0.000468675	0.79506	0.000955581	0.663757	0.00118435	0.434346	0.000965222	0.524935	0.00184263	0.140651	-0.0197149	8.17128e-07	0.00221895	0.0479816	-0.00076137	0.814088	0.00014637	0.965006	-0.00153027	0.619483	0.00498796	0.104352	-0.00178603	0.558558	-0.00485318	0.113305	0.00929358	0.00094434	0.00168384	0.482375	-0.00129835	0.676255	0.000492333	0.854931	-0.000829111	0.743996	0.00341982	0.11316	0.00188637	0.38751	-0.0036851	0.26752	-0.00136201	0.643966	0.0031547	0.303431	0.00578629	0.0277542	0.00256114	0.406278	-0.000148166	0.961614	0.00187437	0.288583	-0.00298737	0.326483	-0.0036048	0.0488779	-0.00719299	0.112195	0.00193971	0.593248	0.0044119	0.220705	0.00194843	0.544653	-0.000860371	0.812335	-0.000467671	0.897217	-0.00125759	0.5156	0.00312682	0.18133	0.009895	0.00489019	0.00303658	0.269981	0.00387889	0.204847	-0.00258868	0.0931716	-0.00364063	0.0163826	-0.00214913	0.127401	-0.0011663	0.444845	-0.00243061	0.109496	-0.00479588	0.000291385	-0.00350878	0.0216723	-0.00571371	1.41796e-06	-0.0024836	0.110472	-0.000422524	0.920919	-0.00341695	0.00776067	-0.00952591	0.00476642	0.00632909	2.33251e-05	-0.00081871	0.491273	-0.000532461	0.703251	0.00272326	0.0338778	0.00653277	0.246701	0.00229144	0.32861	0.00127085	0.614982	-0.00120583	0.735555	-0.00157536	0.752921	0.00440337	0.00114707	0.00167689	0.176059	-0.000447285	0.674536	-0.00205953	0.658241	0.0095256	0.155213	0.0137022	0.0300421	0.00425072	0.385217	-0.00281866	0.248228	-0.00438047	0.0849371	0.000904316	0.770459	0.00618217	0.371687	0.00227959	0.535731	-0.00321372	0.771628	0.00365421	0.428508	-0.00641792	0.331795	-0.00665674	0.0101142	-0.00153257	0.834956	-0.00716956	0.00631576	0.000717614	0.819473	-0.00473295	0.165676	-0.00114571	0.690528	-0.00312437	0.392302	0.0151925	0.00244185	0.00408002	0.717567	0.00770981	0.494039	-0.00038954	0.926242	-0.0014714	0.7714	-0.00232653	0.605993	-0.000566172	0.423828	0.000317475	0.740129	-0.011874	0.00397642	-0.00267105	0.0143368	-0.00547053	0.0685824	-5.6287e-05	0.988963	0.00659439	0.0663477	-0.000108763	0.983442	-0.00397911	0.146824	0.0032249	0.411826	-0.00430611	0.239401	-0.000477681	0.905406	-0.00558759	0.195073	-0.00524392	0.0422196	-0.00390083	0.120634	0.000205345	0.85167	7.21138e-05	0.975777	-0.00338841	0.075635	0.00426789	0.376461	0.0147021	0.035198	0.00325356	0.349344	-0.00220844	0.32458	0.00210902	0.643473	-0.000823072	0.619015	0.00119673	0.233255	-0.00500217	0.0335812	0.00310111	0.149521	0.00116712	0.546063	0.000533152	0.78089	0.00684846	0.369533	-0.00283291	0.130328	-0.00546316	0.00435472	-0.00418619	0.104458	-0.00438361	0.00254976	0.0116996	0.000144014	-0.00132834	0.178207	0.00380425	0.515442	-0.0078572	0.0144712	0.00953065	0.00368607	-0.000206796	0.724297	-0.000361294	0.872219	0.000108514	0.94398	-0.00528485	0.181116	-0.00686585	0.471085	0.00453914	0.461529	0.00327907	0.566961	-0.00276231	0.35972	-0.00248864	0.655391	-0.000289879	0.914679	0.00322991	0.293067	-3.12878e-05	0.985751	-0.000770643	0.611528	-0.00118455	0.812883	0.00824844	0.0678662	-0.000749434	0.411713	-0.00470268	0.405694	-0.00651221	0.409375	0.0140715	1.27542e-06	-0.00852424	0.0445512	0.000276338	0.946501	0.00151332	0.759711	0.00163875	0.741984	-0.00162067	0.40721	-0.00108339	0.485006	0.00371613	0.349013	0.00211256	0.725566	-0.00436185	0.462058	-0.00709861	0.21092	-0.000782092	0.796479	0.000157091	0.980268	0.00071601	0.763881	-0.00175713	0.866251	0.017726	0.105077	0.00552661	0.251355	-0.0043887	0.337061	0.00240618	0.827356	0.0271424	0.0403221	-0.0164361	0.110742	0.00436374	0.572519	-0.0222149	0.0199937	-0.00374797	0.635657	0.00424636	0.258972	0.00633106	0.246387	-0.0025173	0.646758	0.0220511	0.230673	0.000506256	0.945342	0.00454458	0.541149	0.00363358	0.61994	0.00862925	0.398021	0.0114178	0.26228	0.00947092	0.300442	0.000292645	0.977102	-4.45094e-05	0.996519	-0.00681677	0.501877	0.0010687	0.753211	0.00670914	0.189515	0.00346296	0.410705	5.39584e-05	0.990146	-0.00404407	0.259762	-0.00332935	0.465147	0.000582899	0.810262	-0.000417184	0.958098	-0.00303533	0.697315	-0.00196681	0.406093	0.00101401	0.581109	0.0141833	0.0134073	-0.00673785	0.486809	0.00404967	0.153236	-0.0011865	0.653236	-0.00214411	0.561841	-0.00236437	0.553335	-0.00115852	0.757589	0.00205797	0.609321	-0.0033367	0.433309	-0.00874168	0.0531883	-0.00676351	0.0579464	-0.00652732	0.0544189	-0.00205385	0.579195	-0.00342749	0.269328	-0.00950535	0.00421035	-0.0176667	0.0163548	-0.00258911	0.463284	-0.00411428	0.502275	-0.000840409	0.838218	-0.00145396	0.435547	-0.00203497	0.611695	-0.00269175	0.615879	-0.003402	0.521864	-0.00314886	0.766589	0.00538327	0.309622	-0.00719411	0.112138	0.00623055	0.00383327	-0.00227751	0.663236	-0.000788851	0.887347	-0.0091964	0.550226	-0.00124229	0.501387	0.0069503	5.91972e-07
rs62261585	0.00724777	0.568431	-0.00290982	0.658649	-0.00923726	0.215371	-0.0117159	0.00317669	0.0061746	0.0839224	0.00541432	0.12925	-0.00216845	0.534866	0.000777657	0.825264	-0.00234949	0.497378	0.0077747	0.0582472	0.0131416	0.0057184	-0.000893359	0.852608	0.00541496	0.0869732	-0.000281504	0.937044	0.0106064	7.91921e-05	-0.0152359	1.29406e-05	-0.00343458	0.0988356	-0.00210436	0.406441	-0.00159213	0.36195	0.00398036	0.0229976	0.00380645	0.00831568	-0.0072944	0.114363	0.00217881	0.0927729	0.00445995	0.23329	0.00442779	0.250818	0.0056226	0.113604	0.00722356	0.0412984	0.0105988	0.00261291	0.00602298	0.0883297	0.00166989	0.606461	-0.00189349	0.493347	0.00109832	0.759378	0.00459657	0.138813	0.00193227	0.509304	0.00317794	0.201878	0.00227145	0.366911	-0.00438934	0.252294	-0.0118409	0.000492343	-0.00468076	0.18543	0.0105555	0.000499611	0.00725133	0.0414606	0.00107037	0.763036	-0.00470312	0.0209961	0.00311532	0.374856	0.000904965	0.66805	0.00481377	0.356682	-0.00403731	0.335478	-0.000870295	0.834189	0.00475065	0.200573	-0.000782955	0.851492	-0.00499778	0.231636	-0.00103392	0.643856	0.000222769	0.934219	0.00115201	0.776718	0.00348172	0.272933	0.00170876	0.628146	-7.6397e-05	0.965722	0.000367672	0.833496	-0.00316321	0.0516028	0.000698501	0.691557	-0.000100202	0.954365	-0.00265366	0.0822021	-0.00578684	0.00101769	-0.00125078	0.360022	-0.000881381	0.623314	-0.00236657	0.630385	-0.00321029	0.0300703	-0.00633304	0.103017	0.0021206	0.219185	0.0012142	0.376075	-0.00167738	0.29822	-0.000645007	0.664596	-0.00520488	0.426684	0.00461385	0.0899794	0.00371803	0.204935	0.000821784	0.842863	0.00477609	0.411045	0.00414761	0.00789628	0.00113686	0.429137	-0.00122492	0.321854	0.00170476	0.75239	-0.00178203	0.818677	-0.00384258	0.600301	0.00662521	0.242866	0.000475509	0.866742	-0.00289201	0.328189	0.00152131	0.671041	-0.0146841	0.0663432	0.000401366	0.924906	-0.0161209	0.207811	-0.00633333	0.235296	0.00971887	0.203765	0.00052098	0.862246	0.000559102	0.947555	0.000294551	0.922995	0.00298763	0.411091	-0.00273027	0.489242	0.00212261	0.522211	0.00336948	0.425339	0.00355044	0.541549	0.0199551	0.129189	0.0148374	0.260589	6.56633e-05	0.989268	-0.00673997	0.25135	0.00833452	0.111198	-0.00103559	0.207204	-0.00291145	0.00874591	-0.00682392	0.153693	-0.000790449	0.532313	-0.00189644	0.586222	0.000111643	0.981139	-0.00453752	0.276311	0.00369064	0.543981	0.00165235	0.60373	-0.00856923	0.0602734	-0.00434532	0.306252	-0.00648799	0.16419	-0.00255064	0.610205	-0.000208076	0.94463	-0.000849642	0.770802	-0.00172012	0.176839	-0.000150919	0.956388	-0.00238304	0.278392	-0.0126661	0.0237235	-0.00684099	0.398066	-0.000815477	0.839804	-0.000363325	0.88895	-0.0116671	0.0274089	0.000525247	0.784483	-0.000396626	0.733484	-0.001786	0.51327	-0.00578632	0.0204936	0.00253002	0.259536	-0.00308241	0.166051	0.00950072	0.282366	-0.00100726	0.640921	-0.00436826	0.047796	-0.00470853	0.113085	-0.00246144	0.141841	0.00621394	0.0799658	0.000307299	0.787065	-0.00357359	0.596148	-0.0180625	1.08694e-06	0.0115718	0.00224848	0.000777051	0.250261	-0.00554583	0.0322975	-0.000626525	0.725023	-0.00384726	0.403928	-0.00434802	0.69772	0.000947821	0.895079	0.00384355	0.564803	-0.000835623	0.812399	0.000237385	0.970873	0.000491698	0.874798	0.00234436	0.508246	-0.00193546	0.338084	-0.0012007	0.490012	0.0029572	0.606654	0.0175742	0.000693111	-0.0002265	0.829683	-0.00426249	0.516235	-0.0004884	0.957488	0.00151947	0.652776	0.00853553	0.0825336	0.0156301	0.00105507	-0.00623893	0.275643	-0.00230621	0.688618	0.0046464	0.0403168	0.00211404	0.239632	-0.00651277	0.156179	-0.00858513	0.218815	-0.0154295	0.0250388	0.00243301	0.711622	0.00247365	0.48175	0.000674635	0.926789	-0.00407453	0.140402	0.0161951	0.1645	-0.032964	0.00762254	0.00312703	0.565569	0.00368859	0.475036	-0.008348	0.500304	0.0179318	0.228274	0.0107132	0.355322	0.00923237	0.290211	-0.00815614	0.448297	-0.00677789	0.448208	-0.0141608	0.00108982	0.00594009	0.347031	0.00597926	0.346545	0.00651458	0.75802	0.00786171	0.355071	-0.0200283	0.0193089	0.0183386	0.0297753	0.000325179	0.978054	-0.00382417	0.745615	-0.0154054	0.145443	0.0200935	0.0886196	-0.016345	0.16621	9.32817e-05	0.993662	-0.00711381	0.0710074	-0.00069853	0.906112	-0.000397758	0.935061	-0.00739227	0.144546	-0.0046205	0.266725	0.00800291	0.130059	-0.00403462	0.15194	0.00756196	0.410069	0.0176333	0.0529075	-0.00150886	0.582645	-0.000831337	0.696234	-0.00305886	0.645808	0.0129045	0.250384	0.00426273	0.192491	0.00396411	0.193202	-0.0019112	0.653697	-0.00199078	0.664053	-0.00433009	0.31508	-0.00576863	0.212381	-0.0043303	0.376131	0.0119102	0.0218841	0.00871929	0.0333716	0.0160926	3.67142e-05	0.00368673	0.386568	-0.00121829	0.733425	0.00701834	0.0670745	-0.00243992	0.773659	0.00213022	0.600903	0.0179765	0.0109653	0.00405176	0.39223	0.00115309	0.59174	0.00249211	0.58975	-0.00604163	0.329248	0.0148922	0.0150819	-0.00477817	0.696426	-0.016276	0.00770505	0.00481275	0.356783	0.000259776	0.917231	-0.0164292	0.00643904	-0.00146367	0.820744	-0.0505996	0.00437977	0.00383246	0.0723808	0.00238258	0.138257
rs150415163	-0.00528265	0.600102	0.00409899	0.43028	0.00771715	0.189857	-0.00201364	0.522955	-0.000726827	0.797837	-0.00151212	0.593847	0.00306869	0.268738	0.00872183	0.00180393	0.00303915	0.26885	0.00221082	0.49781	0.000691245	0.854707	0.00452059	0.23738	-0.00129166	0.608044	-0.000944063	0.738593	-0.00204035	0.338874	0.00918221	0.000934474	-0.00189351	0.251711	-0.000165734	0.934364	0.000774978	0.576358	0.0016733	0.22865	0.00236617	0.0387882	-0.0209377	1.0574e-08	0.00105604	0.303843	-0.000764087	0.79653	0.000746794	0.806785	-0.00308707	0.273864	0.0030745	0.274174	-0.00196383	0.48233	-0.00573175	0.0410839	0.0075172	0.00348768	0.00330599	0.131929	4.82393e-05	0.98648	0.00120634	0.624627	-0.000936636	0.687	0.00261536	0.185754	0.00128413	0.520562	-0.00673856	0.0267767	0.00027729	0.918144	-6.13423e-05	0.982561	0.00532083	0.0270793	0.00411122	0.14537	-1.52657e-05	0.995679	0.00141803	0.380567	-0.00397333	0.154047	-0.00250285	0.135237	-0.00883767	0.0330365	0.00355819	0.284561	0.00641084	0.0519316	0.00306843	0.297382	-0.00124449	0.707613	0.000231678	0.944275	-0.000764129	0.665835	0.0014333	0.503408	0.00638943	0.0472474	0.00263625	0.295649	0.00341095	0.223333	-0.00289241	0.0404683	-0.0027047	0.0514407	-0.00353754	0.00612737	-0.00226772	0.104704	-0.00316221	0.0229438	-0.00383114	0.00157222	-0.00363258	0.00942097	-0.00507492	2.88728e-06	-0.00255042	0.073421	0.000665586	0.864369	-0.00272217	0.0205313	-0.0106668	0.000559206	0.0068304	6.1481e-07	-0.00108545	0.318923	-0.00116655	0.362028	0.00251208	0.0325692	0.00946285	0.06701	0.00260674	0.224882	-0.000331199	0.886216	-0.001019	0.75537	0.0007005	0.878558	0.00373694	0.00258565	0.0012539	0.269197	-0.000947805	0.331358	-0.000478987	0.910577	0.0117573	0.055375	0.0151398	0.00887419	0.00345741	0.439429	-0.00362857	0.10445	-0.0047142	0.0428973	0.00144615	0.609874	0.00794688	0.209357	0.00206	0.540237	-5.82495e-05	0.995408	0.00531725	0.207774	-0.00655023	0.278672	-0.00675991	0.00434106	-0.0069313	0.302686	-0.00638955	0.00786207	8.38697e-05	0.976725	-0.00363492	0.244271	-0.00277364	0.29179	-0.00396404	0.235361	0.0135104	0.00324871	-0.00199097	0.847394	0.0041071	0.691418	-2.5191e-05	0.994785	0.00135227	0.770628	-0.00296327	0.473047	-0.000656594	0.311005	0.000357417	0.683416	-0.0116464	0.0020359	-0.00238507	0.0169477	-0.00493613	0.072754	-0.000114111	0.975568	0.00700771	0.0331015	-0.00296618	0.536525	-0.00293699	0.242255	0.00397802	0.269003	-0.0050256	0.133767	-0.000912709	0.804161	-0.00652401	0.0985054	-0.00429942	0.0689366	-0.00341344	0.13798	0.00027616	0.783574	-0.000205092	0.924901	-0.00399032	0.0222952	0.00419744	0.342178	0.0179401	0.00500759	0.0057643	0.0701823	0.000732627	0.721189	-0.00100683	0.809297	-0.000901645	0.551956	0.000854833	0.352459	-0.00263904	0.220862	0.00191028	0.332301	0.00036137	0.838258	0.00114768	0.513323	0.000299178	0.965798	-0.00340232	0.0471811	-0.00442387	0.0116584	-0.00339649	0.150165	-0.00354341	0.0077164	0.011017	9.25059e-05	-0.00141157	0.118155	0.0093906	0.0794796	-0.00788067	0.00740979	0.00659872	0.0281403	1.78473e-05	0.973486	-0.00074657	0.71659	-0.000305233	0.829073	-0.00756811	0.0364137	-0.0031935	0.713531	0.00472299	0.402503	0.000722458	0.890468	-0.00253417	0.358786	-0.00259342	0.61133	-0.00263499	0.287451	0.00242582	0.388447	-0.00012909	0.935849	-2.59834e-06	0.998508	-0.00424798	0.35378	0.00786385	0.0572144	-0.000829196	0.321147	-0.00514741	0.320309	-0.00820837	0.256209	0.0106869	5.82093e-05	-0.00788058	0.0425565	-0.00152633	0.685637	0.00218508	0.629686	-0.000636391	0.888982	-0.000912005	0.610457	-0.00118241	0.405186	0.000679297	0.851679	0.00536266	0.330321	-0.00360631	0.506787	-0.00325846	0.530309	-0.000212415	0.939003	-0.00621385	0.285123	0.00273442	0.210182	-0.00394588	0.679554	0.0183245	0.0678219	0.000760829	0.8634	-0.00130085	0.756547	0.0104381	0.302864	0.0112235	0.355935	-0.00305627	0.746769	0.000432771	0.951371	-0.0183699	0.0359485	-0.00589611	0.416751	0.00638488	0.0636595	0.00367205	0.462846	-0.000721925	0.88589	0.0138323	0.409399	0.00199794	0.767601	0.00298108	0.661467	0.00418747	0.532427	-0.000106923	0.990859	0.00305898	0.742481	0.00959388	0.251167	0.00696323	0.454912	0.00078204	0.933183	-0.00878025	0.34404	-0.000979587	0.752965	0.00373504	0.424538	0.00258497	0.502481	0.00345085	0.388306	-0.00304119	0.354609	-0.00795754	0.0566317	0.000232026	0.9169	0.0033744	0.642083	-0.00621789	0.383886	-0.00246611	0.255249	1.23372e-05	0.99415	0.00856459	0.103236	-0.0137044	0.121295	0.000453211	0.861424	-0.00184772	0.444778	-0.000916856	0.786379	-0.00350208	0.337578	0.00136813	0.690549	0.00253997	0.490889	-0.00385158	0.323277	-0.00829047	0.0452034	-0.00599831	0.0662533	-0.0068192	0.0281723	-0.00135279	0.690216	-0.00283127	0.319025	-0.00981234	0.00126075	-0.0107576	0.11029	-0.00272706	0.398602	-0.00313264	0.576801	-0.000256095	0.945765	-0.0019512	0.253141	1.66024e-05	0.996391	-0.00293247	0.550537	-0.00723304	0.136938	-0.00336652	0.728725	0.00770683	0.112231	-0.00883881	0.0330137	0.00584815	0.00303565	-1.98761e-05	0.996691	0.00181251	0.722461	-0.00720721	0.60908	-0.000683351	0.686659	0.00588297	3.89365e-06
rs142148034	-0.0201217	0.561167	0.00601766	0.727544	0.0148184	0.448907	-0.000894119	0.932378	-0.0018107	0.84886	-0.0126807	0.181268	0.00416321	0.65359	-0.00322929	0.729662	-0.0124282	0.176149	-0.0174018	0.109928	-0.0162504	0.198035	-0.00519728	0.68452	-0.00617563	0.46269	0.00504724	0.593368	0.00224497	0.752897	0.00229006	0.805153	-0.000347338	0.949851	0.0110479	0.100477	-0.000752327	0.871091	-0.00720952	0.120798	-0.00225158	0.556301	0.010007	0.411895	0.00594498	0.0825146	0.00533995	0.588849	-0.00679135	0.504679	-0.00561691	0.551365	-0.0184682	0.0493091	-0.00188682	0.839924	-0.00415104	0.658072	7.43586e-05	0.993099	0.00489189	0.504856	-0.000930894	0.922064	0.00855953	0.298983	-0.00368329	0.635498	-0.0129551	0.0498064	-0.00197737	0.767172	0.00165545	0.870742	0.0126294	0.161049	-0.000752904	0.936016	-0.00374844	0.641306	0.00788704	0.40324	0.0201607	0.0323241	-0.00479544	0.375028	-0.0082101	0.378134	0.0136603	0.0147206	0.0213431	0.123559	-0.00553113	0.620978	0.00536111	0.628858	-0.0204593	0.0388517	0.0144867	0.194122	0.0189387	0.0893893	-0.00496434	0.404067	0.016551	0.0210251	-0.0115412	0.284133	-0.00082931	0.921634	0.0149147	0.111182	0.00843969	0.0733811	-0.00143305	0.757364	-0.00546392	0.205261	-0.000532972	0.909148	0.00690193	0.137222	0.00529166	0.191474	-0.00414019	0.375556	-0.000707966	0.845227	-0.000188095	0.96842	0.00324566	0.803336	-0.000920543	0.814553	-0.006786	0.510831	-0.00544667	0.234022	0.000307049	0.932736	-0.00147653	0.729939	0.00341915	0.382258	-0.0206704	0.230142	-0.00743708	0.298937	-0.0120994	0.120931	-0.0132059	0.230773	-0.0181022	0.241372	-0.00668193	0.107326	-0.00374228	0.322719	0.00109465	0.739207	-0.0390146	0.00663466	0.00388733	0.849332	-0.0225978	0.241337	-0.00552712	0.70218	0.0079238	0.288976	0.0114422	0.141452	-0.0150436	0.106235	-0.00239323	0.908421	0.0143952	0.193188	0.0435207	0.192133	0.0114991	0.408973	0.0230123	0.248033	0.0116738	0.139847	-0.00978002	0.659509	0.0138339	0.0844924	0.00567728	0.549264	0.0194382	0.0589884	0.0107867	0.21135	0.0105298	0.338363	-0.0400995	0.00878582	0.0155813	0.658934	-0.0311114	0.3796	0.0162732	0.205394	0.00541746	0.726232	-0.0161165	0.242296	-0.00228785	0.289623	-0.00249422	0.393404	0.017293	0.169584	-0.00500244	0.133346	0.00850812	0.353768	-0.016355	0.187903	-0.00502462	0.646879	0.00341264	0.831214	-0.0102689	0.220294	-0.0209741	0.0806624	0.0302678	0.00676728	0.00439765	0.7201	0.0163859	0.213358	0.00565902	0.472516	0.00858333	0.2633	0.0010691	0.74986	0.00402973	0.579034	0.00137633	0.81326	0.0197949	0.179059	-0.0250445	0.240483	0.00752438	0.47834	-0.00419548	0.539788	-0.00938084	0.500639	0.00286416	0.571207	0.00126847	0.678985	0.015204	0.0343876	0.00130723	0.842271	-0.00169044	0.7746	-0.0155672	0.00784712	-0.0121184	0.597042	0.00114429	0.841692	0.00564379	0.335702	0.00883	0.262227	0.00255167	0.565525	-0.00196382	0.834842	-0.00126223	0.675708	0.00669036	0.708348	0.0221701	0.0242998	-0.00553668	0.581387	-0.00116135	0.517951	0.00917724	0.181977	-0.00332093	0.482215	0.00242547	0.842762	0.0305752	0.301495	-0.0228713	0.230518	0.00771456	0.663179	0.00974616	0.296892	-0.0114298	0.50771	0.00253917	0.759054	0.00946741	0.313734	-0.00611379	0.254146	-0.00542369	0.243592	0.00222128	0.884697	-0.0133065	0.335547	-0.00284038	0.309339	-0.0238286	0.166847	0.00529929	0.825674	0.0125097	0.157476	-0.005735	0.658378	-0.0085248	0.498711	0.0105738	0.486754	-0.00997289	0.514234	0.00106565	0.85854	-0.00587703	0.215492	-0.0140009	0.250141	-0.0119403	0.520883	0.00739911	0.686462	0.0200414	0.252772	0.00228838	0.806895	-0.019521	0.317731	0.00444662	0.545819	0.060251	0.0535236	0.0316545	0.359347	-0.033057	0.0302475	0.0170587	0.238619	0.0351772	0.317069	-0.0337532	0.422077	0.0216329	0.509484	-0.0198894	0.417143	-0.0142723	0.636917	-0.00192858	0.938638	0.0171951	0.137855	-0.00935038	0.576765	0.00251614	0.881244	0.0405298	0.468809	0.0289857	0.198116	-0.0135306	0.550967	0.0239301	0.28455	-0.0344821	0.273877	-0.00952872	0.761687	0.0425101	0.132136	0.0194373	0.536075	0.00490795	0.876248	0.0436213	0.163784	-0.0128636	0.218058	-0.0170511	0.278469	0.00144921	0.910753	0.00597484	0.656535	0.00839309	0.447097	0.01987	0.156286	-0.000248216	0.973477	-0.0122742	0.610356	0.0363624	0.127592	0.00101659	0.888898	-0.00221187	0.695167	-0.0111113	0.5293	0.0340585	0.245714	-0.000269805	0.975212	-0.0115812	0.151865	-0.0251833	0.0257479	0.0263874	0.0303268	0.00269733	0.813845	-0.0142127	0.247833	0.0048674	0.70916	0.00279027	0.839923	0.000551209	0.95966	0.0155704	0.133152	-0.00734753	0.519787	0.0144527	0.127717	0.0232625	0.0224674	-0.0183103	0.415925	-0.00472428	0.661645	-0.0251893	0.178742	-0.0026013	0.836449	0.00290698	0.610505	0.00360345	0.76903	0.0123989	0.449222	0.0435351	0.00731863	0.0304186	0.362124	-0.00403465	0.80632	0.021342	0.123578	-0.0169784	0.00984393	0.0184786	0.255871	0.00667161	0.696964	0.00205575	0.965207	-0.00439206	0.44324	0.000938232	0.824162
rs151068891	-0.0290612	0.441529	0.0125345	0.511024	0.0152664	0.480015	-0.00532713	0.648499	-0.00410018	0.697341	-0.0205918	0.0503775	0.000480534	0.962742	-0.00279519	0.787389	-0.013613	0.181552	-0.0092228	0.444855	-0.0131193	0.3486	-0.00556978	0.694574	-0.0092978	0.31867	0.0107839	0.303666	0.00106065	0.893319	0.00368528	0.72041	-0.00331804	0.588045	0.0086687	0.245243	-3.56422e-05	0.994468	-0.00953632	0.0642671	-0.00539324	0.203858	0.0116641	0.387795	0.00295137	0.436476	-0.000587368	0.95721	-0.00622708	0.580919	-0.00848146	0.417264	-0.0143167	0.169526	-0.0053373	0.606516	0.00309223	0.766295	-0.00591557	0.535024	0.0010435	0.897946	-0.00264529	0.802078	0.0038417	0.674277	0.000221649	0.979485	-0.0100815	0.168781	4.99113e-05	0.994624	-0.00125344	0.911569	0.0120256	0.228974	0.00201016	0.846765	-0.000109192	0.990238	0.0133394	0.202474	0.0147401	0.158305	-0.011365	0.0578595	-0.0108633	0.293024	0.0179035	0.00394896	0.0131283	0.393119	-0.00683858	0.581026	0.0217098	0.0773585	-0.0342342	0.00181018	0.0163596	0.185829	0.0232469	0.0599006	-0.000281568	0.965937	0.0143162	0.0716012	-0.00806934	0.500481	-0.00283885	0.761106	0.00955722	0.357412	0.00650815	0.213313	-0.00373088	0.46808	-0.0079404	0.0970096	-0.00338227	0.513924	0.00567618	0.270112	0.00211383	0.63785	-0.00529166	0.307276	-0.00156106	0.697631	-0.00297535	0.572423	0.0145585	0.314126	-0.0047995	0.270307	-0.0109827	0.336826	-0.00696704	0.16987	0.000737476	0.854982	0.00115313	0.807796	0.00221169	0.611529	-0.0198743	0.299144	-0.00489881	0.538927	-0.0142409	0.0980496	-0.0126888	0.296651	-0.0160877	0.345226	-0.00558654	0.224391	-0.00323988	0.441981	-0.000286662	0.937015	-0.0483758	0.00227843	0.0166078	0.466049	-0.0172448	0.421005	-0.0080207	0.621201	0.00825009	0.321399	0.00655381	0.450214	-0.0108774	0.295602	0.00697758	0.763563	0.0191426	0.121716	0.0289239	0.436832	0.0139275	0.37079	0.0206281	0.353645	0.0181635	0.0390295	0.00642081	0.795541	0.0115186	0.197012	0.0153492	0.147149	0.020803	0.0701668	0.0196336	0.0413888	0.00693128	0.572364	-0.0329035	0.0535045	-0.00254179	0.94819	-0.0585416	0.134631	0.00990243	0.488905	0.000641098	0.970321	-0.0198011	0.19752	-0.00379515	0.114701	-0.00460493	0.156679	0.0171566	0.221146	-0.00804278	0.030168	0.0100134	0.326887	-0.025013	0.0705473	-0.0113196	0.353959	0.016483	0.355124	-0.0103489	0.267122	-0.0193204	0.148481	0.0306814	0.0136733	0.00519528	0.703751	0.0192292	0.189605	0.00205391	0.814827	0.00605496	0.478355	-0.002976	0.425333	0.0011352	0.888375	0.00101556	0.875097	0.0261002	0.111526	-0.0318172	0.180387	0.00162489	0.890621	-0.00663445	0.383883	-0.0110102	0.477552	0.00417844	0.457876	0.00220438	0.518355	0.0147555	0.0652105	0.000606802	0.933874	0.00136161	0.835885	-0.0162584	0.0126537	-0.0124874	0.626168	-0.00168504	0.790872	0.0075906	0.243151	0.0133626	0.125763	0.00352868	0.473745	-0.00859818	0.410482	-0.00344127	0.303851	-0.00538837	0.785858	0.019984	0.0672288	0.00217828	0.844868	-0.00124324	0.532617	0.00530797	0.486363	-0.00216223	0.679963	0.00592761	0.661662	0.0539285	0.0986308	-0.0174626	0.408133	-0.00372735	0.849101	0.0113892	0.271199	-0.00798289	0.675927	0.0058498	0.524041	0.000393209	0.969896	-0.00506278	0.394493	-0.00520587	0.311778	-0.000755428	0.964451	-0.0169922	0.266721	-0.00133364	0.666935	-0.0220302	0.246661	-0.015406	0.561529	0.0167256	0.0870307	5.8676e-05	0.996751	-0.0103769	0.458519	0.0176649	0.294157	-0.00414246	0.806778	0.000996256	0.88076	-0.00714183	0.175504	-0.0139493	0.30188	-0.00591121	0.774634	0.00175228	0.931402	0.026387	0.174764	0.00851322	0.411978	-0.00466289	0.829215	0.00245186	0.764082	0.0437303	0.205025	0.0467473	0.231289	-0.0231182	0.180204	0.0150911	0.356547	0.0276861	0.485325	-0.0249588	0.598034	-0.00339301	0.926789	-0.00824625	0.76618	-0.0317804	0.353206	-0.00101001	0.971568	0.0194909	0.129298	-0.0201634	0.276672	0.00434634	0.815586	0.0122496	0.84463	0.00433363	0.862552	-0.00762748	0.76224	0.0178121	0.473639	-0.0135702	0.695372	0.00196305	0.954667	0.0534715	0.0849811	0.0173083	0.616302	-0.00817971	0.813405	0.0483804	0.160033	-0.0192703	0.0958153	-0.0241942	0.166916	-0.00664559	0.642748	0.00824464	0.579893	0.00457747	0.707863	0.016491	0.2884	-0.000536287	0.948309	-0.0100766	0.704785	0.0315962	0.23299	-0.00112115	0.889567	-0.00571801	0.360643	-0.00472757	0.809386	0.0198562	0.543473	-0.00100198	0.917093	-0.0135654	0.129998	-0.0196183	0.116354	0.0277185	0.0404252	-0.000598138	0.962475	-0.0201556	0.139734	0.0121194	0.403845	-0.00152213	0.920931	-0.00307965	0.799033	0.0174415	0.129529	-0.00397483	0.753782	0.00940422	0.371653	0.014359	0.203623	-0.022895	0.359192	-0.0024976	0.834544	-0.0288668	0.164761	-0.0139561	0.317094	0.00412572	0.514431	0.0104881	0.440903	0.000183701	0.99192	0.0612223	0.000655623	0.00865161	0.812157	0.00286238	0.875937	0.0131271	0.39316	-0.0120885	0.0988509	0.0158002	0.383452	0.0141293	0.457025	0.0379766	0.467469	-0.0102021	0.109242	0.00266239	0.568673
rs140963980	-0.0200369	0.359386	0.0100656	0.373434	0.00605674	0.636194	-0.00168716	0.80445	-0.00878335	0.152453	-0.0095941	0.117496	-0.0120885	0.0438061	0.0126393	0.0363681	0.00992552	0.0947945	0.00274169	0.697312	0.0108072	0.18531	0.0136299	0.0994525	-0.00214761	0.693199	-0.0106665	0.081191	-0.000193875	0.966461	0.0088253	0.141968	-0.0062613	0.0795327	-0.00538091	0.216083	-0.000784475	0.793518	0.00353547	0.239207	0.00467384	0.0589912	-0.0184532	0.0197409	-0.0028843	0.194151	-0.000232484	0.971056	0.00118404	0.857575	-0.00793847	0.192905	-0.00470938	0.438351	-0.0015315	0.799919	-0.00612727	0.312515	-0.00245225	0.659381	0.00761181	0.108572	0.0050794	0.409165	0.00196489	0.712333	-0.00131496	0.793598	2.48794e-05	0.995353	-0.000206877	0.961816	-0.0125536	0.056208	0.00685936	0.239644	-0.0110667	0.0680412	0.00178578	0.731467	0.00927606	0.128526	0.00054138	0.929196	0.000339773	0.922584	-0.0080284	0.182781	0.00144382	0.690132	-0.0150441	0.0931952	0.00871847	0.225067	0.00795168	0.264502	0.00597065	0.347887	-0.00311078	0.664409	0.00324868	0.650054	0.0021256	0.577194	-0.0041287	0.372736	-0.00756765	0.276209	0.000672642	0.90185	0.00359193	0.553085	-0.00283509	0.353036	0.0018441	0.538995	-0.00812903	0.00361151	-0.00709761	0.018841	-0.00476695	0.112681	0.000811808	0.756871	-0.00343531	0.256289	-0.00133357	0.569678	-0.0028124	0.361336	0.0037556	0.655693	0.0010063	0.692257	-0.0134476	0.0448102	0.00681907	0.0212659	-0.00285793	0.224818	-0.00372486	0.178313	0.00184173	0.470427	0.0215173	0.0551213	0.00372752	0.423954	-0.0051028	0.307663	0.000297452	0.96644	0.00966925	0.329239	7.79885e-05	0.976809	-0.00126902	0.606361	-0.00270927	0.198839	0.00620372	0.500842	0.0198559	0.136045	0.0194697	0.12099	0.00128858	0.895701	-0.00412201	0.395169	-0.00353138	0.484913	0.00353992	0.565304	0.0146254	0.288478	0.000634231	0.930841	0.0118913	0.588415	0.0088568	0.334714	-0.00086163	0.947725	-0.00519455	0.312453	-0.0242509	0.097096	-0.00168116	0.747277	-0.00264598	0.671755	0.00323321	0.633628	-0.00630191	0.271116	-0.00573516	0.430271	0.00621152	0.532889	-0.0223828	0.316132	-0.0113854	0.610395	0.00283503	0.734782	0.010445	0.299738	-0.00277879	0.756561	-0.000601469	0.668915	0.000982593	0.605595	-0.00884303	0.28049	-0.000269238	0.901162	-0.00176219	0.767927	0.00193737	0.81068	0.00888002	0.213497	-0.013804	0.185323	0.00185795	0.733328	0.00660657	0.398139	-0.0046828	0.519879	-0.00345342	0.665578	-0.00786955	0.358561	0.000696867	0.891974	-0.000473605	0.924388	0.000806417	0.711774	0.000130082	0.978059	-0.00440612	0.243121	0.00367011	0.702102	0.0236491	0.088199	0.0134749	0.051145	0.0129109	0.00375702	-0.0111215	0.219303	-0.00139982	0.670516	-0.000375494	0.850744	0.00689225	0.140873	-0.0038404	0.369342	-0.00273255	0.477031	0.00405042	0.28826	-0.0276159	0.0687636	-0.00532572	0.150618	0.000919673	0.808109	-0.000553535	0.913669	0.000412062	0.886014	0.00332688	0.584994	-0.000840113	0.66701	0.0266752	0.021097	-0.00557333	0.381516	-0.00582706	0.370779	0.00102018	0.380147	-0.00315361	0.478078	-0.0006146	0.840617	-0.0137482	0.0799288	0.0125771	0.497425	0.00644097	0.598699	-0.00625389	0.583968	-0.00096047	0.872787	-0.00310132	0.779379	-0.0125095	0.0194738	-0.00262458	0.666079	-0.000312422	0.92819	0.00353341	0.240059	-0.0170186	0.0862764	0.00359418	0.688076	-0.000809719	0.65394	-0.00403146	0.720696	-0.0131713	0.403077	-0.00497622	0.387149	-0.00230185	0.78372	-0.00387158	0.634272	0.00411318	0.673955	-0.00878472	0.371859	0.00269883	0.484934	-0.00102827	0.737264	-0.0122962	0.117794	0.0152732	0.196663	0.00384047	0.742903	0.0122651	0.27094	0.00103811	0.861788	-0.0292571	0.0192485	0.00836909	0.0745961	-0.0105512	0.607585	0.0124352	0.562899	-0.0165277	0.0812226	0.0106544	0.236174	0.0386952	0.0746493	-0.0566538	0.0300659	0.0504545	0.0129914	-0.014974	0.3245	0.00161853	0.931069	-0.0159603	0.304952	0.0141684	0.0565526	-0.00812929	0.451836	0.00935629	0.389403	-0.026359	0.467083	0.00575253	0.691938	0.000788933	0.956967	0.00349221	0.808349	-0.0254172	0.203061	-0.0237559	0.232834	0.00563943	0.752633	0.0236283	0.236421	0.00253905	0.898867	-0.0123637	0.533751	-0.00766296	0.254481	-0.00923752	0.359339	-0.00305904	0.713572	0.0154255	0.0743918	0.00185678	0.793594	-0.0206754	0.0219974	-0.00207202	0.666744	0.0105619	0.501941	-0.0188866	0.221305	-0.00571053	0.223065	-0.00349724	0.336418	-0.0139086	0.222226	-0.0423706	0.026691	-0.0118729	0.0344095	-0.00297996	0.568611	0.00334852	0.646571	-0.00641967	0.416337	0.0104498	0.160011	0.00234674	0.768577	-0.00706834	0.402701	-0.00669706	0.454411	-0.00279644	0.692114	-0.00646426	0.335991	-0.000127383	0.986204	-0.00013643	0.982288	-0.00780132	0.236171	0.0202104	0.165245	-0.0037003	0.595878	0.0045955	0.704861	0.00303803	0.707861	-0.00308034	0.404011	0.0091293	0.249906	0.00146833	0.890123	-0.0182204	0.083315	-0.00201683	0.92361	0.0127189	0.221927	-0.015045	0.0931753	0.00407277	0.341441	0.0110118	0.285583	0.00978759	0.376092	-0.00181045	0.952616	0.00318551	0.382969	0.000446694	0.871664
rs148222912	0.000834725	0.954202	-0.00319947	0.67158	-0.00496731	0.561082	-0.00756588	0.0969986	0.00967063	0.0184387	0.00504274	0.218916	0.00629234	0.116951	-0.000124189	0.975499	0.0065554	0.0990598	-0.000613929	0.896459	0.00191775	0.725435	0.000291417	0.957961	0.00274504	0.45037	-0.00100286	0.80631	-0.00750602	0.0149863	0.00430904	0.282736	0.00046609	0.845329	-0.00338056	0.245404	-0.00113416	0.571403	0.00314378	0.117848	0.00064354	0.6976	-0.00813883	0.124199	0.000404787	0.785269	-3.96132e-05	0.992625	-0.00429477	0.33095	0.00135487	0.739926	0.0141622	0.000495218	0.00734139	0.069392	0.00646703	0.110913	0.0083629	0.0246379	0.00439987	0.16564	-0.00246863	0.548763	0.000841551	0.813411	0.00423762	0.207462	0.0030739	0.282111	0.00034549	0.90485	0.00399996	0.363361	-0.0105145	0.00704748	-0.00243117	0.549081	0.00947407	0.00650413	-0.0114213	0.0051583	0.00183061	0.653343	-0.0113519	1.2183e-06	0.00408479	0.310912	0.00142411	0.556741	-0.0150324	0.0121687	0.0118384	0.0136702	0.00699876	0.141637	-9.43768e-05	0.982288	-0.00354346	0.459574	-0.00184239	0.700219	0.0021367	0.403491	-0.00105582	0.733214	0.0185102	6.94773e-05	0.00295263	0.41816	0.00689527	0.0887521	-0.00320523	0.116183	0.00019399	0.923042	-0.000597683	0.748818	0.00287225	0.155199	-0.00135116	0.501838	-0.00468357	0.00749569	-0.00704426	0.000499274	-0.00153368	0.328448	-0.000594838	0.772843	-0.00528667	0.349618	-0.00501972	0.00310713	-0.0040071	0.369658	0.00337641	0.0883537	0.00234728	0.136084	0.00155137	0.401985	0.00528681	0.00191922	0.00619642	0.408431	0.00538082	0.0841283	0.00196769	0.557222	0.000826625	0.861459	0.0126181	0.0574573	0.00445239	0.0130349	0.00169231	0.303829	0.000205561	0.884357	0.00332566	0.590184	0.00859926	0.333917	0.00810132	0.334571	-0.0102363	0.113797	-0.00246417	0.447863	0.00253629	0.453493	-0.00381709	0.351499	-0.00954766	0.296357	-0.00307903	0.526681	-0.00755887	0.605577	0.000105659	0.986168	-0.000577846	0.947297	-0.000769492	0.822888	-0.00105201	0.913685	-0.0013514	0.69837	-0.000433416	0.916899	0.000808068	0.857825	-0.00110142	0.77134	0.00739962	0.12483	0.0328606	7.98467e-07	0.00479675	0.742711	0.0191259	0.191662	0.00539079	0.334533	-0.00167205	0.803724	-6.74464e-05	0.991023	-0.000925788	0.324638	4.37179e-05	0.972558	-0.00067891	0.901312	0.00124549	0.39009	-0.000766105	0.847699	-0.00131772	0.807367	0.00101565	0.831377	-0.000282228	0.967663	0.00548672	0.132149	0.00418999	0.422352	0.00544196	0.26295	0.00683274	0.20057	0.0118301	0.0388881	0.00123195	0.719337	0.00105267	0.752437	0.00212076	0.145877	-0.000787803	0.802797	0.00236381	0.349514	0.0137418	0.0320617	-0.0202294	0.0290189	0.00101387	0.826228	0.00424688	0.153825	0.00931201	0.124355	0.002423	0.270415	0.000595808	0.655026	-0.00112044	0.720058	0.0048897	0.087076	-0.00010082	0.968679	0.00559742	0.0280104	-0.00022583	0.98213	9.22321e-05	0.970326	0.00411748	0.104507	0.00306392	0.369271	-0.000620308	0.74699	0.0189185	3.44661e-06	0.000374627	0.774248	-0.00484909	0.531297	-0.00792018	0.0629377	-0.000387271	0.929016	-0.00174822	0.0242932	-0.00140584	0.636514	0.000679151	0.739792	-0.0143297	0.0066916	-0.0140845	0.268396	0.00562633	0.494911	-0.0120478	0.116393	0.0018359	0.649557	0.00959782	0.198059	-0.00375643	0.294452	0.00451178	0.267325	-0.00274471	0.236729	0.00358316	0.0736671	-0.0140511	0.0334665	0.013124	0.0277287	0.000587578	0.626939	-0.00558073	0.459898	-0.0157172	0.136124	0.00337822	0.37835	-0.0189137	0.00079002	0.00110556	0.83973	0.00385015	0.557618	0.00682003	0.301771	0.00460745	0.0760263	0.00279757	0.174268	-0.00320811	0.542392	0.000628083	0.937366	-0.00315661	0.68908	0.0046339	0.538477	-0.00186959	0.642461	0.00816703	0.332712	-0.00779967	0.0136855	-0.0159679	0.240904	0.00507467	0.726544	0.00871763	0.17292	-0.00572095	0.345886	-0.0341552	0.019329	0.0207458	0.237093	-0.0190104	0.163839	0.00729125	0.477521	-0.018485	0.144011	-0.00773927	0.461191	0.003756	0.450901	-0.00172633	0.810492	-0.00029349	0.967679	-0.0489798	0.0501177	0.00421388	0.665367	0.00105664	0.914276	0.0115257	0.233108	0.0400316	0.00329644	0.0103552	0.44586	0.00780645	0.52211	-0.00858844	0.527699	-0.0210681	0.121657	0.0263805	0.0513558	0.000239004	0.957864	-0.011333	0.0953523	-0.00454658	0.417153	-0.00281189	0.628685	0.0012504	0.793382	-0.00387111	0.523469	0.00270166	0.403234	-0.00102733	0.922088	0.0159222	0.125198	0.00514127	0.102692	0.00146897	0.548051	0.000761768	0.920238	0.0194543	0.127237	0.00546112	0.145886	0.00033943	0.922676	-0.00266566	0.585601	-0.0180614	0.000605768	-0.00237115	0.632426	-0.000453832	0.932013	0.0108935	0.0529851	0.00331017	0.57923	-0.000203351	0.965557	0.00248148	0.579623	0.00319945	0.51532	0.00435441	0.289292	0.00275724	0.530503	-0.00841454	0.387655	-0.00713532	0.12624	-0.000222546	0.978109	-0.00598834	0.270081	-0.00160221	0.516454	-0.0142623	0.00722672	0.0192148	0.00681247	-0.00245295	0.727144	-0.00559702	0.689562	0.00177497	0.800732	-0.0150334	0.0121631	0.014401	4.83738e-07	-0.00921259	0.185031	0.00461198	0.532491	0.00547773	0.788169	-0.00131774	0.591361	0.00337062	0.0671457
rs150744694	-0.0215486	0.534753	0.00801392	0.643775	0.0144579	0.461521	-0.00178896	0.865687	-0.00343513	0.71874	-0.013176	0.166408	0.0018118	0.845734	-0.00332776	0.722781	-0.0129994	0.158715	-0.0167067	0.126266	-0.0154302	0.22342	-0.00697756	0.586858	-0.00595392	0.480577	0.00561736	0.55385	0.00223714	0.75464	0.00110873	0.905288	-0.00100922	0.855553	0.0108255	0.108876	3.60064e-05	0.993828	-0.00740962	0.112182	-0.00311171	0.41796	0.0123077	0.314578	0.00619124	0.0715819	0.00571086	0.564612	-0.00868322	0.39538	-0.00506258	0.5927	-0.0180308	0.0558824	-0.00149468	0.873355	-0.00258639	0.783559	0.000924771	0.914674	0.00550113	0.455032	-0.00153233	0.872549	0.00918731	0.266789	-0.00436764	0.575549	-0.0130286	0.0494017	-0.0013535	0.840013	0.00181217	0.859157	0.0122571	0.175416	0.000179805	0.984763	-0.00375469	0.642037	0.00815781	0.389124	0.0193778	0.0404297	-0.00531711	0.327095	-0.0087276	0.350667	0.0140482	0.012463	0.0185888	0.181519	-0.00530535	0.636419	0.00703782	0.527125	-0.0222896	0.0248712	0.0127273	0.255533	0.0205191	0.0666102	-0.00427544	0.473521	0.016234	0.0241118	-0.011478	0.288608	-0.00121817	0.885541	0.0129852	0.167131	0.00811104	0.0864965	-0.00199361	0.66857	-0.00637182	0.141193	-0.000772807	0.869072	0.0062143	0.182548	0.00519384	0.2015	-0.00403203	0.390013	-0.000757963	0.835085	-0.000723696	0.879386	0.00435699	0.7389	-0.00105636	0.788622	-0.00823788	0.426554	-0.00611122	0.183466	-0.000318334	0.930539	-0.00110346	0.797189	0.00387125	0.323972	-0.0200231	0.246523	-0.00768381	0.284681	-0.0131606	0.092397	-0.0148704	0.178238	-0.0174666	0.259318	-0.00766461	0.0657442	-0.00369621	0.330207	0.00114702	0.727839	-0.0402128	0.00524879	0.00601249	0.769585	-0.0210464	0.276656	-0.00486929	0.737193	0.00766088	0.306746	0.0109472	0.16064	-0.0128059	0.170507	-0.000770365	0.970547	0.0149257	0.178822	0.0398107	0.234416	0.0142419	0.308148	0.0251268	0.208731	0.0108854	0.169941	-0.0080245	0.718612	0.0137347	0.0877229	0.0064427	0.498203	0.0188611	0.0677169	0.0124462	0.150465	0.0103663	0.347408	-0.0405535	0.00824754	0.0145261	0.681666	-0.0314272	0.376247	0.0142434	0.269185	0.00422323	0.785536	-0.0151836	0.27216	-0.00217614	0.315319	-0.00232462	0.427688	0.0165098	0.191123	-0.00471683	0.158258	0.00933935	0.310227	-0.0166035	0.182634	-0.00416839	0.704789	0.00275325	0.863887	-0.011019	0.189796	-0.0212699	0.0773974	0.0302924	0.00689428	0.00397516	0.746771	0.01631	0.216904	0.00539297	0.494922	0.00846951	0.271183	0.00058388	0.862201	0.00393301	0.589318	0.00131187	0.822511	0.0206647	0.162002	-0.0244016	0.254278	0.00736148	0.489263	-0.00364688	0.595202	-0.0084423	0.545656	0.00225317	0.656971	0.000474424	0.877368	0.0150787	0.0364762	0.00169548	0.796954	-0.00179508	0.761775	-0.0162896	0.00554955	-0.0110023	0.632577	0.00056693	0.921473	0.00505812	0.390072	0.00790747	0.31723	0.00226595	0.611219	-0.00246033	0.794709	-0.00139966	0.64401	0.00776825	0.665289	0.0231246	0.0192396	-0.00469956	0.640959	-0.00126548	0.48272	0.0076627	0.26691	-0.00367837	0.438115	0.00409606	0.738369	0.0273471	0.356976	-0.025394	0.184393	0.00660911	0.70975	0.00957972	0.306633	-0.0133703	0.439767	0.00281147	0.735132	0.0100381	0.287326	-0.00647121	0.229192	-0.00493421	0.290425	0.00174402	0.909654	-0.0138305	0.318542	-0.00292517	0.296973	-0.0245715	0.155226	0.00547725	0.820438	0.0128203	0.148352	-0.00684229	0.599411	-0.00845203	0.504182	0.0137596	0.367001	-0.00920905	0.548268	0.00153721	0.79793	-0.00565484	0.235283	-0.0132964	0.27667	-0.0122761	0.511607	0.00722572	0.695084	0.0183085	0.298849	0.00313946	0.738796	-0.0169149	0.388909	0.00535024	0.469821	0.0592507	0.0588121	0.0318558	0.359972	-0.0308819	0.0445431	0.017128	0.240284	0.0327486	0.354736	-0.0285224	0.500249	0.0238783	0.469383	-0.0207857	0.400077	-0.0125816	0.679688	-0.0012832	0.959459	0.01708	0.142032	-0.00923209	0.582901	0.00269746	0.873192	0.0425942	0.449283	0.0275466	0.223138	-0.0146854	0.519155	0.0261002	0.245002	-0.0377628	0.232592	-0.00762666	0.808931	0.041632	0.14183	0.0190677	0.54539	0.00743307	0.814248	0.044987	0.152546	-0.0137979	0.187917	-0.0184233	0.243434	-0.00097864	0.939864	0.00546181	0.685363	0.00784055	0.479053	0.0181589	0.19661	0.000657176	0.930086	-0.0109925	0.648676	0.0368612	0.122958	0.000925093	0.899178	-0.00275779	0.62632	-0.0107481	0.544002	0.0358067	0.223448	-0.000465569	0.957401	-0.0100257	0.21653	-0.0231256	0.0413749	0.0275603	0.024281	0.00323852	0.778291	-0.0167973	0.173748	0.00376027	0.774152	0.00231132	0.867665	0.000939272	0.9316	0.0151412	0.145859	-0.00621774	0.587544	0.0126526	0.184027	0.0207874	0.0422204	-0.017088	0.449444	-0.00606138	0.575911	-0.02521	0.180048	-0.00357297	0.777582	0.00311309	0.586857	0.00633127	0.607272	0.00785875	0.632845	0.0440869	0.00681961	0.029834	0.372617	-0.0044681	0.787267	0.0185877	0.181544	-0.0166073	0.0118341	0.0182137	0.265727	0.00520232	0.762056	0.0115322	0.807419	-0.00550665	0.338756	0.00124898	0.768017
rs7631735	0.000998332	0.896299	-0.000456399	0.907976	-0.00222998	0.617996	0.00289576	0.225966	-0.00653247	0.00240807	-0.00883083	4.01691e-05	-0.0105524	5.34433e-07	-0.000320749	0.879775	-0.00264088	0.205282	-0.00153577	0.534664	-0.00312626	0.274936	-0.0089398	0.00207332	-0.0027895	0.144236	-0.00254727	0.235194	-0.0042034	0.00939855	-0.00137466	0.513693	-0.00103359	0.409514	-0.0018614	0.22274	0.00222314	0.0345939	-0.00398755	0.000155718	-0.0037517	1.56832e-05	0.016216	5.16937e-09	-0.00160177	0.0397529	0.00151639	0.499891	-0.00382617	0.098526	-0.00124275	0.561464	0.000781331	0.71412	0.000781853	0.712333	0.00505181	0.0176177	-0.00341734	0.0800047	-0.00109217	0.511779	-0.00289105	0.180701	-0.000643715	0.730708	-0.00063896	0.717078	-0.00335722	0.0251408	-0.00385008	0.0111072	0.00897298	0.000100943	0.00107265	0.600156	0.000899098	0.672792	-0.00894838	9.58735e-07	-0.0036232	0.0907435	0.0041063	0.0548098	-0.00190427	0.120711	-0.000136669	0.948469	-0.00297939	0.0190817	-0.00164309	0.601393	0.00345333	0.171455	0.00175242	0.484157	-0.00915613	4.22906e-05	-0.00564252	0.0251691	-0.000804384	0.749351	0.00538084	6.12202e-05	-0.00392837	0.0156463	-0.00237823	0.329996	-0.0036683	0.0551588	-0.000807489	0.703944	-0.0013505	0.207317	-0.000766749	0.466668	-0.00128798	0.188449	0.000982274	0.354332	-0.00160118	0.129135	0.0027616	0.00266729	0.00202974	0.0558237	0.000241982	0.768742	0.00229524	0.0336556	0.00302882	0.305222	0.0016875	0.0583787	0.000770442	0.74235	-0.00599157	8.14941e-09	-0.000903648	0.274093	0.000677168	0.485637	0.000580646	0.515119	-0.00293535	0.45449	-0.00125929	0.43996	-0.000159341	0.927815	0.000784832	0.752175	0.00354992	0.308258	-0.0030245	0.00130059	-0.000537135	0.533004	0.00204262	0.00586915	0.00626618	0.0531928	0.00113663	0.807235	0.00211838	0.6298	-0.00221126	0.514689	0.00296518	0.0811474	0.00424138	0.0167092	-0.000618366	0.772511	0.00128643	0.787735	-0.0027159	0.284823	0.00173705	0.82021	0.00130651	0.681687	0.00283292	0.534879	0.00578417	0.00130953	0.00795132	0.117333	0.00636869	0.000485245	-0.00289889	0.181566	-0.000269633	0.908899	0.0010078	0.611283	0.00604829	0.0164087	-0.000196961	0.954931	-0.00104918	0.893954	-0.0060156	0.446141	0.00342914	0.241176	-0.000640007	0.855802	-0.00710791	0.0234397	0.000584761	0.234687	0.000757304	0.255208	0.00771589	0.00711095	0.00161137	0.0336188	0.00237196	0.255967	0.00557045	0.0489854	-0.00220001	0.378358	-0.00777973	0.0327547	0.000577652	0.761972	0.00523906	0.0552523	0.00489319	0.0544967	0.00478802	0.0866529	0.00377491	0.207997	0.00544408	0.0024221	0.0050711	0.00369934	0.000514656	0.500286	-0.000383193	0.816619	-0.000333863	0.800962	0.00353361	0.292345	0.000947538	0.845199	-0.00238016	0.324762	0.00234493	0.13252	0.00772148	0.0148332	-0.000512569	0.656039	0.000169824	0.80776	0.000275685	0.866251	0.000564532	0.705911	-0.00176015	0.190391	0.00331453	0.0129303	-0.00648038	0.21937	-0.00142944	0.27165	0.000738637	0.578636	-0.000185763	0.917351	0.00318445	0.0015976	-0.0109553	2.97261e-07	0.000234555	0.732125	0.00381834	0.347431	0.0137011	8.6127e-10	-0.0083912	0.000233744	0.000540078	0.184975	-0.00349119	0.0252539	0.000257995	0.809922	0.004673	0.0891271	-0.00590106	0.37644	0.00212389	0.620383	-0.00867584	0.0294604	-0.00626731	0.00283906	0.00562304	0.147156	-0.00090123	0.631543	-0.0023598	0.26872	0.000199456	0.8698	0.00294829	0.00504377	-0.000576184	0.868071	-0.00690138	0.0274559	0.00166051	0.00882575	-0.00505422	0.199056	-0.00202009	0.713067	-0.00601377	0.00290719	-0.00382907	0.195011	-0.00547285	0.0561832	0.0102788	0.00283987	0.00807215	0.0197901	-0.00189933	0.16285	0.000972482	0.367789	0.0053123	0.0542283	0.0116281	0.00567696	0.00265419	0.522508	-0.00118197	0.765478	-0.000703335	0.739769	0.00347608	0.432792	-0.000417172	0.802171	-0.0010037	0.888768	0.0133708	0.0794707	0.00038912	0.907782	-0.00214986	0.500002	0.00231268	0.76349	-0.0125189	0.174703	4.5145e-05	0.994986	0.00120338	0.823351	0.00696884	0.294241	-0.00327386	0.552769	0.00801905	0.00211429	-0.00114735	0.762301	0.00338027	0.375622	0.000306864	0.980903	-0.00864552	0.0931415	0.00807746	0.1193	-0.0136972	0.00734058	-0.0127953	0.0692885	0.00371386	0.597059	-0.0121408	0.0542224	-0.0120875	0.0855554	0.00213455	0.761615	0.0119971	0.0865948	-0.000277353	0.906477	-0.00555799	0.117227	-0.0063013	0.0312088	-0.00217743	0.473211	0.00209334	0.400951	-0.00430306	0.174227	0.00333599	0.0479974	-0.00380656	0.486154	-0.00105429	0.845187	0.00255987	0.11973	-0.00191111	0.134407	-0.00344716	0.387983	0.00526712	0.428947	0.00156463	0.427028	-0.000723506	0.693275	0.00990287	0.000113407	-0.00419245	0.129458	-0.00134502	0.605122	-0.0021202	0.447415	0.010016	0.000691737	-0.00982521	0.00171821	-0.00712637	0.00394681	-0.00567386	0.0158525	0.00368458	0.15356	0.00303588	0.158872	0.00060251	0.794123	0.00423727	0.407088	-0.0033444	0.172628	-0.00236086	0.5792	-0.00432055	0.130227	0.00330711	0.0106657	-0.00237871	0.392942	0.0047033	0.207114	-0.000652746	0.859627	0.00213671	0.772226	0.0126829	0.00060852	-0.00164266	0.601487	0.000231167	0.877351	0.00326987	0.371309	-0.00405228	0.295829	0.077188	5.28466e-13	-0.00265691	0.0397852	-0.00410865	2.03687e-05
rs76446023	-0.000262234	0.986334	-0.00381137	0.626121	0.00344862	0.697057	0.00768138	0.106749	-0.0187301	1.24375e-05	-0.0220242	2.70331e-07	-0.0105914	0.0114948	-0.00143453	0.73401	-0.00540304	0.193187	-0.00157611	0.749027	-0.011292	0.0477767	-0.0166295	0.00409553	-0.00799493	0.0359918	0.000694745	0.870842	-0.00912609	0.00462849	0.00582009	0.165401	0.00133003	0.594061	0.00264403	0.384433	0.000720679	0.73081	-0.00435421	0.0381132	-0.00574449	0.000896642	0.0141377	0.0104495	-0.000377187	0.807642	0.00199179	0.655924	0.00310002	0.500956	-0.00728373	0.0873525	-0.00656925	0.121806	-0.00303121	0.472783	0.000615587	0.884525	-0.00933044	0.0163823	-0.00704703	0.0335129	0.00433372	0.313612	-0.0070938	0.0568261	-0.00289613	0.409476	-0.00275157	0.356769	-0.00413178	0.171161	0.00901958	0.0497382	0.00591985	0.146247	0.00698507	0.0993738	-0.0127344	0.000462083	-0.000143238	0.97321	-0.00383198	0.368147	0.00394506	0.106476	-0.0118731	0.00480723	-0.00809073	0.00139445	0.011712	0.0614693	-0.00865567	0.0854167	-4.04197e-05	0.993538	-0.0105286	0.0181105	-0.00730945	0.145578	0.00558636	0.265474	0.00898623	0.000779582	0.00126622	0.695597	-0.00758351	0.119554	-0.00452616	0.235056	-0.00888714	0.0357202	-0.00255587	0.230552	-0.000535297	0.798564	-0.000770408	0.69291	-0.00143603	0.496546	0.00212228	0.312505	0.00547926	0.00275972	0.00137301	0.515664	-0.000882743	0.590022	0.00382264	0.0757747	0.01776	0.00245111	0.0043703	0.0138347	0.00336614	0.470635	-0.00396643	0.0552804	0.000126223	0.938859	0.0010076	0.602108	-0.000261869	0.882367	-0.0163747	0.0353396	-0.00784696	0.0152951	-0.00348292	0.319087	-0.00618917	0.210295	0.000718886	0.917322	-0.00967408	2.37252e-07	-0.000889415	0.602896	-6.77247e-05	0.963345	0.00492662	0.444212	-0.00849928	0.357815	-0.0049649	0.568812	0.00169282	0.800481	0.00454261	0.178071	0.00561932	0.110908	-0.00526634	0.214244	-0.000423751	0.964235	-0.00401515	0.425559	-0.00548393	0.71724	0.00519243	0.41099	-0.00484394	0.592198	0.00332987	0.351065	0.0157575	0.117222	0.00428072	0.237278	0.000868551	0.83984	0.00872947	0.0614926	0.00404654	0.302957	-0.00126738	0.799854	-0.0138231	0.0456567	-0.00230678	0.882975	-0.0195731	0.213456	0.00285786	0.622557	0.0127973	0.0669665	-0.00647911	0.298296	0.00113502	0.245	-0.000628278	0.634057	0.00767726	0.177073	-0.00216615	0.150015	-0.00137479	0.740014	0.00896993	0.110177	-0.007843	0.113396	-0.00189842	0.792817	-0.00244025	0.518793	0.0063559	0.241058	0.00892379	0.0771524	0.00798994	0.149655	0.00855122	0.150603	0.00712978	0.0452819	0.00466531	0.17808	0.00134246	0.375385	0.00198015	0.545817	-0.00276589	0.294456	0.00367506	0.580963	-0.00336206	0.727293	-0.00151242	0.752495	0.000645052	0.834784	0.00536009	0.393524	-0.00381033	0.0952879	-0.00120365	0.384775	0.000301473	0.926041	-0.000219811	0.940973	-0.0047282	0.0762214	-0.00259937	0.32569	-0.00709093	0.497898	-0.0020106	0.43743	0.00238426	0.368377	0.00124182	0.727694	0.00446085	0.0263996	-0.0157947	0.000206626	0.000732913	0.591153	-0.00246414	0.760706	0.0201666	5.86563e-06	-0.0152751	0.00076493	-0.000218016	0.788179	-0.00204567	0.510171	0.000900391	0.673351	0.0150372	0.00569957	0.000330523	0.98011	-0.00370842	0.662104	-8.64837e-06	0.999126	-0.0074694	0.0723493	0.00850379	0.267944	-0.0064317	0.0856472	-0.00503082	0.236437	-0.00113746	0.638705	0.0039528	0.0591165	0.00899321	0.192647	-0.00497367	0.424486	0.00156933	0.213847	-0.0137404	0.0776557	-0.0133844	0.218234	-0.00741356	0.0633532	0.00130918	0.823934	-0.0120806	0.0343582	0.000664649	0.922946	-0.00136104	0.843898	-0.0091967	0.000692329	-0.000682381	0.751002	0.00978266	0.0751295	0.00999999	0.235468	0.00701478	0.398887	-0.00646536	0.415511	-0.0090737	0.032594	-0.00737271	0.406885	0.00493611	0.139231	0.0089288	0.534551	-0.021629	0.160395	-0.000249077	0.970674	-0.000146472	0.981823	0.00783384	0.613569	-0.00313257	0.866462	0.0109533	0.450256	0.00180644	0.867968	0.0156288	0.243784	-0.00104759	0.924926	0.014297	0.00587711	-0.00455086	0.547801	-0.00786325	0.301932	0.00280712	0.912221	-0.0269113	0.00959028	0.0036402	0.728011	-0.0322655	0.00175043	-0.0395922	0.00457767	-0.0086099	0.536625	0.0023087	0.853546	-0.00461998	0.740063	0.0111001	0.425833	0.0262559	0.0584834	0.00293847	0.530561	-0.00125107	0.858958	-0.00262811	0.650717	-0.00105862	0.860623	0.00434782	0.379525	-0.00242375	0.699746	0.000233872	0.944331	-0.00684014	0.529402	0.00898165	0.403636	-0.00154849	0.635556	-0.00214969	0.395997	0.00404567	0.609652	0.00678577	0.607299	0.00651729	0.0965932	0.000370193	0.919264	0.00675181	0.185643	-0.000335363	0.951447	-0.00774533	0.13495	-0.00734932	0.186259	0.0077124	0.189781	-0.0207652	0.000881404	-0.0142005	0.00393477	-0.00440032	0.347774	0.00330071	0.522337	-0.00430978	0.315219	-0.000960073	0.8345	-0.0117111	0.250007	-0.00960595	0.0493529	-0.0171497	0.0430274	-0.00819189	0.150306	0.00222013	0.389377	-0.000447041	0.935758	-0.00613496	0.408605	0.0148287	0.0436418	-0.0231037	0.117192	0.00184002	0.804502	0.0117109	0.0614932	-0.00385104	0.195171	0.00839604	0.252746	-0.00776668	0.312744	0.0693597	0.00111747	-0.00572099	0.0271424	-0.00209657	0.272863
rs9879903	0.00103433	0.892942	-0.000333332	0.932997	-0.00159722	0.722062	0.00300839	0.21027	-0.0072015	0.00086201	-0.00916604	2.18382e-05	-0.010738	3.75433e-07	-0.000856277	0.687574	-0.00358074	0.0871803	-0.00195584	0.430969	-0.00373445	0.194002	-0.00841445	0.00389419	-0.00345468	0.0717057	-0.0024317	0.259062	-0.0044477	0.00619967	-0.00152763	0.469777	-0.00141281	0.261531	-0.00190941	0.212888	0.0021441	0.042395	-0.00431559	4.57547e-05	-0.00377824	1.47899e-05	0.0169017	1.32536e-09	-0.00159811	0.041015	0.00056929	0.800839	-0.00421119	0.0701384	-0.000349283	0.870879	0.00100433	0.639092	0.000503999	0.812869	0.00437673	0.0405543	-0.00308695	0.115254	-0.000784939	0.638638	-0.00267697	0.217033	-0.000612171	0.744431	-0.000838215	0.635898	-0.00330403	0.0281755	-0.00365257	0.0164274	0.00916867	7.58705e-05	0.00154726	0.451423	0.000613415	0.774138	-0.00861411	2.62959e-06	-0.00319523	0.137374	0.00317903	0.138688	-0.00194281	0.114854	-0.000357716	0.86621	-0.00336814	0.00831397	-0.00138094	0.661911	0.0027227	0.28285	0.00188635	0.453181	-0.00899636	6.14329e-05	-0.00483714	0.0559231	-0.000411956	0.870535	0.00561244	3.13197e-05	-0.0042125	0.00983214	-0.00218718	0.372225	-0.00391254	0.0416401	-0.000553797	0.7952	-0.00155101	0.149194	-0.000879269	0.405787	-0.00138603	0.158679	0.000828353	0.436623	-0.00152915	0.148909	0.00250244	0.0067105	0.0023255	0.0290865	8.31773e-05	0.919825	0.00195835	0.0710637	0.00315292	0.287773	0.00152092	0.0892692	0.000129468	0.956123	-0.00611954	4.4988e-09	-0.000985905	0.234683	0.000698628	0.473714	0.00049583	0.579872	-0.00344033	0.382635	-0.00145109	0.37545	0.000112948	0.948994	0.00113807	0.648287	0.00432556	0.216185	-0.00319597	0.000713358	-0.000416098	0.63051	0.00208063	0.0051817	0.00639599	0.0493141	0.000415506	0.92921	0.00195276	0.658119	-0.00121211	0.722045	0.00375347	0.0278669	0.00448056	0.0117961	8.19732e-05	0.969548	0.00191585	0.689613	-0.00284718	0.264114	0.00480526	0.53123	0.0017669	0.580685	0.00387222	0.398283	0.00615023	0.000665079	0.00781781	0.125122	0.0066952	0.000259169	-0.00329425	0.13056	8.85241e-06	0.997015	0.000703048	0.723997	0.00646856	0.0105886	9.71094e-05	0.977859	-0.00187074	0.812721	-0.00718175	0.364672	0.00351578	0.231361	-0.000590963	0.86727	-0.00790437	0.0120772	0.000670569	0.174672	0.00090112	0.177515	0.00824857	0.00415774	0.00172598	0.0234159	0.00311976	0.136714	0.00596791	0.0356625	-0.00208945	0.404667	-0.00918603	0.0120406	0.000231067	0.903948	0.00452704	0.0989878	0.00492741	0.0537889	0.00518513	0.0646034	0.00379435	0.207489	0.00610578	0.000704135	0.00595506	0.000686228	0.000607052	0.428467	-0.000479106	0.772766	3.73789e-05	0.977572	0.00414734	0.218328	0.000354798	0.94195	-0.0016241	0.503352	0.00252774	0.106306	0.00784207	0.0137158	-0.00085705	0.458244	0.000213193	0.76095	-0.000146467	0.928985	0.000563289	0.707646	-0.00157668	0.242707	0.00323202	0.0157691	-0.00539268	0.308781	-0.00123818	0.342936	0.000763869	0.567293	0.000268687	0.881171	0.00334721	0.000951865	-0.0115567	7.25991e-08	0.000429297	0.532656	0.00356878	0.38179	0.0140043	4.27749e-10	-0.00803565	0.000449529	0.000606276	0.138325	-0.00315509	0.044016	0.000207807	0.846996	0.0035456	0.198959	-0.00650782	0.331016	0.00271796	0.527919	-0.00813172	0.0421968	-0.00671873	0.00144108	0.00557865	0.152097	-0.000773733	0.68177	-0.00226108	0.29122	0.000189022	0.877048	0.00254855	0.0157954	-0.000666076	0.848363	-0.00684526	0.0294215	0.00157016	0.0136552	-0.00559202	0.157254	-0.00177373	0.747904	-0.00618569	0.00228518	-0.00394315	0.183751	-0.00533073	0.063918	0.00967764	0.00511441	0.00759707	0.0288776	-0.00172096	0.20786	0.00123125	0.256032	0.00530033	0.0557484	0.0128053	0.00241808	0.000668792	0.872504	-0.00182556	0.646359	-0.000361168	0.865125	0.00186346	0.675378	-0.000317901	0.849213	-0.00134672	0.851765	0.0134598	0.0788181	-0.000167564	0.960393	-0.00172566	0.589893	0.00165845	0.829956	-0.0114975	0.214778	-0.000591363	0.934702	8.52156e-06	0.998744	0.0074775	0.262532	-0.00146542	0.791366	0.00813323	0.00189868	-0.00272822	0.47379	0.00374903	0.327733	0.00193343	0.880336	-0.0102521	0.0474354	0.00688803	0.185994	-0.0146309	0.00435288	-0.0125512	0.0758378	0.00390629	0.579597	-0.0123701	0.0506633	-0.0124284	0.0781942	0.00132538	0.851136	0.0105358	0.133774	0.000128206	0.956861	-0.00566893	0.111694	-0.00540392	0.0657197	-0.00222198	0.465969	0.00284124	0.256151	-0.00382921	0.228439	0.00348683	0.0395173	-0.00311483	0.570384	-0.00139427	0.797181	0.0026969	0.102514	-0.00187062	0.144445	-0.00377985	0.345758	0.00531303	0.427209	0.00205093	0.299761	-0.000729269	0.69214	0.00926558	0.000322062	-0.0034354	0.216026	-0.00198916	0.446418	-0.00190376	0.496968	0.00946687	0.0014089	-0.00828161	0.00850509	-0.00620561	0.012443	-0.00604798	0.010454	0.00371365	0.151922	0.00294682	0.173212	0.000965386	0.677081	0.00391983	0.445004	-0.00333583	0.175511	-0.00287479	0.501248	-0.00456582	0.111294	0.00365661	0.00492569	-0.00294281	0.292516	0.00503387	0.178751	-0.000551826	0.881641	0.00113845	0.877839	0.0134333	0.000299818	-0.00138047	0.662018	0.000451018	0.764257	0.00142039	0.698965	-0.00321509	0.408745	0.0763817	1.13064e-12	-0.00248805	0.0552223	-0.00417187	1.63679e-05
rs73132654	0.00169555	0.824492	-0.00287202	0.464812	-0.00396804	0.372602	-0.00124394	0.601375	0.00671657	0.00172458	0.00988787	3.89474e-06	0.00879103	2.72606e-05	-0.00457115	0.0303779	0.0013293	0.521913	0.00143087	0.561175	0.00287979	0.312521	0.0059805	0.0384953	0.00381389	0.0448743	0.0026586	0.213351	0.00488696	0.00242209	-0.00381854	0.0683983	0.00215454	0.0842066	0.00130444	0.390784	-0.00273465	0.00903276	0.00335391	0.00139976	0.00247751	0.00417472	-0.00458131	0.0975767	0.00072689	0.348861	-0.00147138	0.511133	0.00367687	0.111039	0.00305264	0.151982	-0.00126576	0.551095	0.000420438	0.842148	-0.0010173	0.631157	-0.00108558	0.576457	-0.00110799	0.503828	0.00271943	0.205957	-0.000556541	0.765032	0.00159499	0.363624	0.00237367	0.1118	0.00325208	0.0312081	-0.00499987	0.0295716	-0.00152116	0.455304	-0.00113779	0.591395	0.00589672	0.00118196	0.000693042	0.745196	-0.00482898	0.0233167	0.00147495	0.227329	0.0029473	0.161547	0.00383527	0.00244187	0.00546974	0.0806906	-0.00514194	0.0407148	-0.00568999	0.0224137	0.00828031	0.00019797	0.00561244	0.0251939	-0.000326296	0.896348	-0.00455161	0.000664923	0.00240569	0.136916	-0.000758854	0.755099	0.00214314	0.260376	-0.00158586	0.453524	0.00254904	0.0168346	0.00241869	0.0210915	0.00348887	0.000344978	0.000328945	0.755298	0.00300017	0.00428085	-0.000685786	0.453789	0.000308252	0.770499	0.00286454	0.000472684	-0.000868663	0.419429	-0.00333901	0.256817	4.74443e-05	0.957368	0.00590988	0.0113082	0.0022849	0.027234	0.0015899	0.0533077	-0.000101804	0.91615	-0.002282	0.0104459	-0.00133401	0.733707	0.000375704	0.817619	0.000818566	0.641579	0.000335748	0.892527	-0.00303358	0.383742	0.00125303	0.180843	0.000103994	0.903847	-0.00159859	0.0310265	-0.00388883	0.2301	-0.00782424	0.0927786	-0.00948073	0.0308769	8.58003e-06	0.997985	-0.00147754	0.384008	-0.00193977	0.272874	0.000436731	0.838342	-0.00496153	0.299961	0.000467561	0.854106	-0.00472218	0.53739	-0.00452605	0.15616	7.80842e-06	0.998637	-0.00251255	0.162351	-0.00254325	0.616691	-0.00357756	0.0498317	0.00245238	0.259175	0.00112101	0.634866	3.29345e-05	0.986765	-0.00420813	0.0958772	-0.00487748	0.161307	0.00128589	0.87071	0.00371659	0.639042	-0.00413168	0.157534	-5.42809e-05	0.987692	0.00904253	0.00390637	-4.2213e-05	0.931577	-0.000855366	0.198354	-0.00178455	0.533228	-4.64549e-05	0.951112	0.000103243	0.960529	-0.0045955	0.10405	-0.0013558	0.586914	0.00909226	0.0125071	0.00166732	0.38159	-0.00620975	0.0229609	-0.00365301	0.150803	-0.00438442	0.116359	-0.000852922	0.775855	-0.00326985	0.0682712	-0.00337337	0.053297	-0.000614389	0.420573	0.000250347	0.879441	0.00254849	0.0532932	-0.00692744	0.0388192	-0.00985342	0.0421149	-0.00130076	0.590166	-0.00258466	0.0970034	-0.00606254	0.0555159	0.00107749	0.348751	-0.000777184	0.265082	5.52782e-05	0.973037	-0.00145707	0.329707	0.00160621	0.231697	-0.00296493	0.026023	0.00657822	0.21344	0.00338323	0.00900406	0.00182094	0.16913	0.00185397	0.298133	-0.00128067	0.202343	0.00488191	0.0217963	0.000717945	0.292658	-0.00919876	0.0229946	-0.0106754	1.58207e-06	0.00486678	0.0320118	-0.000570819	0.159238	0.00351898	0.0234939	-1.04357e-05	0.992203	-0.000507774	0.853208	0.00596481	0.368349	-0.00342034	0.424193	0.00814816	0.0405296	0.00712346	0.000678476	-0.00396393	0.305897	0.00220922	0.237709	0.000234374	0.912152	0.000252455	0.834933	-0.00249404	0.0172126	0.00257419	0.455879	0.00251774	0.418966	-0.000960845	0.127997	0.00871292	0.026283	0.00636683	0.244671	-0.000827459	0.680378	0.00833745	0.00459116	0.00658714	0.0210062	-0.0125426	0.000256787	-0.00772618	0.0251759	0.00244838	0.0708967	-0.000100737	0.925371	-0.00509544	0.0638529	-0.0137197	0.00103693	-0.000738709	0.857988	0.00273294	0.488126	0.00106821	0.612151	0.000864166	0.844684	-0.00147205	0.374208	-5.72058e-05	0.993596	-0.0253517	0.000795385	0.000861103	0.795942	0.00217637	0.490932	-0.00937057	0.218386	0.00612075	0.502883	0.00046589	0.947786	-0.00185497	0.728407	0.00369189	0.575134	0.00588344	0.281956	-0.0118214	5.36458e-06	-0.00118049	0.755038	-0.00403694	0.288779	-0.0120973	0.343413	0.00594571	0.245469	-0.00928363	0.0717886	0.0105716	0.037453	0.0139199	0.0477084	-0.0055056	0.432277	0.00500513	0.426451	0.00685172	0.329033	-0.0039859	0.570417	-0.00876099	0.209965	0.00165419	0.482173	0.00434696	0.219414	0.00476678	0.102093	0.000210951	0.944428	-0.000853064	0.731443	0.00799208	0.0113581	-0.00321156	0.0561669	0.00325796	0.551386	0.0036049	0.5043	-0.00067644	0.68005	0.00212232	0.0953269	-0.00106005	0.7899	0.00178777	0.789003	-0.00193059	0.32493	0.00202412	0.267798	-0.00804866	0.00164385	0.00439004	0.110804	0.00060719	0.81467	0.00132163	0.634358	-0.00782397	0.00776181	0.0147861	2.15717e-06	0.010509	1.9667e-05	0.00907113	0.000107542	-0.00219546	0.391393	-0.00191723	0.371573	0.00359407	0.118135	0.0024536	0.629623	0.0048832	0.0455538	0.00520875	0.219202	0.00449839	0.113963	-0.00222214	0.0848292	0.00240805	0.385024	-0.00368714	0.320921	0.00314161	0.392909	-0.00192719	0.793684	-0.0167133	5.4779e-06	0.00547002	0.0806746	-0.00237736	0.112188	-0.0040774	0.261854	0.0026437	0.493683	-0.0725253	9.61618e-12	0.00330902	0.00995299	0.000585331	0.542564
rs9309997	-0.00542524	0.590317	0.00395262	0.446974	0.00780274	0.185036	-0.00212454	0.500369	-0.000768083	0.786655	-0.00148461	0.600619	0.00310829	0.262658	0.00881957	0.00160287	0.00312744	0.25524	0.00229549	0.481539	0.000810561	0.830001	0.0043641	0.254051	-0.00131403	0.601874	-0.000933074	0.741553	-0.00202254	0.343156	0.00916564	0.00095568	-0.00183896	0.265681	-0.000108971	0.956821	0.00078505	0.571456	0.00171501	0.217305	0.00237038	0.0384627	-0.0208309	1.25967e-08	0.00110146	0.283568	-0.000637296	0.829741	0.000798569	0.793706	-0.00315244	0.263886	0.00291809	0.299384	-0.00195769	0.483747	-0.00574034	0.0408027	0.00748451	0.00363621	0.00332182	0.13013	8.20063e-05	0.977021	0.00120724	0.624406	-0.000926701	0.690179	0.00254351	0.198181	0.00130973	0.512331	-0.00673914	0.0267797	0.000122173	0.963887	5.20768e-05	0.985197	0.00538364	0.0253369	0.00415908	0.140785	-3.49758e-05	0.9901	0.00147014	0.363363	-0.00403917	0.14738	-0.00260161	0.120533	-0.00882531	0.0333013	0.00352226	0.289506	0.00634141	0.0545509	0.00307662	0.296148	-0.00133754	0.686902	0.000170293	0.959029	-0.000777672	0.660322	0.00136572	0.523787	0.00631188	0.0500231	0.00261788	0.299079	0.00335576	0.230963	-0.00285754	0.0429686	-0.00266123	0.05533	-0.00351759	0.00642723	-0.00221529	0.113009	-0.0030943	0.0260601	-0.0038116	0.0016635	-0.0036137	0.0098039	-0.00502049	3.69118e-06	-0.00251109	0.0779957	0.000835626	0.830215	-0.00269059	0.0220591	-0.0105864	0.000616366	0.00680574	6.76542e-07	-0.00111235	0.307132	-0.00109814	0.390905	0.0025109	0.0326739	0.00951666	0.065508	0.00265831	0.2159	-0.000281948	0.90306	-0.00108526	0.74006	0.000656589	0.886135	0.00374787	0.00251391	0.00122768	0.2794	-0.000988366	0.311159	-0.000513714	0.904139	0.0118258	0.0540015	0.0150511	0.00929008	0.00353274	0.429588	-0.00364606	0.102832	-0.0047245	0.0424579	0.00152122	0.591485	0.00783915	0.215614	0.00192843	0.566427	-0.000273698	0.978424	0.00532509	0.207118	-0.00646919	0.284682	-0.00673815	0.00447319	-0.00703917	0.29524	-0.00628512	0.00894469	9.14249e-05	0.97463	-0.0036725	0.239448	-0.00275976	0.294234	-0.00402793	0.227919	0.013466	0.00335562	-0.00223033	0.829352	0.00432851	0.675778	-3.00063e-05	0.993788	0.00138452	0.765346	-0.00291953	0.479648	-0.000677026	0.29625	0.000340174	0.697954	-0.0116353	0.00205874	-0.00239117	0.0166821	-0.00495803	0.0715294	-0.000199833	0.957234	0.00700144	0.0332817	-0.00304243	0.526159	-0.00290117	0.248106	0.0040373	0.262009	-0.00510017	0.128156	-0.00089394	0.808134	-0.0065339	0.098039	-0.00430148	0.0688395	-0.00344257	0.134701	0.000213012	0.832239	-0.00023779	0.912981	-0.00398055	0.0226406	0.00418355	0.343839	0.0177987	0.00536755	0.00565621	0.0756426	0.000660261	0.747772	-0.00100644	0.809398	-0.000999829	0.509561	0.000822777	0.370869	-0.00262651	0.223118	0.00191802	0.330408	0.000421285	0.811932	0.00111024	0.527203	0.000169376	0.980635	-0.00344548	0.0444678	-0.00437772	0.0125693	-0.00345114	0.143751	-0.00352916	0.00797153	0.0109236	0.000106221	-0.0014214	0.115651	0.00935842	0.0805429	-0.00779004	0.00812619	0.00659925	0.028144	2.23464e-05	0.966809	-0.000808992	0.694075	-0.00025215	0.858467	-0.00750144	0.0381172	-0.00334068	0.700993	0.00475656	0.399227	0.000552628	0.916117	-0.00265117	0.337091	-0.00266519	0.601549	-0.00271733	0.272705	0.0023809	0.397342	-9.19365e-05	0.954293	-1.65514e-05	0.990497	-0.00435926	0.341392	0.00792203	0.0554369	-0.000792353	0.343169	-0.00521395	0.314131	-0.00824956	0.253864	0.010675	5.94268e-05	-0.00787197	0.0427963	-0.00164237	0.663178	0.00217299	0.631593	-0.000703967	0.877287	-0.000918322	0.608008	-0.00112248	0.429435	0.000895778	0.805256	0.00530727	0.335434	-0.00349322	0.520286	-0.00318859	0.539242	-0.000118298	0.966014	-0.00607235	0.296327	0.00272744	0.211431	-0.00342995	0.719639	0.0184712	0.0656646	0.00074554	0.866127	-0.00129649	0.757351	0.0105521	0.297644	0.0112332	0.355552	-0.00295261	0.755093	0.000444016	0.950111	-0.0182862	0.0368129	-0.00592533	0.414472	0.00616851	0.0732019	0.00362614	0.468489	-0.000556118	0.911982	0.0138724	0.408117	0.00184573	0.784872	0.0027054	0.691105	0.00452037	0.500391	8.47619e-05	0.992755	0.00336807	0.717594	0.00994193	0.234501	0.00728461	0.434476	0.000898828	0.923254	-0.0086961	0.348807	-0.000964285	0.756739	0.00374409	0.423482	0.00246935	0.521852	0.00352158	0.378733	-0.0030367	0.355396	-0.00792719	0.0576205	0.00030405	0.891264	0.00326181	0.653307	-0.0064063	0.369722	-0.00248701	0.25132	-1.74617e-06	0.999172	0.0086051	0.101659	-0.014076	0.111611	0.000494938	0.848828	-0.00182165	0.451276	-0.000953791	0.778018	-0.00349555	0.338551	0.00135182	0.694095	0.00248572	0.500253	-0.00385429	0.323007	-0.00841481	0.0421037	-0.00608812	0.0623319	-0.00694781	0.0253557	-0.00133759	0.693559	-0.0029473	0.299648	-0.010005	0.0010101	-0.0109857	0.102978	-0.00292595	0.365149	-0.00322334	0.565853	-0.000266978	0.943469	-0.00192716	0.259086	-5.98685e-05	0.986988	-0.00298589	0.54333	-0.00728387	0.134229	-0.00349417	0.718881	0.00772542	0.111427	-0.00882645	0.0332784	0.00583113	0.00312568	7.82074e-05	0.986984	0.00180957	0.722926	-0.00772275	0.583754	-0.000629962	0.71002	0.00585092	4.4019e-06
rs7430551	-0.0213425	0.537821	0.00675679	0.695729	0.0152445	0.436084	-0.000865656	0.934534	-0.00183078	0.847224	-0.0127845	0.177779	0.00403011	0.664015	-0.00321713	0.730673	-0.0126549	0.16845	-0.0173186	0.111685	-0.0164851	0.19169	-0.00523834	0.682208	-0.00611286	0.467316	0.00505592	0.592779	0.0021873	0.759075	0.00212952	0.81859	-0.000417161	0.939795	0.0111545	0.0972811	-0.000639257	0.890341	-0.00714574	0.124167	-0.00220756	0.564094	0.0103809	0.394709	0.00587662	0.0861466	0.00531567	0.590595	-0.00710424	0.485315	-0.00586747	0.533803	-0.0186074	0.04765	-0.00176498	0.850152	-0.00405076	0.665865	7.49777e-05	0.993043	0.0049439	0.500391	-0.000883575	0.926023	0.00882056	0.284549	-0.00387234	0.618294	-0.0128717	0.0513253	-0.00203106	0.76107	0.00122447	0.904215	0.0126234	0.161301	-0.00033522	0.971491	-0.00386272	0.631215	0.00790376	0.402303	0.0199542	0.0341587	-0.00489033	0.365713	-0.00808761	0.38535	0.0137714	0.0139438	0.0211985	0.126171	-0.00551573	0.621992	0.00549236	0.620523	-0.0203821	0.0396178	0.0145521	0.192171	0.0190087	0.0882505	-0.00485927	0.414163	0.01633	0.0228154	-0.0113622	0.291721	-0.000725847	0.931391	0.0149646	0.110038	0.00847254	0.072305	-0.00130502	0.778474	-0.00557251	0.196457	-0.000271237	0.953696	0.00703018	0.130117	0.00537593	0.184555	-0.00407709	0.382937	-0.000649511	0.857882	-0.000140386	0.97643	0.00312722	0.810388	-0.000948123	0.809126	-0.00650913	0.52829	-0.00556732	0.223882	0.00035334	0.922635	-0.00139548	0.74426	0.00342498	0.381508	-0.0205619	0.232661	-0.00744911	0.298218	-0.0120936	0.121109	-0.0132565	0.22899	-0.0181357	0.240501	-0.00672196	0.105282	-0.00374655	0.322229	0.00109535	0.739046	-0.039041	0.0065979	0.00406637	0.842501	-0.0225235	0.242952	-0.0055371	0.701668	0.0079916	0.284936	0.0114547	0.141015	-0.0150429	0.106251	-0.0024685	0.905554	0.0144119	0.192673	0.0434024	0.193344	0.0114653	0.410353	0.0230261	0.247748	0.0117915	0.135945	-0.00980194	0.658794	0.0140052	0.0807524	0.00567804	0.549211	0.019409	0.0593698	0.0108055	0.210554	0.0105173	0.338934	-0.0401071	0.00878169	0.0156173	0.658196	-0.03112	0.379467	0.0160843	0.210764	0.00531527	0.731227	-0.0161898	0.240223	-0.00228552	0.290177	-0.00249334	0.393631	0.017389	0.167283	-0.0050099	0.132817	0.00853425	0.352354	-0.0163034	0.189355	-0.00499716	0.648721	0.00354601	0.824745	-0.010223	0.222421	-0.0210792	0.0791938	0.030344	0.00663657	0.00448749	0.714664	0.0165219	0.209639	0.00575816	0.46485	0.00866391	0.258905	0.0010739	0.748806	0.00407113	0.575191	0.00145937	0.802245	0.019348	0.189129	-0.0253497	0.234861	0.00756249	0.476171	-0.00416713	0.542583	-0.00948637	0.495888	0.00287183	0.570225	0.00127615	0.677188	0.0152754	0.0335729	0.00132263	0.840459	-0.00193815	0.742696	-0.0155247	0.00802583	-0.0121451	0.596233	0.000944399	0.869086	0.00564301	0.335832	0.00877863	0.265075	0.00247186	0.577793	-0.00254859	0.786741	-0.00124523	0.67987	0.00676603	0.705239	0.0222519	0.0238	-0.00546932	0.58605	-0.00125806	0.483774	0.00903824	0.188741	-0.00343805	0.466958	0.00261801	0.830491	0.0299461	0.311775	-0.0231835	0.224297	0.00770332	0.663639	0.00986928	0.290913	-0.0113075	0.512334	0.0027348	0.741164	0.00950125	0.312069	-0.00605071	0.259138	-0.00542644	0.243399	0.002406	0.875196	-0.0131978	0.339553	-0.00291228	0.297313	-0.0240352	0.163157	0.00498981	0.835689	0.0126768	0.152066	-0.00568351	0.661303	-0.00854837	0.497591	0.0110593	0.467022	-0.0097246	0.524811	0.00132944	0.824067	-0.00598184	0.207488	-0.0136704	0.261591	-0.0116877	0.529877	0.00682852	0.709594	0.0195452	0.264871	0.00256928	0.783819	-0.0189919	0.331202	0.00435559	0.554207	0.0581631	0.0624665	0.0316547	0.359343	-0.0330514	0.0302752	0.0170587	0.23862	0.0352169	0.316524	-0.033676	0.42314	0.0215467	0.511171	-0.0198225	0.418711	-0.0142495	0.637454	-0.00189737	0.939629	0.0173846	0.133623	-0.00993289	0.553325	0.00155737	0.92634	0.0419857	0.453685	0.0288942	0.199425	-0.0140273	0.536344	0.0242339	0.27836	-0.0345151	0.273417	-0.00950146	0.762347	0.0424622	0.132571	0.0194664	0.535463	0.00497967	0.874454	0.0436656	0.163355	-0.0126442	0.22601	-0.0166292	0.290536	0.00120775	0.925575	0.00641902	0.632819	0.00846589	0.443165	0.0198369	0.156977	-0.00028426	0.969628	-0.0121826	0.613024	0.0365566	0.12557	0.000855648	0.906408	-0.00245928	0.663066	-0.0112332	0.524791	0.0344003	0.2412	-0.000104802	0.990371	-0.0115482	0.153085	-0.0251189	0.0261504	0.0265008	0.0296342	0.00210672	0.854094	-0.0145994	0.235235	0.00433307	0.73988	0.00248158	0.857442	0.000489972	0.964141	0.0151738	0.14335	-0.00727601	0.523884	0.0144223	0.12857	0.0233442	0.0220251	-0.0185663	0.409498	-0.00462584	0.668322	-0.0257422	0.16945	-0.00290548	0.81767	0.00309236	0.587979	0.00366559	0.765191	0.0121951	0.456787	0.0434181	0.00748816	0.0299326	0.370043	-0.00383442	0.815802	0.0211974	0.12619	-0.0169713	0.00988392	0.0179899	0.26879	0.00684237	0.689607	0.00226396	0.96169	-0.00429788	0.453162	0.000975184	0.817368
rs4688896	0.00228863	0.764073	-0.00240345	0.53981	-0.00314422	0.478855	-0.0015317	0.519084	0.0068939	0.00126326	0.0101019	2.26965e-06	0.00852915	4.51115e-05	-0.00460539	0.0287909	0.00140913	0.496236	0.00115532	0.638165	0.00318443	0.262992	0.00650254	0.0241089	0.00372421	0.0496227	0.00271911	0.202081	0.00511606	0.0014607	-0.00392369	0.0605502	0.00210416	0.0909746	0.00136795	0.367032	-0.00265139	0.011174	0.00326469	0.00182793	0.00245475	0.004443	-0.00435171	0.114717	0.000676887	0.381914	-0.0012255	0.583315	0.00381465	0.097493	0.00318394	0.13424	-0.00144832	0.494191	0.000287458	0.891448	-0.00125718	0.552063	-0.000837932	0.665643	-0.000912609	0.58104	0.00277211	0.196278	-0.000543775	0.769757	0.0012666	0.469623	0.00234875	0.114777	0.00321147	0.0329734	-0.00504361	0.0278166	-0.00170167	0.402535	-0.000895822	0.671839	0.00581682	0.00134312	0.000794546	0.708827	-0.0051069	0.0162051	0.0014206	0.243828	0.00277953	0.18576	0.00357212	0.00466942	0.00565571	0.0702596	-0.00520874	0.037723	-0.00558167	0.0247633	0.00818862	0.000225137	0.00566899	0.0234335	-0.000280277	0.910693	-0.00468298	0.000448509	0.00232941	0.148866	-0.000634675	0.793716	0.0020544	0.279537	-0.00163217	0.439392	0.00249668	0.0189463	0.00231854	0.0266957	0.00357227	0.000239845	0.000366055	0.728126	0.00298415	0.00439924	-0.000738168	0.418989	0.000284297	0.787421	0.00272809	0.000847302	-0.000810365	0.450277	-0.00350569	0.232747	-8.27293e-06	0.992546	0.00568984	0.0145163	0.00220355	0.032807	0.00149262	0.0690103	-1.92605e-05	0.984071	-0.00229405	0.00986861	-0.00113394	0.771899	0.000218754	0.892932	0.000841806	0.631272	0.000246209	0.920875	-0.00317218	0.361166	0.00117913	0.20691	5.66824e-05	0.947375	-0.00154424	0.0367307	-0.00377414	0.242931	-0.00801592	0.0842996	-0.0095802	0.028766	0.000343854	0.919171	-0.00139667	0.409467	-0.0019704	0.264197	0.000463699	0.828116	-0.00510813	0.284705	0.000557967	0.825906	-0.00357804	0.639452	-0.00454276	0.15362	-9.02067e-05	0.984222	-0.00239645	0.181595	-0.00334459	0.509347	-0.00342877	0.0595156	0.00257002	0.235884	0.00107304	0.648626	-0.000115902	0.953336	-0.00419493	0.0961133	-0.00547539	0.114981	0.00120224	0.878736	0.00440314	0.57742	-0.00405074	0.164811	-0.000401895	0.908845	0.009235	0.00313432	-7.26242e-05	0.882286	-0.000839029	0.205962	-0.002043	0.474581	-4.62921e-05	0.951166	-3.93084e-05	0.98493	-0.00476535	0.0910903	-0.00139609	0.574928	0.00923547	0.0109919	0.00152609	0.42209	-0.00642094	0.0184186	-0.00350464	0.167073	-0.00449816	0.10634	-0.000951525	0.750175	-0.00314446	0.078829	-0.00335046	0.0543535	-0.000657226	0.38778	0.000210047	0.898489	0.00256382	0.0513438	-0.00692259	0.0384868	-0.00974601	0.0438906	-0.00136145	0.572019	-0.00248983	0.10904	-0.00646966	0.0405267	0.000981978	0.391992	-0.000764118	0.272044	0.000106161	0.94812	-0.00170769	0.252163	0.0016345	0.222467	-0.00318532	0.0165281	0.00693465	0.188608	0.00331173	0.0103891	0.00157124	0.234373	0.00175049	0.324802	-0.00129412	0.196619	0.00456874	0.0314228	0.000660196	0.332108	-0.00975837	0.0156324	-0.0103603	3.01798e-06	0.00497287	0.0280875	-0.000499109	0.217337	0.00341395	0.0276136	-4.37768e-05	0.967227	-0.000281606	0.918091	0.00606818	0.359077	-0.0034649	0.417146	0.00822539	0.0382238	0.00693811	0.000910016	-0.00392106	0.31008	0.002377	0.202903	0.000524485	0.804558	0.000226016	0.851672	-0.00255124	0.0145789	0.00283142	0.410987	0.002688	0.387043	-0.000971839	0.122832	0.00907033	0.0204252	0.00627051	0.250805	-0.000580569	0.772069	0.00877676	0.00278734	0.0064666	0.0231725	-0.0125811	0.000238257	-0.0078773	0.0221701	0.00233773	0.0839432	-7.53911e-05	0.943991	-0.00488142	0.0751995	-0.0136834	0.00103824	-0.000799215	0.846117	0.00242308	0.537727	0.000979604	0.641137	0.00138114	0.753599	-0.00139648	0.398022	-1.36694e-05	0.998466	-0.0245552	0.00113191	0.000908294	0.784597	0.00190638	0.545436	-0.0100286	0.186858	0.00752143	0.409406	-3.42329e-05	0.996153	-0.000964798	0.856385	0.00404165	0.538666	0.00630828	0.247682	-0.0120148	3.58062e-06	-0.000467122	0.901522	-0.00331367	0.382822	-0.0118299	0.353362	0.00600168	0.239983	-0.00885949	0.0850471	0.0104694	0.0388916	0.0143239	0.0411547	-0.00537851	0.441976	0.00472805	0.451502	0.00740784	0.290215	-0.00364419	0.603099	-0.010035	0.150098	0.00154716	0.509972	0.00447192	0.205359	0.00481798	0.0976759	-6.21622e-06	0.998357	-0.00084154	0.734327	0.00791514	0.0119711	-0.00351936	0.0359344	0.00291228	0.593361	0.00343956	0.522966	-0.00106044	0.516978	0.00189703	0.135077	-0.00108045	0.785442	0.00158844	0.811538	-0.00194453	0.320335	0.00213173	0.242107	-0.00813142	0.00143425	0.00455314	0.0973549	0.000778663	0.763159	0.00137899	0.618875	-0.00790334	0.00702286	0.0143717	3.90452e-06	0.01043	2.16858e-05	0.00885189	0.000151614	-0.00264979	0.299835	-0.00208331	0.330464	0.00381506	0.0963878	0.00287942	0.570535	0.00514505	0.0347216	0.00557489	0.187475	0.00469135	0.0984834	-0.00222095	0.0842804	0.00247777	0.370315	-0.00366896	0.322222	0.00256	0.485331	-0.0010474	0.886675	-0.0164245	7.5373e-06	0.005656	0.070245	-0.00267293	0.0734163	-0.00412464	0.255226	0.00254589	0.50877	-0.0723525	9.65236e-12	0.00324646	0.0112596	0.00065939	0.491762
rs9309998	-0.00580698	0.564398	0.00413934	0.425793	0.0079631	0.17616	-0.00209047	0.507258	-0.000652809	0.818062	-0.00149979	0.596892	0.00306307	0.269656	0.00868963	0.00187753	0.00327509	0.233479	0.00227457	0.485546	0.00100073	0.79095	0.00438669	0.25159	-0.00126689	0.614963	-0.00106927	0.705472	-0.00204281	0.338335	0.00924962	0.000857495	-0.00186502	0.258958	-4.86281e-05	0.980724	0.00086292	0.533915	0.00169752	0.222023	0.00240855	0.0354436	-0.0207286	1.48281e-08	0.00108081	0.29269	-0.00071506	0.809344	0.000736312	0.809463	-0.00309169	0.27319	0.00304413	0.278985	-0.00193764	0.488229	-0.00570117	0.042194	0.00741813	0.00394701	0.00330852	0.131669	0.000138543	0.961188	0.00128997	0.600851	-0.000957953	0.680293	0.00252459	0.20153	0.00127598	0.523253	-0.00678672	0.0257217	0.000155482	0.954051	-1.25209e-05	0.996441	0.00526875	0.0286299	0.00419736	0.137158	-3.42077e-05	0.990318	0.00144886	0.370341	-0.0039165	0.16006	-0.00257977	0.123673	-0.00889203	0.031988	0.00352414	0.289239	0.00635282	0.0541125	0.00307437	0.296493	-0.00133587	0.687266	8.82454e-05	0.978762	-0.000794395	0.653487	0.00150908	0.481143	0.00626719	0.051659	0.0025241	0.316716	0.00338163	0.227379	-0.00282131	0.0456763	-0.00270163	0.0517298	-0.00361412	0.00511056	-0.00230377	0.099326	-0.0030791	0.0268008	-0.00383118	0.00157371	-0.0036363	0.00935353	-0.00506116	3.07715e-06	-0.00264966	0.0629249	0.000808968	0.835546	-0.00267628	0.0227734	-0.010695	0.000541398	0.00676125	7.99106e-07	-0.00109201	0.31605	-0.00111902	0.381954	0.00250292	0.0332255	0.00964548	0.0619292	0.00268603	0.211139	-0.000293026	0.899257	-0.000987251	0.762762	0.000680721	0.881963	0.00368931	0.00293475	0.00127261	0.262164	-0.0009447	0.33295	-0.000504518	0.905833	0.0121915	0.0469798	0.0151228	0.00895621	0.00351817	0.43146	-0.00361362	0.10592	-0.00470417	0.0433523	0.00144301	0.610671	0.00789896	0.212146	0.00202456	0.54724	-2.38147e-05	0.998123	0.00533252	0.206502	-0.00642723	0.287827	-0.00670551	0.00466908	-0.00683111	0.309753	-0.00626598	0.00915336	0.000113206	0.96859	-0.00362557	0.245518	-0.00273906	0.297896	-0.00393635	0.238661	0.0135725	0.00311256	-0.00223914	0.828634	0.00471519	0.648581	-0.000187883	0.96112	0.00109059	0.814123	-0.00277758	0.501254	-0.000651295	0.314974	0.000335361	0.702014	-0.011599	0.0021256	-0.00236488	0.0179138	-0.00493588	0.0727969	-0.00012459	0.973328	0.007089	0.031134	-0.00291483	0.543642	-0.00299512	0.233108	0.00407695	0.257324	-0.00501397	0.134709	-0.000892395	0.808453	-0.0065347	0.0979877	-0.00425736	0.0717242	-0.0034496	0.133894	0.000249342	0.804161	-0.000227964	0.916563	-0.0039501	0.023695	0.00426458	0.334559	0.0178393	0.00526223	0.0056534	0.0757794	0.000715429	0.727496	-0.00106979	0.797641	-0.000974259	0.520436	0.000848776	0.355929	-0.00265301	0.218472	0.00185555	0.346386	0.000383978	0.82831	0.00114117	0.515758	0.00015145	0.982684	-0.00339994	0.047357	-0.00441259	0.0118808	-0.00357682	0.129716	-0.00349918	0.00851924	0.0109617	0.000100454	-0.0013974	0.121924	0.00925272	0.0840151	-0.00772709	0.00865225	0.00663234	0.0273556	6.96228e-05	0.896845	-0.00078258	0.703577	-0.000288683	0.838223	-0.00750909	0.0379208	-0.00311196	0.720584	0.00477943	0.396959	0.000294858	0.955184	-0.00269818	0.32859	-0.00262317	0.60729	-0.00265963	0.283009	0.00229027	0.415545	-0.00015289	0.924062	3.58446e-05	0.979421	-0.0043205	0.345687	0.00809207	0.0503941	-0.000792971	0.342779	-0.00499385	0.334965	-0.00824222	0.254256	0.0108148	4.74179e-05	-0.00776933	0.0455756	-0.00171872	0.648548	0.00234758	0.604472	-0.000380572	0.933477	-0.000876796	0.624327	-0.00113648	0.4237	0.000852874	0.814414	0.00533115	0.33331	-0.00366047	0.500556	-0.00288052	0.579175	-4.26375e-05	0.987748	-0.00614638	0.290532	0.00271344	0.21383	-0.00361196	0.705375	0.0184743	0.0655842	0.000853526	0.846941	-0.00130284	0.756168	0.0104588	0.301859	0.0112672	0.354018	-0.00332557	0.725296	0.000146065	0.983577	-0.0184163	0.0354681	-0.00569559	0.43274	0.00622012	0.0708392	0.00353486	0.479744	-0.000424249	0.932794	0.0136404	0.415535	0.0019108	0.777463	0.00258678	0.703967	0.00423723	0.527565	0.000134561	0.988497	0.00298964	0.748132	0.00965879	0.248001	0.00713104	0.444189	0.00102991	0.912086	-0.00881439	0.342194	-0.0010331	0.739971	0.00376343	0.421056	0.0023252	0.546412	0.0033635	0.400473	-0.00312867	0.340984	-0.00799244	0.0555787	0.000302151	0.891932	0.00324576	0.65485	-0.00642747	0.368094	-0.00247347	0.253878	-5.45257e-05	0.974151	0.00880982	0.0937554	-0.0140081	0.113317	0.000575353	0.824635	-0.00182235	0.451095	-0.000999248	0.767744	-0.00365394	0.317086	0.00133588	0.697502	0.00257576	0.484829	-0.00384674	0.323906	-0.00823516	0.046675	-0.00592839	0.0695011	-0.00685595	0.0273471	-0.00132296	0.696731	-0.00294447	0.300104	-0.00994072	0.00108835	-0.0107447	0.110745	-0.00283438	0.380355	-0.00338797	0.546182	-0.000304086	0.935626	-0.0019746	0.247536	-4.20705e-05	0.990856	-0.00304436	0.535456	-0.00714611	0.141742	-0.00395341	0.683783	0.00775758	0.10996	-0.00889317	0.0319658	0.00586832	0.00293914	-0.000101892	0.983044	0.00175325	0.731194	-0.00745067	0.597073	-0.000549708	0.7456	0.00591636	3.43093e-06
rs28680314	-0.0049053	0.626328	0.00401596	0.439708	0.00773343	0.188954	-0.00201812	0.522071	-0.000623742	0.82603	-0.00136106	0.631262	0.00319516	0.24955	0.0088828	0.00148281	0.00319041	0.245792	0.00232287	0.476338	0.000752152	0.842083	0.00443543	0.246371	-0.0011609	0.644865	-0.000889052	0.753339	-0.00205207	0.336153	0.00914024	0.000987544	-0.00181609	0.271669	-0.00013271	0.947426	0.000863274	0.533747	0.00172126	0.215633	0.00245442	0.0320905	-0.0208379	1.24567e-08	0.00111427	0.278009	-0.000404171	0.891526	0.000888466	0.771093	-0.00306611	0.277183	0.00299931	0.28613	-0.00209996	0.452542	-0.00575402	0.0403238	0.0074594	0.00375107	0.00336626	0.125068	0.000233551	0.934621	0.00134654	0.584986	-0.000915568	0.693709	0.00255744	0.195731	0.00125448	0.53028	-0.0067634	0.0262357	0.000280132	0.917316	-1.71829e-05	0.995115	0.00528666	0.0280949	0.0043607	0.122519	-3.36715e-05	0.990469	0.00145969	0.366778	-0.00404215	0.147079	-0.00258247	0.123285	-0.00878468	0.0341206	0.00342024	0.303701	0.00620309	0.0600386	0.00320355	0.276668	-0.00145494	0.661066	7.82616e-05	0.981164	-0.000861204	0.626502	0.00150319	0.482865	0.00623424	0.0529012	0.00267743	0.288219	0.0033835	0.227128	-0.00286253	0.0426076	-0.00264325	0.0569978	-0.00355396	0.00589899	-0.00233171	0.0952922	-0.00305383	0.0280762	-0.0037942	0.00174682	-0.0036278	0.00952141	-0.00502796	3.57029e-06	-0.00259032	0.0690556	0.000553203	0.887115	-0.00266971	0.0231076	-0.0105962	0.000609175	0.00685812	5.55014e-07	-0.00108913	0.317334	-0.00112668	0.378711	0.0025463	0.0302929	0.00919401	0.0751714	0.0025386	0.237286	-0.00027397	0.905781	-0.000945501	0.772521	0.000499808	0.913191	0.00375686	0.00245455	0.00127798	0.260161	-0.000954176	0.328145	-0.000518737	0.903197	0.0116446	0.0577808	0.0147277	0.0109143	0.00357468	0.424112	-0.00355805	0.111396	-0.00465773	0.0454648	0.00148349	0.600732	0.00781262	0.217213	0.00203494	0.545231	0.000213626	0.983161	0.00542489	0.198777	-0.00662967	0.272951	-0.00674825	0.00441283	-0.00685056	0.308419	-0.00633435	0.00842118	7.19374e-05	0.980038	-0.00354188	0.256616	-0.00276611	0.29318	-0.00385531	0.248515	0.0135096	0.00325372	-0.00220735	0.831047	0.00511123	0.621332	-0.00023629	0.951115	0.00131627	0.776594	-0.00293596	0.477172	-0.000672868	0.299215	0.000321037	0.714172	-0.0118417	0.00171057	-0.00240083	0.0162452	-0.00496167	0.0713148	-0.000211202	0.954803	0.00695374	0.0344963	-0.00297975	0.534707	-0.0030359	0.226807	0.00400708	0.265572	-0.00513301	0.125697	-0.000915737	0.803545	-0.00656305	0.0965416	-0.00432503	0.067328	-0.0035459	0.123375	0.00026916	0.78895	-0.000228033	0.916539	-0.00392753	0.0245053	0.00417333	0.345008	0.0176013	0.00590049	0.00567582	0.0746253	0.000635743	0.756831	-0.00107224	0.797189	-0.00101118	0.504756	0.000838705	0.361667	-0.00254526	0.237754	0.00183322	0.352223	0.000360583	0.838623	0.00108481	0.53671	0.000376333	0.956992	-0.0033519	0.0505739	-0.00437562	0.0126099	-0.00353487	0.134277	-0.00348865	0.00872045	0.0110204	9.2195e-05	-0.00140394	0.120192	0.00923911	0.0844807	-0.00789764	0.00728908	0.00676666	0.0243852	6.42416e-05	0.90478	-0.000560175	0.785346	-0.000250238	0.859528	-0.00750901	0.0379257	-0.002444	0.778799	0.00457471	0.417503	0.000576221	0.912548	-0.00255953	0.35406	-0.0025181	0.621768	-0.00282077	0.254864	0.002397	0.394155	-5.67465e-05	0.971778	-6.40613e-05	0.96323	-0.00462862	0.312382	0.00792369	0.055379	-0.000845254	0.311912	-0.00483132	0.350968	-0.00765567	0.289662	0.0106865	5.82601e-05	-0.00789737	0.0421301	-0.00162314	0.666886	0.0025822	0.568854	-0.000252768	0.955789	-0.000781872	0.662326	-0.00110667	0.435967	0.000885682	0.80741	0.00546327	0.321479	-0.00377052	0.487773	-0.0028915	0.577738	-1.31444e-05	0.996223	-0.00626186	0.281573	0.00273416	0.210363	-0.0029684	0.755945	0.0177419	0.077025	0.000816491	0.853509	-0.00128521	0.759371	0.0103885	0.305133	0.0110514	0.363327	-0.00304062	0.748004	0.00040604	0.954369	-0.0182836	0.0368171	-0.00526909	0.467995	0.00614905	0.0741406	0.00367646	0.462355	-0.000594961	0.905865	0.0135829	0.417623	0.0019762	0.770018	0.00269123	0.692561	0.00424648	0.526592	-0.000283459	0.975775	0.00283053	0.761153	0.00930219	0.265971	0.00656946	0.480956	0.00143219	0.877999	-0.00891488	0.336798	-0.00112307	0.718261	0.00401955	0.390166	0.00261123	0.498205	0.00335276	0.401995	-0.00301579	0.358703	-0.00782202	0.0610071	0.000327112	0.883069	0.00351477	0.628366	-0.0067787	0.342595	-0.00243562	0.261231	2.39957e-05	0.988623	0.00875501	0.0958284	-0.0138412	0.117746	0.000743337	0.774663	-0.0018549	0.443056	-0.00115406	0.733036	-0.00376387	0.302748	0.00143038	0.677271	0.00255213	0.488846	-0.00402206	0.302339	-0.00804375	0.0520176	-0.00570412	0.0807295	-0.00664937	0.0323529	-0.00124385	0.714037	-0.00312504	0.271444	-0.00986926	0.00118205	-0.0109603	0.103772	-0.00276586	0.391987	-0.00326226	0.561175	-0.000108995	0.976905	-0.00207108	0.225191	-0.000116468	0.974689	-0.00311023	0.526684	-0.00727823	0.134542	-0.00312999	0.74706	0.00768528	0.113321	-0.00878581	0.0340971	0.00580065	0.00328504	-0.000208196	0.965362	0.00183545	0.719121	-0.00839081	0.551635	-0.000489146	0.772809	0.00591402	3.46325e-06
rs68033001	0.00267044	0.726048	-0.00228225	0.560226	-0.00312158	0.481786	-0.00167811	0.479687	0.00691575	0.00121073	0.0101992	1.78653e-06	0.00852496	4.50259e-05	-0.0044598	0.0341336	0.00148581	0.472834	0.00118469	0.629441	0.00332308	0.242488	0.00656169	0.0227682	0.00382831	0.0434539	0.00270329	0.20445	0.00513054	0.00140661	-0.00394777	0.0588355	0.00213783	0.0857337	0.00141462	0.350625	-0.00262722	0.0118841	0.00329677	0.00163631	0.00252097	0.00346296	-0.00449523	0.103031	0.000738054	0.340105	-0.00112768	0.613514	0.00384024	0.0950743	0.003201	0.131936	-0.00148364	0.483459	0.000294564	0.888716	-0.0013664	0.517814	-0.000835153	0.666498	-0.000967872	0.558123	0.00275727	0.198417	-0.000544446	0.769347	0.00126484	0.469976	0.00240237	0.10652	0.00315735	0.0359313	-0.00523941	0.0222184	-0.00176741	0.384321	-0.000781952	0.711385	0.0058186	0.00132967	0.000812452	0.702406	-0.00507406	0.016838	0.0013986	0.250927	0.00266476	0.204318	0.00357287	0.0046363	0.00570352	0.0677566	-0.00511389	0.0412356	-0.00549534	0.026995	0.00827962	0.000189917	0.00560742	0.0249013	-0.000413907	0.868366	-0.00468318	0.000445096	0.00227446	0.158441	-0.00062186	0.797668	0.00195749	0.302557	-0.00162615	0.44081	0.00249892	0.0187694	0.00235421	0.024362	0.00359178	0.000219787	0.000324446	0.757862	0.00300694	0.00408562	-0.000758119	0.406251	0.000286473	0.785707	0.00270877	0.000915733	-0.000802648	0.454333	-0.00357807	0.222949	-4.00322e-06	0.996391	0.00565315	0.0151055	0.00226125	0.0284061	0.00151524	0.0647475	-3.6502e-05	0.9698	-0.0022384	0.0117638	-0.00104698	0.788856	0.00018457	0.909536	0.000970581	0.579837	0.000397474	0.872538	-0.00287293	0.40801	0.00119285	0.201402	2.33103e-05	0.978334	-0.00155094	0.0358326	-0.00376757	0.243525	-0.00798373	0.085385	-0.00941967	0.031465	0.000496324	0.88348	-0.0013845	0.413305	-0.00197633	0.262511	0.000550773	0.796399	-0.00518303	0.277482	0.00067124	0.791218	-0.00336737	0.659147	-0.00450502	0.156868	-3.55846e-05	0.993773	-0.00238865	0.182784	-0.00335329	0.508048	-0.00348845	0.055086	0.00259284	0.231533	0.00113461	0.629777	-6.55253e-05	0.973596	-0.00424845	0.0918132	-0.00537869	0.121335	0.00137933	0.860977	0.00443212	0.574737	-0.00408263	0.161284	-0.00037945	0.913869	0.00921034	0.00319911	-9.07241e-05	0.85317	-0.00083837	0.206071	-0.00209434	0.463308	-7.02206e-05	0.925943	-0.00014132	0.945832	-0.00483703	0.0861586	-0.00159413	0.521713	0.00923674	0.0109378	0.00146346	0.441142	-0.00637784	0.0191527	-0.00353814	0.162826	-0.00446084	0.109082	-0.000918092	0.758549	-0.00320995	0.0726409	-0.00344268	0.0479299	-0.000649763	0.392932	0.00016446	0.920396	0.00257462	0.050236	-0.00695861	0.0373858	-0.00966516	0.0455521	-0.00134169	0.577403	-0.00254998	0.100564	-0.00645546	0.0408604	0.000952059	0.406326	-0.000748895	0.28145	0.000188303	0.908067	-0.00172617	0.246811	0.00166975	0.212409	-0.00313589	0.0182205	0.00720574	0.171715	0.00341518	0.00818775	0.00162183	0.219377	0.00174943	0.324806	-0.00128499	0.19953	0.00451886	0.0332163	0.000641601	0.345618	-0.00967774	0.016447	-0.0103892	2.79304e-06	0.00507439	0.0249432	-0.000480843	0.23436	0.00347891	0.0247062	1.20016e-06	0.999101	-0.000446337	0.870453	0.00621876	0.346964	-0.00362153	0.396149	0.0081501	0.0399234	0.00701502	0.000792241	-0.0037851	0.326895	0.00226472	0.224788	0.000691024	0.744257	0.000257018	0.831514	-0.00254292	0.0148373	0.00266859	0.438121	0.00257552	0.406924	-0.00100871	0.109049	0.00935396	0.0167346	0.00657713	0.228076	-0.000484947	0.808701	0.00873197	0.00291364	0.00662849	0.0198729	-0.0126204	0.000225845	-0.00769964	0.0252761	0.00231197	0.0872319	-9.92751e-05	0.926249	-0.00490465	0.073663	-0.0137546	0.000969299	-0.000965032	0.814593	0.00250441	0.52388	0.00100168	0.633402	0.00130455	0.7667	-0.00147352	0.372185	0.000160303	0.982002	-0.024765	0.00101868	0.00104139	0.753846	0.00185648	0.555769	-0.0100818	0.184249	0.00770447	0.397799	0.000135405	0.984773	-0.00108582	0.838509	0.00443549	0.499594	0.0066481	0.222844	-0.0121325	2.83456e-06	-0.000462489	0.902443	-0.00341353	0.368396	-0.0119449	0.3482	0.00615483	0.22799	-0.00863143	0.0932349	0.010216	0.0437707	0.0142716	0.041762	-0.00551258	0.430368	0.00430623	0.492598	0.00719593	0.303906	-0.00359075	0.608182	-0.0101234	0.146266	0.00146566	0.532267	0.0045166	0.20059	0.00488197	0.0931082	-5.57268e-05	0.985265	-0.000867206	0.726389	0.00791793	0.0118904	-0.00356146	0.0336661	0.00320148	0.556985	0.00323898	0.547296	-0.00108851	0.505685	0.00190219	0.133784	-0.00119332	0.763528	0.0015678	0.81384	-0.00188882	0.334108	0.00208075	0.253271	-0.00814575	0.0013976	0.00458574	0.0947885	0.000617802	0.810933	0.00124412	0.653394	-0.00794033	0.00672896	0.014406	3.65439e-06	0.010431	2.14114e-05	0.00886079	0.000147977	-0.00255607	0.316944	-0.00213036	0.319366	0.00378076	0.0992173	0.00261314	0.606472	0.00516351	0.0339753	0.00548334	0.194561	0.00461495	0.103894	-0.00230101	0.0735066	0.0022913	0.40713	-0.00349292	0.345708	0.00246162	0.502014	-0.000878886	0.904764	-0.0164988	6.75799e-06	0.00570381	0.0677424	-0.00266561	0.0740516	-0.00424659	0.241126	0.002616	0.496911	-0.0727778	7.09415e-12	0.00329094	0.0101414	0.000710186	0.458762
rs28522091	0.00102387	0.894042	-0.000305268	0.938639	-0.00144674	0.747358	0.0028914	0.228659	-0.00723645	0.000815643	-0.0091556	2.24178e-05	-0.0107253	3.89884e-07	-0.000949002	0.65589	-0.0036523	0.0811172	-0.00198344	0.424605	-0.00373898	0.193565	-0.00837292	0.00408295	-0.00342306	0.0744124	-0.00238222	0.268989	-0.00451238	0.00550009	-0.0014256	0.500053	-0.00138889	0.269802	-0.00192113	0.210199	0.00208252	0.0487413	-0.00430259	4.8424e-05	-0.00381265	1.24108e-05	0.0168363	1.54631e-09	-0.00161173	0.0393669	0.000440662	0.845219	-0.00411567	0.0768037	-0.000411907	0.848023	0.000940074	0.660759	0.000390505	0.854503	0.0042862	0.0449376	-0.00310537	0.113184	-0.000806208	0.629651	-0.00267062	0.218232	-0.000671754	0.720614	-0.000814416	0.645593	-0.00330469	0.0281805	-0.00357552	0.0188687	0.00921469	7.00824e-05	0.00162057	0.430382	0.000591325	0.782111	-0.0084956	3.6195e-06	-0.00313801	0.144649	0.00313331	0.144548	-0.00188785	0.125572	-0.000358388	0.865992	-0.00337697	0.00816051	-0.00156861	0.619481	0.0027829	0.272428	0.00187487	0.456018	-0.00894641	6.76904e-05	-0.00477492	0.0592011	-0.00042887	0.865294	0.00557189	3.58636e-05	-0.004309	0.00828555	-0.00204362	0.404547	-0.00397826	0.038374	-0.000586134	0.78358	-0.00157671	0.142664	-0.000852238	0.420481	-0.00138524	0.159009	0.000812576	0.445516	-0.00153462	0.147551	0.0024664	0.0075573	0.00233726	0.0283188	7.35037e-05	0.929139	0.00189956	0.0800405	0.0031329	0.290963	0.00147542	0.0993433	6.54035e-05	0.977831	-0.0061141	4.6804e-09	-0.00100854	0.22422	0.000689634	0.479527	0.000423111	0.636744	-0.00336407	0.393403	-0.00147316	0.368358	0.000109879	0.950389	0.0011663	0.640246	0.00438235	0.210314	-0.00321915	0.000654044	-0.000470353	0.586725	0.00206149	0.00561952	0.00638947	0.0495953	0.000375793	0.935978	0.00208383	0.636868	-0.00136347	0.689139	0.00375731	0.027751	0.00445971	0.0122159	5.39045e-05	0.979981	0.00220812	0.645425	-0.0028557	0.262872	0.00509233	0.507154	0.00180102	0.57354	0.00401602	0.381181	0.00614238	0.000677927	0.00801166	0.116169	0.0065934	0.000322475	-0.00329137	0.131044	2.3261e-05	0.992159	0.000729598	0.714129	0.00661005	0.00902963	0.000153008	0.96513	-0.00182575	0.817179	-0.0072978	0.357089	0.00361611	0.218437	-0.000477982	0.892501	-0.00797713	0.0113313	0.000662131	0.18027	0.000928814	0.164673	0.00831339	0.00388103	0.00170979	0.0247859	0.00311313	0.137653	0.00589371	0.0380707	-0.00199061	0.427377	-0.00919428	0.0119861	0.000227155	0.905592	0.00436303	0.111927	0.00496166	0.0522062	0.00515913	0.0660255	0.00373437	0.214882	0.0060974	0.000718478	0.00595393	0.000690093	0.000611111	0.425504	-0.000450326	0.786125	1.67756e-05	0.989936	0.0042105	0.211516	0.000240938	0.960569	-0.00156239	0.519817	0.00257404	0.10014	0.00771875	0.0152995	-0.000872634	0.450229	0.000178043	0.79949	-0.000175081	0.915182	0.000532166	0.723184	-0.00161	0.233011	0.00324243	0.0154631	-0.00526397	0.320654	-0.00133807	0.305525	0.000754732	0.572026	0.000326474	0.855902	0.00334471	0.000962878	-0.0115281	7.87258e-08	0.000439833	0.522744	0.0036575	0.37018	0.0140238	4.08221e-10	-0.00805522	0.000436522	0.000576528	0.158824	-0.00313845	0.0451935	0.000205812	0.848481	0.00346344	0.209724	-0.0066075	0.323841	0.00266278	0.536468	-0.00796468	0.0466864	-0.00660332	0.00174501	0.00574709	0.140237	-0.000803129	0.670449	-0.00230289	0.2825	0.000121569	0.920757	0.00253897	0.0162143	-0.000650753	0.851842	-0.00687321	0.0287988	0.00158755	0.012669	-0.0057231	0.147861	-0.00180869	0.743178	-0.00623497	0.00211179	-0.00384579	0.194911	-0.0053853	0.0613104	0.00949806	0.00601168	0.00748512	0.0313605	-0.00177905	0.193032	0.00123686	0.253992	0.00548451	0.0478232	0.0127913	0.00244981	0.000637352	0.878473	-0.00209588	0.598428	-0.000407327	0.848116	0.00163684	0.713042	-0.000279301	0.867367	-0.00152077	0.832941	0.0135468	0.0770025	-0.000347739	0.917945	-0.00161631	0.613792	0.00131333	0.865006	-0.0108721	0.240944	-0.000804497	0.911284	0.000174321	0.974323	0.00736855	0.269711	-0.00152366	0.783348	0.00827973	0.00157271	-0.00284699	0.454847	0.00366722	0.338497	0.00204592	0.873469	-0.0100411	0.0522566	0.00666403	0.200848	-0.0145377	0.00461986	-0.0123166	0.08162	0.0039913	0.571555	-0.012501	0.0483732	-0.0123272	0.0807983	0.00125224	0.859329	0.0107966	0.12459	0.000250259	0.915927	-0.005741	0.107279	-0.00535693	0.0681697	-0.00215655	0.479309	0.0028813	0.249627	-0.0037534	0.237901	0.00344919	0.0417487	-0.00308299	0.574422	-0.00116945	0.829377	0.00272529	0.0990296	-0.00183961	0.151314	-0.0036342	0.364738	0.00540083	0.419726	0.00200155	0.311662	-0.000716579	0.697296	0.00916513	0.000374904	-0.00343311	0.21643	-0.00205549	0.431502	-0.00187335	0.503956	0.00954847	0.00128325	-0.00836468	0.00788007	-0.00632746	0.0108384	-0.00605585	0.0103705	0.00366495	0.157471	0.00289125	0.181565	0.00104124	0.65339	0.0039144	0.44574	-0.00329269	0.181268	-0.0030644	0.473548	-0.00462254	0.10701	0.00366654	0.0048197	-0.00295317	0.290931	0.00496762	0.184632	-0.000504304	0.891791	0.00103353	0.889046	0.0134168	0.000305996	-0.00156814	0.619585	0.000491503	0.743871	0.00136876	0.709464	-0.00330204	0.396262	0.0766794	9.35781e-13	-0.00256848	0.0478633	-0.0041847	1.54837e-05
rs116304286	-0.0071829	0.824981	0.0122798	0.461898	-0.0113643	0.547746	-0.00564783	0.578973	0.0318083	0.000523465	0.0182074	0.0467754	0.00503607	0.574014	0.00065343	0.942278	0.0222249	0.0121705	0.00595203	0.571568	0.0107972	0.37554	0.00630843	0.609296	-0.00668432	0.410214	-0.00101549	0.911437	0.00250052	0.716478	0.00896391	0.317345	-0.00361922	0.497266	0.0102248	0.115471	0.00039805	0.929032	0.000892339	0.842314	0.00729734	0.0483625	-0.0287084	0.0152805	0.00372766	0.261552	-0.00411505	0.667676	0.00738877	0.453235	0.0128814	0.157173	0.00312879	0.730326	-0.00201964	0.822799	-0.000599263	0.947209	0.00486446	0.557993	-0.00497096	0.482628	0.000724597	0.937153	-0.00174381	0.826508	0.0106605	0.155276	0.0135146	0.0340786	-0.000364703	0.954913	0.0198521	0.0432027	0.0157992	0.0694227	-0.0335281	0.00021492	0.0177882	0.022061	-0.00049858	0.956365	-0.0112918	0.214718	-0.0140366	0.00721937	-0.0121112	0.178319	-0.000429973	0.936628	-0.0199602	0.135715	-0.0106667	0.317021	0.00224788	0.831676	0.022976	0.0148386	0.0145323	0.171657	0.00272541	0.797485	-0.00279943	0.623148	-0.00797374	0.247546	0.00796475	0.443554	-0.00284563	0.726695	-0.00904639	0.316995	-2.49772e-05	0.995625	0.0029764	0.506531	0.000306721	0.941367	-0.00393112	0.383746	-6.44918e-06	0.998854	-0.00824897	0.035055	-0.0110916	0.0140949	-0.0042328	0.226484	-0.00706955	0.124184	0.00379579	0.762055	-0.00412692	0.276574	-0.0119188	0.232619	0.0103979	0.0187006	0.00371826	0.290181	-0.00471982	0.253451	-0.00488691	0.199909	-0.00475473	0.777488	-0.0105303	0.131228	0.0019458	0.795209	-0.00616779	0.560348	0.00701942	0.636365	0.0056788	0.156287	-0.00162254	0.659832	-0.00617082	0.0508212	-0.000345762	0.98003	0.00193963	0.922518	-0.000588727	0.975094	-0.0173103	0.22493	0.0122188	0.0924966	0.00239951	0.751124	0.00606958	0.511355	-0.01809	0.381602	0.016481	0.134968	0.0714436	0.031018	-0.00998057	0.468977	0.00867012	0.660856	-0.00375128	0.625963	0.000188656	0.993152	-0.00768395	0.325464	0.00127973	0.891635	0.00375163	0.712897	-0.0132097	0.124035	0.00368844	0.735982	0.00379424	0.799211	0.030663	0.369863	0.027799	0.416497	0.015306	0.221487	-0.0131904	0.381328	0.00844495	0.52921	-0.00262667	0.212183	-0.00428582	0.132386	-0.00581582	0.635131	0.00107664	0.739926	-0.0097493	0.275358	0.0117147	0.333196	0.0117133	0.273045	-0.000734942	0.962398	0.00760629	0.351587	0.00603192	0.606206	0.00429568	0.693201	0.0140798	0.23907	0.0191105	0.136536	-0.00146843	0.848327	1.35764e-05	0.998551	0.00525955	0.106593	-0.0108943	0.122878	0.00487103	0.38735	-0.0173622	0.226718	0.0193694	0.350789	0.0039274	0.704191	0.00361566	0.587779	-0.000459139	0.972951	0.00694533	0.158513	-0.00391297	0.190219	-0.00694635	0.321363	0.00570286	0.373003	-0.00331051	0.564898	-0.00710863	0.212471	0.0131649	0.561976	0.00799038	0.148274	7.1062e-05	0.989969	-0.00145502	0.848567	-0.0102413	0.0169609	0.00643667	0.47932	-0.00274106	0.346964	-0.0285103	0.0989431	-0.0185065	0.0513137	0.0112404	0.245337	-0.00151662	0.380866	0.00317843	0.632189	-0.00243423	0.593765	0.00209117	0.858818	-0.0302896	0.292923	-0.0223247	0.223344	-0.0142669	0.405108	0.0134548	0.134462	0.0189168	0.254022	-0.00918108	0.250845	0.0205139	0.0239369	0.00615572	0.234414	-0.00561132	0.205256	-0.015233	0.298811	0.0225557	0.0881981	0.00287301	0.286827	0.0377928	0.0225807	-0.00568199	0.806299	0.00503718	0.556156	0.00861489	0.495191	0.0039136	0.749486	0.0128659	0.383899	0.022406	0.13171	-0.00372113	0.522727	-0.00270751	0.557652	-0.00522427	0.657562	-0.0306711	0.0837031	-0.0123681	0.479732	-0.026522	0.112626	-0.00291613	0.744495	0.0388101	0.0378928	0.0069135	0.324857	-0.000814443	0.978733	0.0074386	0.814514	-0.00986232	0.480051	0.0228842	0.0841646	-0.00760894	0.810517	0.0386716	0.31089	-0.0319471	0.282176	0.00257173	0.908603	-0.0257316	0.352021	-0.017603	0.442414	-0.019773	0.0758343	-0.00717636	0.655916	-0.00771358	0.633852	-0.0754205	0.168683	-0.00530427	0.810598	-0.00544118	0.807157	0.0100688	0.646683	0.0437334	0.150241	-0.0153309	0.613437	0.0531155	0.0511308	0.0118554	0.695875	-0.0172877	0.568914	-0.0508826	0.0921074	-0.00118789	0.905699	-0.00147892	0.922282	0.00576767	0.642681	0.00444338	0.730364	0.0071162	0.501429	0.0373361	0.00551636	0.0016151	0.821592	-0.0207463	0.3782	0.0435962	0.0566565	0.00945543	0.175567	-0.00420368	0.439058	0.0197268	0.240698	0.0470709	0.0959444	0.0116472	0.164659	0.023082	0.00310055	0.00818611	0.454579	0.00569875	0.628114	-0.0216279	0.0504293	-0.000115002	0.992268	-0.00145779	0.907552	0.00701094	0.599071	0.0208302	0.0477206	0.0036876	0.712561	-0.000808513	0.940816	0.00133734	0.884076	0.00334306	0.733224	0.00284531	0.895806	0.0230551	0.0271353	0.00670541	0.711122	0.0241731	0.0462717	-0.000292438	0.957672	-0.0214918	0.0696821	0.0232495	0.142602	-0.00960192	0.540963	-0.00575895	0.853999	-0.0167973	0.280045	-0.0199614	0.135692	-0.00309948	0.628773	-0.0162442	0.290096	0.0171398	0.293236	-0.102321	0.0244832	0.00645105	0.235213	0.00688036	0.0955471
rs6766354	-0.0065749	0.512805	0.00295155	0.569381	0.00731425	0.213197	-0.00165901	0.597936	-0.0020048	0.478929	-0.00233792	0.408692	0.00285925	0.301826	0.0099679	0.000351918	0.00246069	0.369663	0.00126561	0.697377	0.000454599	0.903955	0.00366513	0.337058	-0.00145014	0.563936	-0.00127154	0.652435	-0.00178464	0.401904	0.009132	0.000975568	-0.0021335	0.195635	-0.000162064	0.935685	0.000853464	0.537535	0.00138835	0.31689	0.00293507	0.0102154	-0.0206362	1.60813e-08	0.000991443	0.333448	-0.000303871	0.918169	0.000399358	0.895735	-0.00353492	0.209312	0.00326679	0.244353	-0.00198794	0.476079	-0.00567781	0.0426106	0.00837705	0.00110712	0.003472	0.112879	0.000451179	0.873821	0.00125089	0.61118	4.78014e-05	0.983561	0.00333568	0.0908174	0.00121358	0.542916	-0.00555102	0.0675396	2.37194e-05	0.992972	-0.00109416	0.69604	0.00576716	0.0163666	0.00372706	0.185936	-0.000419497	0.881448	0.00177356	0.271847	-0.0034436	0.215778	-0.00240492	0.150379	-0.00985001	0.0172846	0.00270955	0.414072	0.00649465	0.0484234	0.00316692	0.281052	-0.00128822	0.697176	-0.0004487	0.892069	-0.00169421	0.337349	0.0022214	0.298716	0.00553599	0.084905	0.00288605	0.251308	0.00312567	0.263514	-0.00256838	0.0682942	-0.00319383	0.0211873	-0.00340494	0.008205	-0.0021353	0.125807	-0.00296675	0.0325106	-0.00365191	0.00253439	-0.0037238	0.00765332	-0.00486108	7.11911e-06	-0.00273272	0.0546169	0.000624395	0.872399	-0.00283955	0.0154611	-0.0105941	0.000594392	0.00680806	6.35384e-07	-0.00115352	0.288566	-0.00111855	0.381151	0.00293937	0.0121931	0.0096183	0.0619958	0.00252425	0.238879	-0.000240736	0.916966	-0.0007823	0.810516	0.0004484	0.921905	0.00386055	0.00181543	0.00151692	0.180373	-0.000853332	0.380689	-0.00132991	0.754622	0.0131564	0.0316625	0.0152834	0.00809686	0.00341948	0.442935	-0.00368987	0.0980447	-0.00511985	0.0275523	0.00116312	0.680663	0.00708713	0.261508	0.00211168	0.528863	0.00357173	0.723369	0.00505938	0.229338	-0.00861733	0.152975	-0.00726366	0.00212867	-0.00861242	0.19903	-0.0062986	0.00864437	0.00013168	0.963361	-0.00313654	0.31367	-0.0025501	0.33115	-0.00478078	0.151209	0.0136542	0.00287349	-0.00338898	0.742645	0.00193432	0.851367	-0.00122245	0.75057	0.00137934	0.765666	-0.00247338	0.548388	-0.000575774	0.373278	0.000387071	0.65805	-0.012115	0.00129903	-0.00235531	0.018119	-0.00485203	0.0771072	-0.000836631	0.821956	0.00721759	0.0278361	-0.00351184	0.463287	-0.00309378	0.216999	0.00425595	0.235965	-0.00562069	0.0928283	-0.00164875	0.653487	-0.00827216	0.0357716	-0.00411269	0.0812221	-0.0036269	0.114194	3.19677e-05	0.974581	-0.000816218	0.706982	-0.00379796	0.0292995	0.00423022	0.337355	0.0176329	0.00569494	0.00557629	0.0791651	0.000801039	0.695753	-0.000396797	0.924071	-0.000986289	0.514329	0.000704376	0.442565	-0.00262774	0.221823	0.00160305	0.414859	0.000415375	0.814097	0.000830301	0.63551	-0.0020322	0.770187	-0.00336374	0.0492905	-0.00408971	0.0194656	-0.00362603	0.123749	-0.00347608	0.00882005	0.0105275	0.000181598	-0.00121391	0.178138	0.00675142	0.206469	-0.00779912	0.0079257	0.00779376	0.00936733	2.20938e-05	0.967114	-0.00046183	0.821967	0.000134026	0.924325	-0.00731391	0.042736	-0.00368131	0.671613	0.00501029	0.373556	-6.2061e-05	0.990541	-0.00291082	0.290863	-0.000300653	0.95293	-0.00286922	0.245792	0.00294395	0.294292	-0.000541626	0.735069	0.000191997	0.889872	-0.00317599	0.487301	0.0077052	0.0619158	-0.000777025	0.351577	-0.00515892	0.318253	-0.00739671	0.305241	0.0106743	5.79021e-05	-0.00914581	0.0183433	-0.00138661	0.712497	0.00326839	0.469767	0.000381611	0.933137	-0.00016203	0.927734	-0.00113311	0.424084	0.000334951	0.926386	0.00530312	0.334764	-0.00457416	0.398872	-0.00299356	0.563523	-0.000667032	0.809746	-0.00491181	0.397293	0.00254232	0.243083	-0.00257938	0.786501	0.0165852	0.0972846	0.00111394	0.80049	-0.00178574	0.669411	0.00880372	0.383253	0.0115054	0.342364	-0.00440284	0.640707	0.00034792	0.960769	-0.0185345	0.0337512	-0.00577706	0.42473	0.00592636	0.0845764	0.003913	0.433192	-0.000202321	0.96786	0.0142197	0.395436	0.000837995	0.901112	0.00214776	0.751823	0.00455938	0.49556	0.000109903	0.990578	0.00450824	0.627279	0.00991245	0.234483	0.00411779	0.657615	0.000677287	0.941947	-0.00984359	0.287435	7.2158e-05	0.981465	0.00362683	0.437193	0.00404969	0.292431	0.0039002	0.328517	-0.00304654	0.352746	-0.00626995	0.132291	3.88896e-05	0.986017	0.00600414	0.407409	-0.00495675	0.486484	-0.00200079	0.354903	0.000156571	0.925709	0.00874515	0.0954216	-0.0120163	0.172883	0.000766325	0.767408	-0.00232802	0.33468	-0.000878949	0.794607	-0.0035104	0.335438	-4.56734e-05	0.989374	0.00212732	0.563154	-0.00523677	0.178418	-0.0082123	0.0468205	-0.00563083	0.0840378	-0.00656015	0.0343609	-0.0012009	0.722928	-0.00371146	0.190575	-0.00924237	0.00234066	-0.0130027	0.0531108	-0.0028316	0.379962	-0.00398159	0.477254	-0.000509791	0.892093	-0.00232174	0.173039	-0.00076975	0.833559	-0.0039044	0.425885	-0.00772537	0.111529	-0.00268377	0.781551	0.00714062	0.14025	-0.00985115	0.0172714	0.00615656	0.00176479	-0.00150982	0.752238	0.00271628	0.593734	-0.00738416	0.599587	0.000277624	0.869591	0.005732	6.55641e-06
rs9856754	-0.00666554	0.50693	0.00294679	0.570002	0.00720371	0.220194	-0.00165137	0.599625	-0.0020338	0.472594	-0.00237386	0.401528	0.00283986	0.305118	0.00998948	0.000341669	0.00241363	0.37889	0.00124138	0.702895	0.000424358	0.910316	0.00357693	0.348813	-0.00150637	0.54892	-0.00123372	0.662121	-0.00177168	0.405333	0.0091663	0.000933406	-0.00210982	0.200643	-0.000193585	0.923211	0.000870183	0.529597	0.00138669	0.317468	0.00292025	0.0106045	-0.0205908	1.72854e-08	0.000972309	0.342862	-0.000295892	0.92031	0.000400827	0.895354	-0.00353166	0.209733	0.00324986	0.246807	-0.00192713	0.489678	-0.00567267	0.042799	0.00842664	0.00103408	0.00348431	0.111609	0.000440713	0.876725	0.00127901	0.603193	3.06382e-05	0.989463	0.00333304	0.0910742	0.0012394	0.53437	-0.00555398	0.0673944	3.47516e-05	0.989703	-0.00106026	0.70501	0.00568845	0.0178912	0.00371516	0.187347	-0.000417619	0.881975	0.00179621	0.265774	-0.00342155	0.218734	-0.00239828	0.151509	-0.00987874	0.0169619	0.00267034	0.420859	0.00653311	0.0471087	0.003094	0.292278	-0.0012947	0.695728	-0.000470877	0.886771	-0.00167855	0.34184	0.00223934	0.29483	0.00558462	0.0822019	0.0029006	0.248926	0.00313367	0.262294	-0.00255278	0.0699885	-0.00319999	0.0209401	-0.00341036	0.00810366	-0.00212283	0.128032	-0.00299258	0.0310302	-0.00366628	0.00243676	-0.00373896	0.00741039	-0.00487981	6.56286e-06	-0.00273936	0.0540347	0.000764858	0.844025	-0.00284524	0.0152561	-0.0106053	0.000586543	0.00678447	6.94583e-07	-0.00116364	0.284357	-0.00109896	0.389546	0.00293936	0.0121917	0.00966084	0.060835	0.0025134	0.240878	-0.00023792	0.917935	-0.000776359	0.811929	0.000449025	0.921792	0.00388967	0.00167573	0.00151422	0.181128	-0.000853549	0.380543	-0.00132955	0.754674	0.0132153	0.0308977	0.0153348	0.00788218	0.00340028	0.445513	-0.00372792	0.0946214	-0.00513664	0.0270436	0.00115335	0.683203	0.00703643	0.264939	0.00209128	0.532855	0.00353344	0.726217	0.00502947	0.232106	-0.00866651	0.150647	-0.00726897	0.00211227	-0.00859515	0.199936	-0.00629549	0.00867598	0.000122474	0.965922	-0.00315033	0.311551	-0.0025576	0.329734	-0.00475802	0.153168	0.0137919	0.00260222	-0.0031104	0.763103	0.00227658	0.825433	-0.00124765	0.745591	0.00123011	0.790381	-0.00241865	0.557251	-0.00057591	0.373139	0.000388194	0.657115	-0.0121717	0.00123229	-0.00237866	0.0169985	-0.00489438	0.0745556	-0.000831783	0.822961	0.00721156	0.0279583	-0.0034817	0.467109	-0.00308744	0.217917	0.00426081	0.235402	-0.00557491	0.0955013	-0.00163436	0.656299	-0.00819979	0.0374099	-0.004111	0.0813298	-0.00365984	0.110936	3.03607e-05	0.975857	-0.000757708	0.7271	-0.0038473	0.0272624	0.00410421	0.351916	0.0177077	0.00549087	0.00548873	0.0839737	0.000737452	0.71882	-0.000374643	0.928295	-0.00099228	0.511754	0.000675797	0.461272	-0.00259075	0.228372	0.00163361	0.405995	0.000421559	0.811371	0.000830356	0.635469	-0.00202192	0.771319	-0.00337541	0.0485083	-0.00413839	0.0180645	-0.00365445	0.120832	-0.00348791	0.0085926	0.0105137	0.000185191	-0.00120062	0.182937	0.00681691	0.202102	-0.00775992	0.00824469	0.00776902	0.00959553	2.40773e-05	0.964163	-0.000540031	0.792461	0.00013729	0.922488	-0.00733173	0.0422168	-0.00358178	0.68	0.00508158	0.366757	-0.000155986	0.976227	-0.00286982	0.297674	-0.000144478	0.977369	-0.00284629	0.249587	0.00297224	0.289678	-0.00053635	0.737554	0.000205067	0.882423	-0.00310972	0.496437	0.00763362	0.0643741	-0.000764251	0.359553	-0.00522325	0.312245	-0.00769166	0.286349	0.010656	5.95727e-05	-0.00917812	0.0179375	-0.00143407	0.70312	0.0033763	0.455238	0.000431716	0.924384	-0.000161381	0.928024	-0.00113169	0.424675	0.000329008	0.927689	0.00529964	0.335089	-0.00461661	0.394519	-0.00300817	0.561628	-0.000715301	0.796275	-0.00489152	0.399254	0.00250191	0.250662	-0.00242167	0.799271	0.0166423	0.0961464	0.00110387	0.802261	-0.00177118	0.671958	0.00883165	0.38176	0.0116206	0.337568	-0.00442273	0.639209	0.00040495	0.954347	-0.0183138	0.0359325	-0.00577106	0.425225	0.00593969	0.083886	0.00396203	0.427438	-9.29961e-05	0.985223	0.0142197	0.395436	0.000760638	0.910202	0.00218779	0.747358	0.00460358	0.491397	0.00018852	0.983839	0.00462656	0.618281	0.00994796	0.232825	0.00402617	0.664772	0.000726521	0.937738	-0.00980284	0.289449	1.16758e-05	0.997001	0.00357543	0.443724	0.00397389	0.301553	0.00394699	0.322742	-0.00303428	0.354682	-0.00626502	0.132593	8.383e-06	0.996986	0.00603072	0.405352	-0.00508055	0.475647	-0.00204431	0.34453	0.000176128	0.916462	0.00875475	0.0950518	-0.0120264	0.172538	0.000783728	0.762284	-0.00236687	0.326678	-0.000843872	0.802628	-0.00351561	0.334724	-4.09025e-05	0.990484	0.0020416	0.578988	-0.00523855	0.178274	-0.00822816	0.0463991	-0.00567141	0.0818306	-0.0065939	0.0334469	-0.00120757	0.721457	-0.00364483	0.19866	-0.00924994	0.00232131	-0.0129929	0.0532903	-0.00286649	0.374117	-0.00394398	0.481426	-0.000493406	0.895539	-0.00231989	0.173383	-0.000762685	0.835065	-0.00394701	0.420845	-0.00779535	0.108318	-0.00283985	0.769153	0.00715644	0.139381	-0.00987988	0.016949	0.00618677	0.00167388	-0.00152362	0.750054	0.00270894	0.594738	-0.0071256	0.612428	0.000266534	0.874757	0.00572368	6.76033e-06
rs9819556	-0.00572162	0.568933	0.00310226	0.549866	0.00738175	0.209045	-0.00160523	0.609878	-0.00207496	0.463686	-0.00244339	0.387892	0.00303077	0.27377	0.0100198	0.00032795	0.00217147	0.428583	0.00104307	0.748605	0.000275896	0.941624	0.00345956	0.364889	-0.00161728	0.51992	-0.00131159	0.642255	-0.00192817	0.365151	0.00932188	0.000763308	-0.00213473	0.1954	-0.000252782	0.899844	0.000962829	0.486739	0.00147195	0.288652	0.00291511	0.0107462	-0.0205293	1.90856e-08	0.000982496	0.33785	-0.000118952	0.96792	0.000360024	0.905955	-0.00354133	0.208513	0.00330354	0.239105	-0.00196275	0.481707	-0.00584105	0.037008	0.00834951	0.00115033	0.00366125	0.094581	0.000100812	0.971695	0.00104241	0.671831	-0.000265047	0.909045	0.00336321	0.0882002	0.00118507	0.55246	-0.00524535	0.0841072	-1.28941e-05	0.996179	-0.00105441	0.706577	0.00554695	0.020952	0.00404784	0.150868	-0.000357398	0.8989	0.00181219	0.261567	-0.00353456	0.203914	-0.00243808	0.144857	-0.00978138	0.0180845	0.0022737	0.493102	0.00666976	0.0426657	0.00296735	0.312485	-0.00134063	0.6855	-0.000310726	0.925139	-0.00164887	0.350437	0.00228922	0.284221	0.00534991	0.0959398	0.00267954	0.286863	0.00293829	0.29324	-0.00256103	0.0691028	-0.00315603	0.022772	-0.0034268	0.00780472	-0.00208485	0.135008	-0.00302132	0.0294584	-0.00366449	0.00244976	-0.00378466	0.00671813	-0.00484976	7.4786e-06	-0.00257582	0.0700649	0.000364868	0.92523	-0.00290066	0.0133808	-0.0105295	0.000641593	0.00684652	5.49989e-07	-0.00114884	0.29055	-0.00113958	0.372288	0.00298746	0.0108505	0.00935877	0.0693587	0.00236868	0.269061	-0.000165658	0.942811	-0.000686046	0.833475	0.000153866	0.973164	0.00377638	0.00228301	0.00146468	0.195839	-0.000869204	0.371895	-0.00105041	0.805015	0.0135862	0.0264939	0.0152061	0.00841932	0.00322059	0.469862	-0.00365581	0.101191	-0.00519349	0.0254135	0.00102629	0.716493	0.00617111	0.3283	0.0020428	0.542453	0.00273375	0.786487	0.00453726	0.281077	-0.00897103	0.13687	-0.00736589	0.00184037	-0.00809871	0.227224	-0.00635627	0.00805363	0.000223744	0.937796	-0.00344287	0.268819	-0.00266161	0.310542	-0.00486248	0.144419	0.0137469	0.00268871	-0.00383251	0.710418	0.0026978	0.793877	-0.00145267	0.705607	0.000850833	0.85413	-0.00229878	0.576957	-0.000627705	0.331711	0.000301859	0.729972	-0.0123652	0.00102867	-0.00236227	0.0177774	-0.00494879	0.0713949	-0.000869752	0.815029	0.0073347	0.0253954	-0.00290132	0.544546	-0.00301671	0.22866	0.00410576	0.252884	-0.00579527	0.0831137	-0.00152094	0.678779	-0.00800716	0.0421235	-0.00455591	0.0534031	-0.00388124	0.0909477	-3.10205e-05	0.975334	-0.000622781	0.774242	-0.00380155	0.029152	0.00439536	0.318824	0.0173353	0.00656078	0.0053828	0.0901382	0.000691318	0.735739	-0.000785729	0.850302	-0.00117784	0.436111	0.000679734	0.458681	-0.0026679	0.214829	0.0014739	0.453434	0.00043182	0.806876	0.000797337	0.648983	-0.00235114	0.735398	-0.00338704	0.0477546	-0.00395071	0.0240061	-0.00358347	0.12824	-0.00342043	0.00996942	0.010514	0.000185245	-0.00122847	0.173009	0.00696148	0.192719	-0.00773824	0.00842836	0.00780932	0.00922835	1.22608e-05	0.981747	-0.000610209	0.766243	0.000113487	0.935898	-0.00787631	0.0290853	-0.00319509	0.712934	0.00519599	0.356049	-0.00038808	0.940897	-0.00277289	0.314271	-0.000480889	0.924771	-0.00310671	0.208886	0.0031622	0.259977	-0.000506083	0.751875	0.000227438	0.869694	-0.00330662	0.469567	0.00755382	0.0672132	-0.000755321	0.365218	-0.00473913	0.359238	-0.00744569	0.302079	0.0108349	4.45752e-05	-0.00923207	0.0172832	-0.00142321	0.705288	0.00311732	0.490557	0.000283699	0.950268	-7.42895e-05	0.966834	-0.00107382	0.448786	-5.5687e-05	0.987745	0.00499754	0.363491	-0.00407359	0.4526	-0.00330503	0.523744	-0.000832339	0.763915	-0.00556579	0.337542	0.00248586	0.253846	-0.0016897	0.859154	0.0159436	0.110995	0.00115595	0.79317	-0.00159265	0.703408	0.00863664	0.392382	0.0120962	0.318181	-0.0049083	0.602882	3.50816e-05	0.996043	-0.0184615	0.0344921	-0.00619185	0.392325	0.00615474	0.073249	0.00390712	0.433851	0.00035924	0.942962	0.0140712	0.400817	0.000404317	0.952188	0.00219725	0.746263	0.00471384	0.481012	-0.00134856	0.884871	0.00524486	0.572434	0.00960796	0.249527	0.00248129	0.78957	0.00111855	0.904342	-0.0097382	0.29299	0.000237698	0.939006	0.0036033	0.440299	0.00392429	0.307692	0.00389392	0.329358	-0.00294124	0.369698	-0.00638	0.125691	-4.57006e-05	0.983571	0.0055266	0.445815	-0.00487838	0.493514	-0.0022037	0.308297	0.00018107	0.914139	0.00871102	0.0966814	-0.0127711	0.147625	0.000770208	0.766276	-0.0023711	0.325834	-0.000998917	0.767333	-0.00332378	0.361793	-0.00011656	0.972889	0.00231901	0.52855	-0.00537126	0.167535	-0.0085243	0.0390823	-0.00568012	0.0813793	-0.00656002	0.0343758	-0.00127673	0.706223	-0.003456	0.222943	-0.00923306	0.00236449	-0.0130413	0.0524219	-0.00314185	0.330012	-0.00422919	0.450318	-0.000582654	0.876801	-0.00225706	0.185341	-0.000550822	0.880477	-0.00398584	0.416333	-0.00747898	0.123442	-0.00334627	0.729491	0.00673461	0.164332	-0.00978252	0.0180708	0.00618254	0.00168684	-0.00112766	0.813652	0.00238665	0.639266	-0.00882966	0.530175	0.000250732	0.882141	0.00592473	3.17164e-06
rs4508773	0.000833269	0.913828	-0.00112868	0.776338	-0.00133913	0.766001	0.00254392	0.290321	-0.00664582	0.00214687	-0.00861968	6.762e-05	-0.0111473	1.4019e-07	-0.00120212	0.573073	-0.00361241	0.0850055	-0.00164578	0.50834	-0.00326389	0.257181	-0.00778296	0.00769439	-0.00349318	0.0690919	-0.00210512	0.32945	-0.00455577	0.00513642	-0.00105007	0.619953	-0.00106169	0.39969	-0.00206658	0.178397	0.0019998	0.0588318	-0.00433678	4.33683e-05	-0.00402001	4.21589e-06	0.016419	4.09428e-09	-0.00154153	0.0491311	-4.55797e-06	0.998391	-0.00399417	0.0864306	-0.000375346	0.861592	0.000528059	0.805592	0.000636502	0.765388	0.00410764	0.0550347	-0.00368624	0.0604786	-0.000936956	0.575813	-0.00269288	0.215166	-0.00113576	0.546049	-0.00127847	0.471047	-0.0037917	0.0119328	-0.00392114	0.0101418	0.00890167	0.000125705	0.00167643	0.41543	0.000785137	0.713898	-0.00911721	6.94228e-07	-0.00363573	0.0915442	0.00372077	0.0836612	-0.00213867	0.0831916	-0.000412089	0.846393	-0.00323021	0.0115287	-0.00155169	0.623827	0.00298233	0.240274	0.00210957	0.402356	-0.00908741	5.32695e-05	-0.00579815	0.0221712	8.0947e-06	0.997449	0.00591643	1.18403e-05	-0.00418338	0.0104988	-0.00145742	0.55287	-0.00425617	0.0269713	-0.000360958	0.865902	-0.001711	0.112227	-0.000916214	0.387229	-0.00131378	0.182345	0.000827478	0.43796	-0.00174333	0.100478	0.00264768	0.00419785	0.00227458	0.0331288	0.000133143	0.872239	0.00204112	0.0604039	0.00360675	0.224756	0.0015432	0.0852614	-2.78049e-05	0.99059	-0.00594389	1.30213e-08	-0.00108262	0.192735	0.000612884	0.530441	0.000362868	0.6859	-0.00383491	0.331278	-0.00144524	0.37821	-6.17214e-05	0.972152	0.000995473	0.690302	0.00441813	0.207137	-0.00302321	0.00139605	-0.000369057	0.670187	0.00229247	0.00209822	0.00683178	0.0359985	0.00123888	0.791454	0.00139126	0.752962	-0.00099673	0.770051	0.003624	0.0340339	0.00474418	0.00777395	-0.00044478	0.836128	0.000557358	0.907626	-0.00258375	0.311594	0.00335472	0.66247	0.00142556	0.656256	0.00409045	0.372911	0.00591657	0.00108089	0.0076217	0.135389	0.00675779	0.000232513	-0.00274328	0.208661	-0.000720948	0.760919	0.000434984	0.82728	0.00668253	0.0083693	0.000494843	0.887731	-0.000929406	0.906439	-0.00841601	0.288872	0.00366713	0.212684	-0.00116649	0.741913	-0.00720747	0.0223303	0.000662828	0.180455	0.000887191	0.185068	0.00842867	0.00346102	0.00153008	0.0448695	0.0032898	0.117223	0.00598459	0.0354674	-0.0026979	0.282764	-0.008973	0.0143451	0.0003956	0.836594	0.00438757	0.110453	0.00546459	0.0327493	0.0055436	0.0485664	0.00488954	0.104893	0.00588975	0.00110441	0.00589622	0.000791472	0.000708905	0.355973	-0.000116027	0.94435	3.1851e-05	0.980923	0.00435519	0.196893	0.000790722	0.871301	-0.0016886	0.487309	0.00250547	0.11003	0.00767149	0.0160923	-0.000748148	0.518034	0.00027144	0.698992	2.30173e-05	0.988845	0.000863749	0.56592	-0.00160615	0.234815	0.00310163	0.0207297	-0.00463315	0.382531	-0.00127087	0.331224	0.000572499	0.668696	0.000420514	0.815361	0.0032287	0.00146473	-0.0110937	2.47874e-07	0.000419864	0.542446	0.00351701	0.389614	0.0138403	7.32329e-10	-0.00786712	0.000604874	0.000589899	0.150032	-0.0033549	0.0325524	0.000123881	0.908593	0.00348651	0.207413	-0.00595778	0.374365	0.00268948	0.533052	-0.00708747	0.0772454	-0.00663976	0.00167377	0.00521428	0.181545	-0.000611401	0.746378	-0.00242589	0.258351	0.000238369	0.845596	0.00224459	0.0338095	-0.00122641	0.725221	-0.00673575	0.032404	0.00144968	0.0230423	-0.00609572	0.123957	-0.000810118	0.883548	-0.0060665	0.0028198	-0.00326725	0.271666	-0.00488	0.0905229	0.0087707	0.0113333	0.00708124	0.0420801	-0.0014879	0.277181	0.00107331	0.3231	0.00549915	0.0476625	0.0124712	0.0031997	0.000935182	0.822812	-0.00183787	0.644842	-2.19415e-05	0.991785	0.00206665	0.643097	-0.000260755	0.876348	-0.00271725	0.706501	0.0134707	0.079275	-0.000152048	0.96414	-0.00134167	0.675869	0.000847207	0.912828	-0.00944497	0.309191	-0.000980648	0.892158	0.00110493	0.838648	0.00785568	0.240269	-0.00105566	0.849205	0.00796746	0.0023918	-0.00366185	0.337381	0.00311898	0.416533	0.000256805	0.984083	-0.00934007	0.0714288	0.00606087	0.245411	-0.0149027	0.00374379	-0.0114814	0.105248	0.00330685	0.639955	-0.0128949	0.0421479	-0.0130084	0.0659527	0.00181294	0.797909	0.01077	0.126264	-0.000289397	0.90298	-0.00562084	0.115387	-0.00616064	0.0362209	-0.00229693	0.451855	0.00306147	0.221927	-0.00444034	0.163244	0.00354658	0.0365745	-0.00485569	0.377035	-0.00184848	0.733695	0.00258597	0.118051	-0.00166796	0.193897	-0.00378027	0.346453	0.00373943	0.576898	0.00213001	0.282401	-0.000479946	0.794788	0.00957664	0.000206508	-0.0036467	0.189903	-0.00147	0.574336	-0.00143145	0.610162	0.00967271	0.00112832	-0.0086511	0.00607342	-0.00588748	0.0179341	-0.00616456	0.00918425	0.0040433	0.119426	0.00356412	0.100145	0.00124279	0.592569	0.00497362	0.333411	-0.003309	0.179876	-0.00205565	0.631205	-0.00435282	0.129755	0.00406014	0.00183115	-0.00284318	0.310064	0.00476093	0.204249	-2.92978e-05	0.993704	0.00238976	0.747438	0.0131754	0.000402728	-0.00155121	0.623934	0.000533155	0.723417	0.00173868	0.636654	-0.00449691	0.248629	0.0754849	2.26743e-12	-0.00307202	0.0181633	-0.00401524	3.46429e-05
rs13316083	-0.00666554	0.50693	0.00296897	0.567101	0.00720222	0.220288	-0.00164408	0.601234	-0.00201526	0.476637	-0.00237774	0.400757	0.00283723	0.305566	0.00998869	0.000342031	0.00241342	0.37893	0.00124021	0.703159	0.000435075	0.908061	0.00357928	0.348496	-0.00150559	0.549125	-0.00123496	0.661801	-0.00177363	0.404815	0.00917585	0.000921946	-0.00211467	0.199609	-0.0002028	0.919568	0.000865446	0.531839	0.00138277	0.318837	0.00291989	0.0106138	-0.0205861	1.74134e-08	0.000972137	0.342947	-0.000296559	0.920131	0.000399252	0.895763	-0.00352997	0.20995	0.00325262	0.246405	-0.00192459	0.49025	-0.00566706	0.0430044	0.00842669	0.00103399	0.0034898	0.111045	0.000436343	0.877938	0.00127638	0.603937	2.40123e-05	0.991742	0.003327	0.0916616	0.00123329	0.536384	-0.00555462	0.0673619	3.30105e-05	0.990219	-0.00105476	0.70647	0.00567816	0.0180991	0.00372002	0.18677	-0.000427078	0.879322	0.0018019	0.264262	-0.00342268	0.218581	-0.00239507	0.152057	-0.00988642	0.0168762	0.00266881	0.421124	0.00653125	0.0471709	0.00309253	0.292505	-0.00129718	0.695175	-0.000474016	0.886021	-0.00167514	0.342819	0.00223219	0.296374	0.00558413	0.0822282	0.00290182	0.248728	0.00313635	0.261887	-0.00255621	0.0696135	-0.00320378	0.0207885	-0.0034106	0.00809901	-0.00211906	0.128709	-0.00299597	0.0308396	-0.00366707	0.00243147	-0.00374059	0.00738452	-0.00487472	6.70961e-06	-0.00273507	0.0544122	0.000774696	0.842045	-0.00284023	0.0154362	-0.0106055	0.000586401	0.00678305	6.9829e-07	-0.00116675	0.283071	-0.00110245	0.388043	0.00293844	0.0122183	0.00965133	0.0610879	0.00251227	0.241088	-0.00023792	0.917935	-0.000776359	0.811929	0.000449025	0.921792	0.00388955	0.00167625	0.00151399	0.181191	-0.000853549	0.380543	-0.00132955	0.754674	0.0132235	0.0307932	0.0153254	0.00791997	0.00340028	0.445513	-0.00371505	0.095764	-0.00514123	0.0269061	0.00116179	0.681007	0.00704072	0.264642	0.00207481	0.536082	0.00347108	0.730856	0.00502063	0.232923	-0.00868957	0.14956	-0.00727479	0.0020948	-0.00860686	0.199319	-0.00628815	0.00875387	9.88817e-05	0.972483	-0.00314022	0.313101	-0.00255132	0.330918	-0.00477004	0.152129	0.0137898	0.00260611	-0.0031104	0.763103	0.00227658	0.825433	-0.00123629	0.747828	0.00125242	0.786669	-0.00241547	0.557767	-0.000576124	0.372959	0.000387636	0.657575	-0.012161	0.00124449	-0.00237921	0.0169724	-0.00489651	0.0744277	-0.000835597	0.822162	0.00720868	0.02802	-0.00350327	0.464351	-0.00309018	0.217507	0.00425006	0.236583	-0.00557914	0.0952486	-0.00162462	0.658215	-0.00819245	0.0375797	-0.00410069	0.0820952	-0.00364841	0.112053	3.00653e-05	0.976091	-0.000760583	0.726105	-0.00385032	0.0271413	0.00411205	0.350996	0.0176755	0.00557647	0.00548425	0.0842255	0.000735048	0.719696	-0.000369286	0.929317	-0.000993013	0.51144	0.000675433	0.461511	-0.00257867	0.230545	0.00163264	0.406272	0.000436559	0.804791	0.000827431	0.636658	-0.00206066	0.76706	-0.00337833	0.0483132	-0.00413592	0.0181329	-0.00365282	0.120997	-0.0034863	0.00862304	0.0105157	0.000184654	-0.0012036	0.181853	0.00682989	0.201243	-0.00775495	0.00828582	0.00777267	0.00956146	2.41702e-05	0.964025	-0.000537924	0.793252	0.000136777	0.922776	-0.00732161	0.0425004	-0.00358178	0.68	0.00506008	0.368785	-0.000151489	0.976912	-0.00287649	0.29655	-0.000166906	0.973856	-0.00283761	0.251032	0.00296044	0.291595	-0.000526922	0.742002	0.000205067	0.882423	-0.00310972	0.496437	0.00763362	0.0643741	-0.000764603	0.359331	-0.00522325	0.312245	-0.00769166	0.286349	0.010656	5.95727e-05	-0.00918352	0.0178698	-0.00144588	0.700792	0.0033763	0.455238	0.000431716	0.924384	-0.000162662	0.927453	-0.00112476	0.427516	0.000325561	0.928445	0.00529964	0.335089	-0.00461661	0.394519	-0.00300817	0.561628	-0.000715301	0.796275	-0.00489152	0.399254	0.00250191	0.250662	-0.00242167	0.799271	0.0166423	0.0961464	0.00110387	0.802261	-0.00177118	0.671958	0.00883165	0.38176	0.0116206	0.337568	-0.00442273	0.639209	0.00040495	0.954347	-0.0183138	0.0359325	-0.00577106	0.425225	0.00594785	0.0834603	0.00395293	0.4285	-9.22359e-05	0.985344	0.0142197	0.395436	0.000760638	0.910202	0.00218779	0.747358	0.00460358	0.491397	0.00018852	0.983839	0.00462656	0.618281	0.00994796	0.232825	0.00402617	0.664772	0.000726521	0.937738	-0.00980284	0.289449	1.16758e-05	0.997001	0.00357543	0.443724	0.00397389	0.301553	0.00394699	0.322742	-0.00303428	0.354682	-0.00626502	0.132593	8.383e-06	0.996986	0.00603072	0.405352	-0.00508055	0.475647	-0.00204431	0.34453	0.000176128	0.916462	0.00875475	0.0950518	-0.0120264	0.172538	0.000784798	0.761969	-0.00236938	0.326164	-0.000839932	0.803531	-0.00351561	0.334724	-4.09025e-05	0.990484	0.0020416	0.578988	-0.00523855	0.178274	-0.00822816	0.0463991	-0.00567141	0.0818306	-0.0065939	0.0334469	-0.00118859	0.725655	-0.00364606	0.198507	-0.00925147	0.00231738	-0.0129861	0.0534145	-0.00287497	0.372705	-0.00396173	0.479454	-0.000492674	0.895692	-0.00232176	0.173037	-0.000749076	0.837966	-0.00394363	0.421241	-0.00780671	0.107803	-0.00283985	0.769153	0.00715644	0.139381	-0.00988756	0.0168633	0.00618518	0.0016784	-0.00152362	0.750054	0.00270894	0.594738	-0.00712244	0.612585	0.000266534	0.874757	0.00572429	6.74441e-06
rs4505697	0.00831005	0.507895	0.00108361	0.867572	-0.00597609	0.416632	-0.0122389	0.00180188	0.00671354	0.0570102	0.00499479	0.156388	-0.00225715	0.512972	0.000286734	0.934298	-0.00103179	0.762801	0.00890914	0.0279687	0.012456	0.00798636	0.00108244	0.819716	0.00575968	0.0653024	-0.000537829	0.878532	0.0102456	0.0001129	-0.0147071	2.01032e-05	-0.00373985	0.0687462	-0.00207847	0.406313	-0.00139974	0.417039	0.00413549	0.0167531	0.00365176	0.0103508	-0.00681124	0.135319	0.00256295	0.0451809	0.00480426	0.193347	0.00446951	0.240194	0.00661217	0.0595075	0.00660351	0.0588832	0.0102043	0.00333732	0.00509696	0.144127	0.00178236	0.577659	-0.00130445	0.632716	0.000768586	0.828154	0.00495483	0.106126	0.00206383	0.475343	0.00232315	0.344759	0.00210678	0.396713	-0.00491441	0.194253	-0.0114735	0.000626799	-0.00357681	0.305473	0.0107434	0.000333217	0.00784223	0.025544	0.000913054	0.794515	-0.00488902	0.0151092	0.00303921	0.380608	0.000852995	0.682289	0.00456167	0.376402	-0.00405739	0.326933	-0.00200313	0.625568	0.00487145	0.183749	0.000588373	0.886694	-0.00432382	0.294597	-0.000740784	0.737281	-0.000162995	0.951232	0.00119647	0.765467	0.0030123	0.336766	0.00150172	0.666421	-0.000307673	0.860864	0.000611229	0.723397	-0.00367019	0.0222031	0.00015854	0.927345	-0.000207244	0.904593	-0.0031319	0.0377724	-0.0059709	0.000596561	-0.00135564	0.315057	-0.0011048	0.532946	-0.00329928	0.496693	-0.00337904	0.0207691	-0.00688323	0.0727335	0.00178352	0.295316	0.00110043	0.416569	-0.00155273	0.329428	-0.000795786	0.588206	-0.00471158	0.466531	0.00447271	0.0961445	0.0030671	0.289926	0.000849908	0.835628	0.00500492	0.383301	0.00423688	0.00599323	0.000611194	0.666988	-0.001615	0.186214	0.00229688	0.667053	-0.00309567	0.68686	-0.00151932	0.83393	0.00578409	0.302006	0.000899181	0.748011	-0.00349528	0.231383	0.00237019	0.502858	-0.0113031	0.152382	0.00026041	0.950627	-0.0196306	0.120447	-0.00488595	0.353933	0.012062	0.110271	0.0016386	0.580639	-0.000239191	0.977271	0.000408138	0.892149	0.00359563	0.316522	-0.00147294	0.705632	0.00187721	0.566496	0.00351643	0.399538	0.00218521	0.703698	0.0173086	0.183052	0.0177189	0.174204	-0.000452637	0.925219	-0.00577737	0.319611	0.0088054	0.0884423	-0.00116582	0.150637	-0.00309118	0.00483594	-0.00724954	0.124986	-0.000657778	0.598851	-0.00328053	0.340536	0.000140311	0.976006	-0.00469894	0.253786	0.00317689	0.596993	0.00126718	0.687	-0.00794268	0.0779307	-0.00420975	0.315687	-0.0068526	0.136931	-0.00366853	0.457977	-0.000102045	0.972495	-0.000219537	0.939256	-0.00181406	0.149397	-0.00025628	0.925104	-0.0025308	0.243666	-0.0119156	0.0312592	-0.0080925	0.311633	0.000254	0.94918	-0.000326908	0.898798	-0.0119458	0.0222555	0.000782976	0.679847	-0.000207301	0.857038	-0.00115881	0.667657	-0.00492095	0.0460659	0.0021162	0.339755	-0.0025859	0.23951	0.0136752	0.117132	-0.00141328	0.507503	-0.00423938	0.0517486	-0.00449805	0.125341	-0.00225011	0.173857	0.00656395	0.0610731	0.000283127	0.801013	-0.00175751	0.791831	-0.0186392	3.51079e-07	0.0105922	0.00463357	0.000683341	0.305937	-0.005619	0.0280531	-0.00106462	0.544967	-0.00380571	0.402517	-0.00227934	0.836219	-0.000525976	0.940846	0.00394109	0.549773	4.10682e-05	0.990564	-0.00178032	0.781268	0.000251959	0.934831	0.00207482	0.553216	-0.00158218	0.427749	-0.00110653	0.519483	0.00308369	0.586607	0.0172673	0.000735522	-0.000339107	0.744311	-0.0031747	0.624235	0.00160551	0.859094	0.00197784	0.552961	0.00880224	0.0698038	0.0145848	0.00196784	-0.00681973	0.227638	-0.00278465	0.624214	0.00438143	0.0502203	0.00248521	0.161552	-0.00757464	0.0948388	-0.00824543	0.231755	-0.0140696	0.038567	0.00288057	0.657663	0.00248254	0.47471	-0.000147006	0.983827	-0.00420907	0.123085	0.0191842	0.0962555	-0.032582	0.00774297	0.00219802	0.683431	0.00390923	0.444659	-0.00595591	0.627512	0.0164176	0.265751	0.0112153	0.328835	0.00796152	0.357116	-0.0103736	0.330134	-0.00465897	0.598638	-0.0137021	0.00136692	0.00655361	0.293205	0.0041468	0.508378	0.00783721	0.708147	0.00687212	0.413346	-0.0155749	0.0656048	0.0172985	0.0380627	-0.000333742	0.97721	-0.00472047	0.68532	-0.0179953	0.0853228	0.0209794	0.0720779	-0.0186368	0.110189	0.000273413	0.981205	-0.00762549	0.0498371	-0.00181166	0.756767	-0.00123283	0.798001	-0.00716241	0.151941	-0.00463025	0.259356	0.00744208	0.153669	-0.00317446	0.253241	0.00311067	0.731085	0.0139241	0.12122	-0.00179206	0.508389	-0.00110913	0.597579	-0.0031562	0.630771	0.00710685	0.521649	0.00371093	0.250584	0.00470605	0.117745	-0.00236436	0.574075	-0.00239636	0.59655	-0.00274316	0.519346	-0.00477452	0.295987	-0.00385096	0.425495	0.0113962	0.0263496	0.00786391	0.0520193	0.0155739	5.24381e-05	0.00292491	0.486829	-0.000315469	0.92884	0.00698669	0.0648552	0.000405788	0.961368	0.00193084	0.631009	0.0188784	0.00682518	0.00456186	0.329053	0.00133967	0.528041	0.00270497	0.553385	-0.00419307	0.492827	0.0142193	0.018753	-0.00535807	0.657802	-0.0157136	0.00924028	0.00456066	0.376507	-0.000223905	0.927755	-0.0148759	0.0125618	-0.00122278	0.847834	-0.0435046	0.0131029	0.00356616	0.0904629	0.00275542	0.0824232
rs12714643	-0.00668665	0.505688	0.00302691	0.559644	0.00728721	0.214989	-0.00151485	0.630202	-0.00201078	0.477704	-0.00248771	0.379427	0.00289128	0.29654	0.00998934	0.000342751	0.00225727	0.410645	0.00135759	0.676648	0.000430731	0.908995	0.00359793	0.346088	-0.00171004	0.496325	-0.00141354	0.61667	-0.0016764	0.431155	0.0089012	0.00131175	-0.0020816	0.20683	-0.000261821	0.8963	0.000965572	0.485558	0.00140517	0.311167	0.00289362	0.0113536	-0.0205249	1.93143e-08	0.000970048	0.344082	-0.000326034	0.912242	0.000260624	0.931858	-0.00328434	0.243537	0.00331424	0.237665	-0.00189332	0.497416	-0.00577526	0.0392223	0.00844486	0.00101081	0.00349096	0.111005	0.00027523	0.922842	0.00130334	0.596395	-1.26203e-06	0.999566	0.00326303	0.0981467	0.00125208	0.530284	-0.00535529	0.0778625	9.83893e-07	0.999709	-0.000881985	0.75288	0.00552725	0.0214331	0.00392001	0.164262	-0.000500923	0.858689	0.00186632	0.247663	-0.00348789	0.210033	-0.00243228	0.145881	-0.00977374	0.0181939	0.00268191	0.418958	0.00645743	0.0497772	0.0030807	0.29447	-0.00142577	0.666768	-0.000392969	0.90543	-0.00160396	0.363795	0.00227115	0.288114	0.00568434	0.0769563	0.0029348	0.243501	0.00308313	0.270173	-0.00255358	0.0699587	-0.00314937	0.0230837	-0.00345772	0.00727753	-0.00212218	0.128231	-0.00297599	0.0320111	-0.00366483	0.00245176	-0.00376426	0.00702976	-0.00485539	7.32534e-06	-0.00265597	0.0618246	0.000809895	0.835006	-0.00282147	0.0161521	-0.0105792	0.000606493	0.00678824	6.88588e-07	-0.0011481	0.290945	-0.00112099	0.380219	0.00289323	0.0136346	0.00955423	0.0637748	0.00237477	0.267906	-0.000229757	0.920753	-0.000947097	0.771646	0.000253272	0.955846	0.00392241	0.00153423	0.00143806	0.204158	-0.000899805	0.355341	-0.00152178	0.720637	0.0134566	0.0279936	0.0151007	0.00889256	0.00370564	0.405886	-0.00384246	0.0849701	-0.00511912	0.0276107	0.00121446	0.667459	0.0072494	0.250874	0.00205035	0.541013	0.00297715	0.768026	0.00496002	0.238716	-0.00868197	0.150027	-0.00724686	0.00218367	-0.00837673	0.211725	-0.00637953	0.00783502	-0.000118531	0.967027	-0.00319332	0.305122	-0.00241021	0.358516	-0.00477812	0.151576	0.0136875	0.00280976	-0.00288654	0.779768	0.00247402	0.810629	-0.00122713	0.749681	0.0012572	0.785915	-0.00239114	0.561817	-0.000627181	0.33219	0.000344674	0.693537	-0.0123366	0.00105866	-0.00239843	0.0161228	-0.00484465	0.0776068	-0.000658855	0.85936	0.00742298	0.0237051	-0.00347253	0.468367	-0.00299615	0.23192	0.0042634	0.235206	-0.0054084	0.105885	-0.00165287	0.652722	-0.00803461	0.0414551	-0.00410125	0.082104	-0.00362883	0.114052	2.23349e-05	0.982242	-0.000727858	0.737496	-0.003719	0.0328712	0.00391323	0.374867	0.017481	0.00612958	0.00541126	0.0885	0.000694635	0.734558	-0.000441076	0.91564	-0.00105637	0.484957	0.000728943	0.426879	-0.0025447	0.236837	0.0014877	0.44929	0.000408248	0.817254	0.000815253	0.641695	-0.00207789	0.765237	-0.00340139	0.0468513	-0.00402712	0.0214349	-0.00352142	0.135048	-0.00345537	0.00924727	0.0105112	0.000186433	-0.00118228	0.189808	0.00713519	0.181926	-0.00761521	0.00953913	0.00770137	0.0102589	7.02229e-06	0.989547	-0.000538309	0.793151	8.78582e-05	0.950361	-0.0073839	0.0407931	-0.00331275	0.702887	0.00527057	0.349254	-8.7233e-05	0.986704	-0.002883	0.295504	-0.000615173	0.903868	-0.0029779	0.22846	0.00277713	0.322611	-0.000535008	0.738241	0.000274591	0.84303	-0.00335902	0.462628	0.00757815	0.066374	-0.000734131	0.378903	-0.00518578	0.315829	-0.0079771	0.268963	0.0106209	6.31043e-05	-0.00881941	0.022978	-0.00123007	0.743815	0.00350991	0.437663	0.000704528	0.87693	-0.00015656	0.930187	-0.00114723	0.418473	0.0004471	0.901881	0.00520344	0.34405	-0.00448938	0.40777	-0.00293998	0.570623	-0.000785401	0.776866	-0.0051971	0.370585	0.00248787	0.253441	-0.00230546	0.808764	0.0165841	0.0974555	0.000937508	0.831645	-0.00167259	0.689358	0.00925343	0.359663	0.0117485	0.332499	-0.00460979	0.62526	0.000468751	0.947185	-0.0182237	0.0369341	-0.00585233	0.418927	0.00601357	0.0801826	0.00399757	0.423376	-0.000102965	0.983643	0.0142959	0.393267	0.000463679	0.945198	0.00265338	0.696095	0.0046802	0.484305	-0.000337191	0.971105	0.00450832	0.627371	0.00965277	0.247101	0.00297869	0.748579	0.0010234	0.912405	-0.00951253	0.30409	0.000105038	0.973027	0.0036622	0.432829	0.00400003	0.298475	0.00402263	0.313647	-0.00301562	0.357762	-0.00625836	0.133087	-4.83189e-05	0.982631	0.00557745	0.441775	-0.00523608	0.462442	-0.00209066	0.333818	0.000161984	0.923166	0.00880438	0.0932432	-0.012247	0.165024	0.000891019	0.730984	-0.00241338	0.317361	-0.000777585	0.817879	-0.00331584	0.363014	0.000110534	0.974294	0.00198986	0.588724	-0.00523453	0.178708	-0.00816071	0.0482666	-0.00572307	0.0791479	-0.00664262	0.0321973	-0.00131323	0.698312	-0.0035036	0.216719	-0.00927839	0.00225479	-0.0130416	0.052451	-0.00294993	0.360456	-0.00398406	0.477076	-0.000372234	0.921111	-0.00228157	0.180686	-0.000669374	0.855036	-0.00381092	0.437121	-0.00761228	0.116926	-0.00238649	0.80524	0.0070772	0.143926	-0.00977489	0.0181801	0.00615257	0.00177955	-0.00133594	0.780048	0.00249933	0.623608	-0.00723002	0.607303	0.00026196	0.876917	0.00574665	6.23261e-06
rs73134123	-0.0278516	0.396657	0.0137153	0.4023	0.00697721	0.706905	-0.00111173	0.91149	0.000552524	0.951148	-0.00948614	0.292145	0.00562055	0.523299	-0.00408742	0.644912	-0.00470792	0.589306	-0.0198632	0.0546083	-0.0113719	0.342713	-0.00342839	0.77773	-0.00361465	0.65075	0.00347983	0.69817	0.00188373	0.780801	0.000420869	0.961952	-0.004814	0.358494	0.00960663	0.132419	0.00102643	0.815633	-0.0065494	0.137589	-0.00264818	0.466023	0.0159278	0.169101	0.0031336	0.335108	0.00575652	0.539545	-0.00916908	0.342907	-0.00826268	0.35597	-0.0132388	0.137663	-0.0033479	0.705791	0.00213621	0.810414	-0.00177649	0.827668	0.00729256	0.295015	-0.00227371	0.80126	0.014145	0.0705907	-0.00188438	0.798354	-0.00684661	0.274834	0.00451331	0.476588	0.000599865	0.950476	0.0128046	0.134468	0.00391541	0.660097	-0.00490799	0.520493	0.00993813	0.267248	0.0165882	0.0635905	-0.00612409	0.232672	-0.0113778	0.19819	0.011273	0.0339782	0.0215471	0.101447	-0.00542589	0.609335	0.00204543	0.845973	-0.0143996	0.125663	0.0134186	0.205224	0.0130375	0.218134	-0.00307439	0.585109	0.0115444	0.0899535	-0.0116428	0.255375	-0.00138979	0.86209	0.0132747	0.135261	0.00579148	0.195539	-0.0014009	0.750485	-0.00783859	0.0555025	-0.00104546	0.81357	0.00560943	0.203268	0.00324133	0.399234	-0.00248184	0.575908	-0.00220921	0.520909	0.000249807	0.955844	0.00442373	0.719767	-0.000661361	0.859039	-0.00833876	0.394534	-0.00738558	0.0892063	0.000569122	0.869098	-0.00193972	0.632744	0.00161602	0.663059	-0.019427	0.235123	-0.00865423	0.202302	-0.00873883	0.239552	-0.0153082	0.14469	-0.0155593	0.29025	-0.00842517	0.0323864	-0.00475556	0.184983	0.000191858	0.951151	-0.0441216	0.00126875	-0.0138338	0.475749	-0.0236402	0.196935	-0.0056126	0.682824	0.00640606	0.365662	0.00951439	0.197407	-0.0113432	0.199031	0.0111496	0.57188	0.00953903	0.362983	0.0521034	0.0993738	0.0156507	0.235369	0.0273644	0.147385	0.0101839	0.174215	-0.00181578	0.931273	0.0120006	0.114376	0.00223362	0.8037	0.0233145	0.0168771	0.00969034	0.236357	0.0119211	0.252224	-0.0420574	0.0037477	0.0184437	0.584206	-0.0157903	0.640323	0.0171506	0.159226	0.00524242	0.720777	-0.0200581	0.124525	-0.0024072	0.239847	-0.00168269	0.543597	0.0167709	0.15995	-0.00248145	0.432131	0.00997726	0.251415	-0.0166638	0.157067	-0.00717714	0.490059	0.00627721	0.679169	-0.010202	0.198909	-0.0184976	0.104071	0.0244371	0.0211153	0.00284389	0.806934	0.0128935	0.301756	0.0055342	0.458726	0.00893313	0.219384	0.00144177	0.650361	0.00458489	0.505454	-0.000373158	0.946237	0.0114846	0.410922	-0.0334406	0.0983258	-0.000430423	0.965882	-0.0048315	0.456416	-0.00408632	0.756998	0.000396809	0.934039	0.00129683	0.65545	0.011974	0.0789061	-0.00231773	0.709794	-0.00353374	0.527774	-0.0139036	0.0122667	-0.00431457	0.842674	-0.000589558	0.913703	0.00199357	0.720128	0.00668872	0.371007	3.535e-06	0.999331	-0.00596932	0.504337	-0.00173853	0.54383	0.00936695	0.581179	0.0221442	0.0177227	-0.00788011	0.40829	-0.00107888	0.526814	0.00753779	0.248144	-0.00592414	0.18666	0.000419437	0.971108	0.0151885	0.588331	-0.0113066	0.531251	-0.000799938	0.96189	0.0122749	0.165384	-0.0142219	0.383975	0.00218275	0.781204	0.00916134	0.304459	-0.00731364	0.150652	-0.00480024	0.277769	0.00290265	0.842223	-0.0129616	0.324385	-0.00219782	0.407303	-0.0218219	0.181219	-0.00448514	0.843911	0.0103404	0.220106	-0.000344249	0.977656	-0.0111408	0.350598	0.0190106	0.187317	-0.001534	0.915747	-0.00625553	0.269325	-0.00620561	0.167305	-0.00966716	0.402156	-0.0067708	0.702497	0.0140541	0.421114	0.0105612	0.527148	0.000620548	0.944614	-0.0168859	0.365198	0.00293701	0.675282	0.0487364	0.0997412	0.0361631	0.268272	-0.033186	0.0215061	0.0154949	0.257938	0.0421834	0.205442	-0.0424145	0.286728	0.025721	0.407545	-0.0205838	0.374618	-0.0186342	0.515301	0.00146798	0.950614	0.0203452	0.0647458	-0.0131361	0.408858	0.00281121	0.860442	0.0565282	0.291593	0.0244136	0.258051	-0.0155298	0.475186	0.0244403	0.254077	-0.0273096	0.35551	-0.00221312	0.94021	0.0390437	0.140697	0.0279674	0.342926	0.0122486	0.678616	0.0283422	0.334846	-0.01166	0.236765	-0.0153691	0.300958	0.00249983	0.837657	0.00527038	0.677672	0.00303538	0.770689	0.0172376	0.192598	-0.00106441	0.879909	-0.00644481	0.777404	0.0363477	0.107064	-0.00163613	0.811727	-0.00585652	0.271659	-0.00279501	0.867092	0.0547933	0.0494294	-0.00439343	0.593992	-0.00872511	0.255405	-0.0248815	0.0202367	0.0289194	0.0124417	0.00390308	0.719759	-0.0135985	0.244243	0.00354641	0.774671	0.00480196	0.714362	-0.00365696	0.723852	0.0133119	0.176374	-0.00776539	0.473762	0.0132053	0.142656	0.0208456	0.0312612	-0.0178635	0.403057	0.000827911	0.935502	-0.0287953	0.105554	-0.00511603	0.668451	0.00356719	0.510261	0.00469611	0.686854	0.0128903	0.407851	0.0408689	0.0080734	0.0128397	0.685188	0.00187297	0.904779	0.021546	0.101465	-0.0182908	0.00335696	0.0241346	0.118814	0.0090817	0.574998	0.00577781	0.897216	-0.00300186	0.582227	-0.00174102	0.66396
rs7623735	0.00454028	0.551371	-0.00106326	0.786145	-0.0025582	0.564368	-0.00170594	0.472492	0.00686644	0.00131484	0.0101658	1.93857e-06	0.00886754	2.20076e-05	-0.00471098	0.0252553	0.00164487	0.426845	0.00141088	0.565595	0.0029295	0.302911	0.00650575	0.0239633	0.00404781	0.0327685	0.00252433	0.236094	0.00506719	0.00161357	-0.00423303	0.0427975	0.00216852	0.0813721	0.00153395	0.311544	-0.00264624	0.0112928	0.0034405	0.00101543	0.00249878	0.00376493	-0.00445906	0.105859	0.000878364	0.256285	-0.000806266	0.718044	0.0042608	0.0640532	0.00332174	0.118023	-0.00142587	0.500719	0.000195498	0.926017	-0.00148109	0.483366	-0.000831669	0.667849	-0.00104316	0.527975	0.0027795	0.194883	-0.000407843	0.826161	0.00109666	0.531078	0.00222412	0.135162	0.00313725	0.0371551	-0.00561376	0.0142993	-0.00182153	0.37	-0.00082426	0.696563	0.00625892	0.000556653	0.00118194	0.578372	-0.00514469	0.0153852	0.00137699	0.258389	0.00270364	0.197855	0.00352013	0.00528554	0.00614508	0.049094	-0.00490909	0.0500835	-0.00567873	0.022302	0.00825092	0.000200126	0.00637169	0.0108218	-0.000110779	0.964623	-0.00463179	0.000513449	0.00199738	0.215582	-0.000885865	0.714986	0.0020765	0.274184	-0.0016018	0.447745	0.00259342	0.0147389	0.00266273	0.0108961	0.00351619	0.000298279	0.000246255	0.815022	0.00312696	0.00282928	-0.000920596	0.313299	0.000250734	0.811937	0.00257706	0.00161346	-0.000826496	0.441109	-0.0043757	0.13616	-3.40859e-05	0.969281	0.00580477	0.0126169	0.00225192	0.0290871	0.00157977	0.0541767	0.000134469	0.889096	-0.00223791	0.0117953	-0.000580262	0.882024	0.000343056	0.832764	0.000913558	0.602285	0.000653483	0.791949	-0.00282299	0.416192	0.00104784	0.261831	-6.88485e-05	0.936078	-0.0017307	0.019171	-0.0031732	0.325963	-0.0082485	0.0755629	-0.00869381	0.0471286	0.000114727	0.972963	-0.000993382	0.557317	-0.00195584	0.267538	0.00105645	0.620629	-0.00445973	0.349946	0.000518649	0.837915	-0.0047483	0.533896	-0.00437611	0.169003	0.000567397	0.900949	-0.00182876	0.307813	-0.00305386	0.546624	-0.00334606	0.065822	0.0026513	0.22115	0.00115838	0.622587	5.86475e-05	0.976367	-0.00425023	0.0916756	-0.00563274	0.104776	0.000956434	0.903389	0.0064001	0.418015	-0.00424975	0.144869	-0.000255505	0.94195	0.00912847	0.00348779	-0.000106002	0.828829	-0.000907083	0.171349	-0.00211388	0.4592	-2.21445e-05	0.976619	-0.000591533	0.776147	-0.00472701	0.0935978	-0.00118725	0.633289	0.00927841	0.0105956	0.00127236	0.503119	-0.00633874	0.0199182	-0.0035302	0.163814	-0.00454717	0.102445	-0.000966725	0.746216	-0.00319443	0.0740766	-0.00349489	0.0446761	-0.000687098	0.366407	6.69629e-05	0.967547	0.00244284	0.0632517	-0.00656336	0.0496431	-0.00953401	0.0485957	-0.000774522	0.747755	-0.00233033	0.133496	-0.00696659	0.0273448	0.000853764	0.456557	-0.000757677	0.275917	2.97521e-05	0.985445	-0.0015414	0.301125	0.00169922	0.204515	-0.00296673	0.0255194	0.0078925	0.134325	0.00337515	0.0089823	0.00177371	0.179268	0.00159818	0.368464	-0.00115968	0.247006	0.00466848	0.0278322	0.000553916	0.415577	-0.00875507	0.030017	-0.0104068	2.70304e-06	0.00456778	0.0435928	-0.000475093	0.240087	0.00349621	0.0240163	-5.4215e-06	0.995938	-0.000552575	0.839979	0.00623864	0.345095	-0.00436298	0.306621	0.00765638	0.0535963	0.00698364	0.000835785	-0.00452035	0.241623	0.00215644	0.247803	0.000460995	0.827742	0.000519172	0.667405	-0.00242512	0.0201382	0.00247509	0.471996	0.00275382	0.375173	-0.000889905	0.157493	0.010111	0.00973336	0.00653408	0.231288	-0.000397045	0.842886	0.00851934	0.00369352	0.006514	0.0221529	-0.0128217	0.000180063	-0.00800561	0.0200687	0.00215553	0.110958	0.000113731	0.915576	-0.00499732	0.0684833	-0.0139216	0.000838025	-0.000617629	0.880685	0.00262106	0.504653	0.00112659	0.591615	0.00026681	0.951613	-0.00131946	0.424176	0.00224194	0.752414	-0.0240787	0.00141277	0.00120173	0.717651	0.0017007	0.589664	-0.00965993	0.203691	0.00686042	0.451868	0.000491965	0.944764	-0.00153916	0.772821	0.00423736	0.519278	0.00646094	0.236446	-0.0121996	2.50759e-06	0.000496832	0.895244	-0.00315534	0.405747	-0.0118214	0.353932	0.00594998	0.243976	-0.00723688	0.159435	0.00918172	0.0700228	0.012999	0.0637787	-0.0058805	0.400399	0.00446173	0.477276	0.00871729	0.213125	-0.00541991	0.439175	-0.00858654	0.217986	0.00110961	0.636308	0.00439868	0.212637	0.00433849	0.135582	-0.000285148	0.924706	-0.000885194	0.720926	0.00726308	0.0210268	-0.00335632	0.0453108	0.00252679	0.642957	0.00198869	0.711689	-0.00115661	0.479438	0.00179291	0.157567	-0.00117079	0.767813	0.000191884	0.977016	-0.00182703	0.350218	0.00216771	0.234029	-0.00839601	0.000991529	0.00426847	0.120008	0.000661426	0.797903	0.000988437	0.721324	-0.00751536	0.0103413	0.0145312	3.0209e-06	0.0103469	2.50291e-05	0.00906953	0.000103142	-0.00275214	0.281286	-0.00218186	0.307872	0.00352769	0.124044	0.00315999	0.533392	0.0049388	0.0425844	0.00564622	0.181699	0.00489754	0.0844582	-0.0024387	0.0578954	0.00247327	0.370958	-0.00299614	0.418638	0.00206961	0.572494	-0.00165774	0.821466	-0.0163776	7.89987e-06	0.00614537	0.0490831	-0.00279018	0.0615538	-0.003881	0.284121	0.00338454	0.379306	-0.0726829	7.60406e-12	0.003303	0.00987253	0.000837686	0.38225
rs73134126	-0.0303804	0.356445	0.0145925	0.37364	0.008401	0.651228	-0.00117964	0.906278	-5.10878e-05	0.995489	-0.0106939	0.235912	0.00514391	0.559844	-0.0056365	0.525879	-0.00468702	0.591644	-0.0195785	0.0586069	-0.0106201	0.376428	-0.0035961	0.76759	-0.00420734	0.598895	0.00307749	0.732103	0.00137342	0.839516	0.000955396	0.913921	-0.00505111	0.336193	0.0103958	0.104103	0.000312655	0.943483	-0.00652926	0.139508	-0.00276396	0.447579	0.0161868	0.162947	0.00322229	0.322378	0.00512051	0.585883	-0.00975523	0.313757	-0.00857623	0.338881	-0.0131506	0.141032	-0.00315235	0.722736	0.00199679	0.822894	-0.00220244	0.787623	0.00652604	0.349579	-0.00293148	0.745978	0.0137282	0.0798352	-0.00184123	0.803227	-0.00707557	0.259972	0.00413295	0.515289	0.000874279	0.928	0.0125031	0.144638	0.00371791	0.676798	-0.00497474	0.5156	0.00916159	0.307314	0.0164636	0.0660968	-0.00591456	0.249915	-0.011718	0.18591	0.0113995	0.0323374	0.0216133	0.10102	-0.0041273	0.697993	0.00350146	0.739924	-0.0157306	0.0949294	0.0144815	0.172337	0.0131468	0.215113	-0.00236148	0.67555	0.0112778	0.0982709	-0.0121151	0.237549	-0.00177133	0.825097	0.0130524	0.14265	0.00642191	0.151971	-0.00117046	0.790855	-0.00803132	0.0501966	-0.000904758	0.838585	0.00597016	0.1765	0.00318541	0.408291	-0.00199162	0.654105	-0.00264913	0.442271	0.000687697	0.879071	0.00618934	0.616337	-0.00059309	0.873701	-0.00781636	0.425727	-0.007803	0.0730704	0.00112686	0.744634	-0.00166405	0.682387	0.0019315	0.603339	-0.0167528	0.307007	-0.00765142	0.260721	-0.00763554	0.304857	-0.0130713	0.213669	-0.0151286	0.30464	-0.00857162	0.0297709	-0.00431935	0.229668	0.000230423	0.941436	-0.0423834	0.00199276	-0.0121152	0.533203	-0.0217355	0.236534	-0.0041798	0.76152	0.0062926	0.375392	0.0100322	0.175114	-0.0110259	0.212917	0.0113803	0.564857	0.0103797	0.323156	0.0531606	0.093358	0.0152702	0.247922	0.0307104	0.104642	0.0112101	0.13563	-9.66412e-06	0.999635	0.0126058	0.0979989	0.00197922	0.826017	0.0236712	0.0154742	0.0104178	0.203899	0.0113304	0.277612	-0.0407972	0.00502646	0.0152675	0.650916	-0.0168116	0.619247	0.0185067	0.129652	0.00566412	0.700028	-0.0200961	0.12461	-0.0023249	0.257396	-0.00152247	0.583503	0.0181584	0.129018	-0.00225219	0.476828	0.00971958	0.26497	-0.0163255	0.166637	-0.00615932	0.55454	0.00577414	0.704262	-0.00970859	0.222578	-0.0179739	0.11508	0.0246547	0.0202816	0.00387959	0.739423	0.0143921	0.250124	0.00685333	0.359957	0.0101973	0.161899	0.00167677	0.598957	0.00415599	0.54699	-5.31141e-06	0.999236	0.0132307	0.344602	-0.0319897	0.11462	0.000471479	0.962716	-0.00428816	0.509583	-0.0037401	0.777549	0.00066923	0.889242	0.0014907	0.608838	0.0121832	0.0744787	-0.00129003	0.836284	-0.00310723	0.579632	-0.0138814	0.0126111	-0.00466021	0.830604	-0.000169896	0.975133	0.00249305	0.654711	0.00836213	0.264287	0.000315873	0.940385	-0.00519257	0.562088	-0.00159332	0.578677	0.00972706	0.567441	0.0226654	0.0154102	-0.00869935	0.362214	-0.00106619	0.532439	0.00792244	0.225652	-0.00662125	0.140687	0.00100357	0.931079	0.0148807	0.596672	-0.010831	0.54941	-0.00269551	0.872389	0.0126297	0.154316	-0.0164921	0.3136	0.00272073	0.729659	0.00839383	0.347626	-0.00729044	0.152713	-0.00494959	0.264214	0.00468265	0.748674	-0.0133948	0.309575	-0.00223821	0.3996	-0.0227441	0.164186	-0.00797874	0.726569	0.0103841	0.219108	0.000634677	0.958879	-0.0120395	0.313808	0.0181865	0.207819	-0.00378059	0.794591	-0.00665352	0.240729	-0.00616716	0.170574	-0.00974848	0.398957	-0.00526561	0.766816	0.0141809	0.417753	0.00905781	0.588208	-0.000356236	0.968242	-0.0166365	0.373121	0.00254595	0.717012	0.0451634	0.128614	0.0373194	0.255494	-0.0329596	0.0230463	0.0146754	0.286217	0.0442571	0.186302	-0.0461566	0.248743	0.0267812	0.39091	-0.0218354	0.348537	-0.0215738	0.453461	-0.00156895	0.947467	0.0192777	0.0804473	-0.0127736	0.422735	0.00362916	0.820763	0.0578181	0.281399	0.0231989	0.283569	-0.0171791	0.430619	0.0245264	0.253475	-0.0269619	0.362267	-0.00163125	0.955966	0.0370309	0.162862	0.0291937	0.322786	0.012954	0.661627	0.0290514	0.323495	-0.0110905	0.261123	-0.0152134	0.306773	0.00293084	0.810442	0.00595295	0.639211	0.00304373	0.770395	0.0174437	0.187959	-0.00134174	0.849185	-0.00582664	0.79856	0.037612	0.095956	-0.00153108	0.823865	-0.00627884	0.239266	-0.00235928	0.887839	0.0528615	0.0584761	-0.0052185	0.527381	-0.00825889	0.282544	-0.0233673	0.0294874	0.029147	0.011959	0.00378743	0.728322	-0.0128524	0.272179	0.00498522	0.688029	0.00366027	0.780738	-0.00557366	0.591047	0.0124289	0.207829	-0.00842463	0.437939	0.0136982	0.129042	0.0200316	0.0388659	-0.0185103	0.387129	0.000293234	0.97718	-0.0301746	0.0904925	-0.00709842	0.553142	0.00327748	0.545942	0.00376795	0.746801	0.013384	0.390921	0.0403777	0.00898443	0.00786883	0.804291	0.0029127	0.852765	0.0216122	0.101038	-0.0175745	0.00492832	0.0248776	0.108758	0.0081247	0.6165	0.00949294	0.832216	-0.00332	0.54378	-0.00186961	0.641352
rs4234702	0.00449307	0.55554	-0.00113241	0.772609	-0.00262188	0.554717	-0.0017159	0.469923	0.00688557	0.00127485	0.0101687	1.92685e-06	0.0088549	2.2622e-05	-0.00468524	0.0260691	0.00158969	0.442535	0.00141319	0.56497	0.0029407	0.301082	0.00648673	0.0243829	0.00401706	0.034123	0.00256202	0.229185	0.00503456	0.0017301	-0.00421475	0.0437096	0.00218059	0.0797	0.00154584	0.307825	-0.00265739	0.0109558	0.00345694	0.000960593	0.00250747	0.00364677	-0.00446954	0.105051	0.000875279	0.257972	-0.000799487	0.720322	0.00423353	0.065783	0.00334021	0.116005	-0.00140869	0.505906	0.000237808	0.91007	-0.00149857	0.478232	-0.000855881	0.658793	-0.00104922	0.525594	0.00280695	0.190524	-0.000416366	0.822593	0.00110286	0.52877	0.00223739	0.132859	0.00315157	0.0363041	-0.00559377	0.0146519	-0.00183942	0.365334	-0.000851074	0.687215	0.00628852	0.000524118	0.00117384	0.580992	-0.00515748	0.0151349	0.00138545	0.255486	0.00267059	0.203406	0.00352095	0.00527624	0.00615146	0.0488663	-0.00487872	0.051527	-0.00569429	0.0219422	0.00826165	0.000196427	0.0063981	0.0105011	-0.000120248	0.961602	-0.00464228	0.000498794	0.0019971	0.215661	-0.000871068	0.719553	0.00212277	0.263651	-0.00160566	0.446665	0.0025999	0.0144952	0.00266279	0.0108967	0.00352358	0.000289777	0.000265916	0.800559	0.00312956	0.00280725	-0.000917773	0.314801	0.000261847	0.803774	0.00258285	0.00157522	-0.000825259	0.441808	-0.00434516	0.138924	-2.40764e-05	0.9783	0.0058207	0.0123788	0.00224535	0.0295649	0.0015878	0.0529717	0.000141574	0.88328	-0.00225145	0.0112958	-0.000520114	0.894178	0.000335697	0.836302	0.000954735	0.586022	0.00066979	0.786879	-0.00288339	0.406286	0.00105454	0.258806	-7.0058e-05	0.934958	-0.0017313	0.0191283	-0.00316161	0.32773	-0.00823255	0.0761327	-0.0085609	0.05061	0.000132752	0.968719	-0.00101558	0.548549	-0.00196766	0.264657	0.00103958	0.626212	-0.00444467	0.351576	0.000463032	0.855092	-0.00469716	0.538305	-0.00439732	0.166947	0.000606701	0.894127	-0.00183994	0.30487	-0.00296423	0.558448	-0.00336247	0.06451	0.00264953	0.22146	0.00116312	0.621167	8.57704e-05	0.965443	-0.00421437	0.0944474	-0.00562869	0.10503	0.000911036	0.907956	0.0063376	0.422586	-0.00420453	0.149198	-0.00024067	0.945316	0.00908838	0.0036343	-0.000108491	0.824876	-0.000909916	0.17002	-0.00209718	0.462759	-2.23287e-05	0.976425	-0.000593425	0.775452	-0.0047302	0.0933798	-0.00119959	0.629766	0.00929224	0.0104809	0.00127077	0.503659	-0.00634782	0.019743	-0.00356866	0.159275	-0.00458284	0.0997825	-0.00101431	0.734189	-0.00319867	0.0736969	-0.00350157	0.044271	-0.000691913	0.363061	7.02333e-05	0.965963	0.00245839	0.0615965	-0.0065695	0.0494326	-0.00955563	0.0480876	-0.000777043	0.746965	-0.00232922	0.133684	-0.00693372	0.0280829	0.000864004	0.451179	-0.000759608	0.2747	1.85634e-05	0.990918	-0.00154724	0.299302	0.00168979	0.207041	-0.00297209	0.0252562	0.00786533	0.135671	0.00339673	0.00855455	0.0017769	0.178499	0.00162846	0.359475	-0.00113526	0.257114	0.00465111	0.0284233	0.000565153	0.406195	-0.00880522	0.0290929	-0.0103721	2.91934e-06	0.00454941	0.0444513	-0.000473529	0.241651	0.00352271	0.0229721	-1.44918e-05	0.989143	-0.00055904	0.838134	0.00631098	0.339538	-0.00435608	0.307386	0.00768175	0.0528107	0.00698081	0.000839932	-0.00451506	0.242175	0.0021882	0.240921	0.000434313	0.837573	0.000525738	0.663466	-0.00241176	0.0208423	0.00248758	0.469785	0.00274658	0.376457	-0.000890037	0.157444	0.0101182	0.00968314	0.00651677	0.232537	-0.000370696	0.853198	0.00855426	0.00355587	0.00650623	0.0223136	-0.0127964	0.000185485	-0.00800318	0.0201089	0.00215437	0.111152	0.000116059	0.913855	-0.0049819	0.0693418	-0.0139294	0.000832763	-0.000676968	0.869325	0.00261439	0.505753	0.00112425	0.592398	0.000226719	0.958878	-0.00132505	0.42223	0.00220675	0.756175	-0.0241539	0.00136566	0.00113906	0.731808	0.00176175	0.5764	-0.00965847	0.203789	0.00682971	0.453924	0.000592013	0.933559	-0.00164024	0.758365	0.00415401	0.527553	0.00644629	0.237538	-0.0121216	2.90747e-06	0.000472106	0.900434	-0.00313787	0.408374	-0.0118214	0.353932	0.00595501	0.243582	-0.00727635	0.157176	0.00924828	0.0680191	0.0131067	0.0616062	-0.00582636	0.404742	0.00449746	0.473749	0.00867564	0.215312	-0.00545272	0.436402	-0.00859813	0.217358	0.00117991	0.615097	0.00435581	0.217143	0.00437561	0.132279	-0.000259688	0.931414	-0.000886938	0.720407	0.00725966	0.0210909	-0.00337737	0.0439826	0.00257273	0.636924	0.0021905	0.68394	-0.00115634	0.47955	0.00180117	0.155672	-0.00117139	0.767707	0.000201978	0.975807	-0.00183763	0.347445	0.00214669	0.23861	-0.00838456	0.00100781	0.00422463	0.123877	0.00064639	0.80241	0.00100555	0.716719	-0.00757527	0.0097499	0.0145141	3.10614e-06	0.0103294	2.58525e-05	0.0090908	9.94179e-05	-0.00272466	0.286137	-0.00224508	0.294079	0.00350991	0.125962	0.00307604	0.544333	0.00493014	0.0429561	0.00558493	0.186498	0.00486507	0.0865558	-0.00245035	0.0567157	0.00248984	0.367777	-0.00297865	0.42138	0.002028	0.580257	-0.00161344	0.826169	-0.0164099	7.58823e-06	0.00615175	0.0488555	-0.00278798	0.0617612	-0.0039305	0.278045	0.00344447	0.370946	-0.0727647	7.21521e-12	0.00330495	0.00983207	0.000856724	0.371539
rs73134127	-0.023421	0.504677	0.0211016	0.234352	0.00267025	0.894393	-0.00579	0.594247	-3.81342e-05	0.996897	-0.0133275	0.17346	0.00360599	0.706296	-0.000485805	0.959806	-0.0037732	0.690544	-0.0115843	0.302323	-0.0110164	0.397523	-0.00295567	0.822841	-0.00532598	0.539386	0.00711018	0.466068	0.00170197	0.817068	-0.00121888	0.89886	-0.00765293	0.179277	0.00821621	0.236428	0.00209355	0.661662	-0.00815332	0.0889898	-0.00537856	0.173149	0.0198634	0.114218	0.000468149	0.894507	0.00235966	0.816911	-0.00826339	0.431237	-0.00839942	0.387887	-0.00955529	0.324309	-0.00620416	0.519888	0.0085707	0.375975	-0.00597322	0.500656	0.00549182	0.468118	-0.00387405	0.69314	0.0127502	0.133756	0.00268573	0.737632	-0.00374998	0.582175	0.00748079	0.27772	-0.00110025	0.916542	0.0126523	0.173745	0.00696883	0.471431	-0.000889753	0.914648	0.0155354	0.110588	0.0125931	0.195122	-0.0131936	0.0179318	-0.0151671	0.114518	0.0150237	0.00932713	0.0167544	0.241337	-0.00743488	0.519149	0.0134618	0.239348	-0.0254838	0.0126115	0.0137033	0.233861	0.0138102	0.229931	0.00132867	0.82794	0.00819862	0.267498	-0.00953466	0.392159	-0.000506428	0.95351	0.0080887	0.40236	0.00343542	0.480047	-0.00323654	0.498782	-0.00994024	0.0254963	-0.0040568	0.3998	0.00423592	0.376474	0.00166189	0.690726	-0.00310639	0.519625	-0.00247496	0.507834	-0.00224475	0.647187	0.011885	0.374856	-0.0032171	0.426776	-0.0113979	0.28398	-0.00987693	0.0364878	0.000754915	0.840609	0.00103311	0.814719	0.00044061	0.912956	-0.0208912	0.239554	-0.0065807	0.372512	-0.0082068	0.307779	-0.0132313	0.244369	-0.0122037	0.443704	-0.00722013	0.091359	-0.00466323	0.231847	-0.00136481	0.687362	-0.0481535	0.00116361	-0.00978793	0.642532	-0.0218202	0.272568	-0.00448847	0.765441	0.00587926	0.445152	0.00496734	0.537214	-0.00626273	0.515179	0.0135435	0.528464	0.0105068	0.358687	0.038661	0.261666	0.0143913	0.316843	0.0242479	0.238692	0.010925	0.179853	0.00688445	0.764086	0.00973153	0.238889	0.00877829	0.370112	0.0247005	0.0201184	0.0145509	0.102777	0.00875928	0.440235	-0.0386557	0.0142663	0.000950269	0.979259	-0.028703	0.432298	0.0115195	0.384437	-0.000332658	0.983358	-0.0170567	0.229968	-0.00379376	0.0884563	-0.00404935	0.178596	0.0127607	0.325559	-0.00356438	0.299308	0.00948989	0.315588	-0.0239929	0.0609622	-0.0117013	0.30064	0.0203493	0.217438	-0.01125	0.192561	-0.0177271	0.151902	0.0218655	0.0576826	0.000428903	0.97295	0.0129945	0.338328	0.0024869	0.75937	0.0076128	0.335646	-0.000629105	0.855678	0.00275942	0.712463	-0.00217705	0.717356	0.0129134	0.395132	-0.0422464	0.0547556	-0.00815389	0.456079	-0.00787183	0.264416	-0.00800329	0.577215	0.00106334	0.838264	0.00113484	0.719486	0.0113094	0.126889	-0.00418692	0.53627	-0.00114061	0.85129	-0.0154096	0.0106958	-0.00658556	0.781276	-0.00320943	0.587274	0.00314954	0.602585	0.00828318	0.307795	0.000447804	0.922161	-0.0125753	0.195605	-0.00308714	0.321334	-6.16598e-05	0.997334	0.021124	0.0373784	-0.00135455	0.89588	-0.00121005	0.513616	0.00457217	0.519226	-0.00465405	0.339867	0.00692402	0.581348	0.0353985	0.245024	-0.000100631	0.995898	-0.0155191	0.39167	0.0134873	0.159813	-0.0123003	0.487293	0.0046306	0.587725	0.00187339	0.846755	-0.00674412	0.222662	-0.00354316	0.460318	-0.00085961	0.95669	-0.0154673	0.278855	-0.000123602	0.965798	-0.0172269	0.329236	-0.0217303	0.37782	0.0130567	0.153636	0.009035	0.499177	-0.0106827	0.410601	0.0239361	0.125944	0.00312541	0.84253	-0.00689666	0.262886	-0.00765305	0.117474	-0.00706941	0.573169	-0.00585742	0.761305	0.0131715	0.488042	0.0139892	0.441197	0.00610323	0.529587	-0.00867384	0.668384	0.00112879	0.882297	0.0323702	0.313639	0.0329582	0.360086	-0.0283082	0.0752819	0.0168878	0.263421	0.0383958	0.295033	-0.0435959	0.318852	0.0114908	0.736245	-0.0149656	0.558279	-0.0396667	0.209536	0.00418801	0.872697	0.0220635	0.0655392	-0.0225582	0.190997	0.00128197	0.941082	0.0288951	0.621631	0.0125884	0.592031	-0.0103841	0.660853	0.0170648	0.464365	0.0003204	0.991954	0.018451	0.560615	0.0473091	0.0967963	0.026272	0.407227	6.12378e-05	0.998462	0.0275101	0.3837	-0.015446	0.148861	-0.0206184	0.202382	-0.00313445	0.812936	0.00690996	0.615853	-0.00141048	0.900602	0.016299	0.256644	-5.67761e-05	0.994077	-0.00858235	0.727875	0.0292737	0.231551	-0.00251216	0.736546	-0.00875312	0.130345	0.00113969	0.950035	0.0435732	0.151088	-0.00479667	0.592133	-0.00906255	0.276908	-0.0221208	0.0570317	0.0269627	0.0321611	0.00204528	0.86276	-0.0188132	0.138516	0.00774985	0.565867	0.00172697	0.903678	-0.00635838	0.572217	0.0138133	0.197	-0.00528538	0.654183	0.00681896	0.486187	0.0129313	0.218608	-0.0150787	0.516151	0.00242432	0.827231	-0.029158	0.131641	-0.0121918	0.347062	0.00441227	0.453563	0.0123011	0.331218	0.004895	0.772196	0.0537203	0.00133727	-0.00279347	0.934213	0.000360187	0.98317	0.0167532	0.241369	-0.0151963	0.0250049	0.0250688	0.137278	0.0142747	0.418192	0.0358421	0.460924	-0.00740423	0.213107	-0.00130008	0.764881
rs4368495	0.000664774	0.931202	-0.00121762	0.759245	-0.00148696	0.741057	0.0025724	0.28498	-0.00660862	0.00227495	-0.00866364	6.21257e-05	-0.0111376	1.43934e-07	-0.00119929	0.573998	-0.00362982	0.0835293	-0.00159436	0.5217	-0.00332788	0.247994	-0.00782731	0.00735716	-0.00349981	0.068581	-0.00206878	0.337893	-0.00458947	0.00481876	-0.00112655	0.594718	-0.00103456	0.411864	-0.00207027	0.177646	0.00199205	0.0598286	-0.00432248	4.59993e-05	-0.00403364	3.91554e-06	0.0163958	4.31307e-09	-0.00155326	0.0474438	-0.000101868	0.964065	-0.00401792	0.084592	-0.000339333	0.874763	0.000472384	0.825749	0.000621915	0.770623	0.00410423	0.0552492	-0.00376052	0.0554901	-0.000995779	0.552107	-0.00264832	0.222877	-0.00102151	0.587174	-0.00122557	0.489619	-0.00377831	0.0122413	-0.0038495	0.0116078	0.00897101	0.000111368	0.0016248	0.429964	0.000742244	0.728907	-0.00913374	6.6363e-07	-0.00363536	0.0915936	0.00370112	0.0853222	-0.00210096	0.0887895	-0.000385801	0.856088	-0.00327094	0.0105279	-0.00140947	0.655986	0.00303579	0.231966	0.00211395	0.401397	-0.00904993	5.72249e-05	-0.0058979	0.0199815	1.86301e-05	0.99413	0.00596058	1.01991e-05	-0.00416941	0.0107641	-0.00143137	0.56	-0.00421994	0.0283081	-0.000400376	0.851427	-0.00172542	0.109248	-0.000897921	0.396801	-0.00133176	0.176454	0.000808848	0.448363	-0.00172785	0.10355	0.00264969	0.00417113	0.00226281	0.0340564	0.000150655	0.855613	0.00204434	0.0600124	0.00373588	0.208607	0.00157362	0.0792994	-1.0003e-05	0.996615	-0.00594003	1.33283e-08	-0.00106933	0.198278	0.000616251	0.528205	0.000357304	0.690477	-0.00384747	0.329722	-0.00147521	0.368421	-5.96952e-05	0.973066	0.000961081	0.700481	0.00456795	0.192156	-0.00302397	0.00139294	-0.000390378	0.652367	0.00228836	0.00213788	0.00679944	0.0368906	0.00132205	0.777818	0.00130187	0.768377	-0.000818117	0.810416	0.00363274	0.0336133	0.00474032	0.00782462	-0.000457574	0.831494	0.000576018	0.904559	-0.00261967	0.304973	0.00323224	0.674105	0.00138236	0.666074	0.00404334	0.378492	0.00593979	0.00103342	0.00753524	0.139928	0.00670901	0.00025809	-0.00285502	0.190763	-0.000790768	0.738602	0.000494775	0.804013	0.0067222	0.00799783	0.00049281	0.888194	-0.00091232	0.908157	-0.00841968	0.288691	0.00367339	0.211924	-0.00124773	0.724658	-0.00721828	0.0221368	0.000664704	0.179244	0.000896904	0.180318	0.00836137	0.00373091	0.00152545	0.0455312	0.00334024	0.111725	0.00605797	0.0332813	-0.00264958	0.291495	-0.00898969	0.0141689	0.000436594	0.819944	0.00441159	0.108531	0.00556756	0.0296091	0.00552016	0.0495353	0.00496418	0.0997094	0.00585089	0.00119187	0.00587827	0.00082161	0.000698933	0.362795	-0.000111714	0.946417	4.8711e-05	0.97083	0.00433649	0.198841	0.000871613	0.858275	-0.00165843	0.495142	0.00251515	0.108679	0.00762184	0.0167976	-0.000775422	0.502912	0.000287874	0.681751	4.45567e-05	0.978408	0.000846097	0.573901	-0.00160829	0.23421	0.00307209	0.0219763	-0.00435693	0.41157	-0.00127115	0.331145	0.000554026	0.678795	0.000403357	0.822777	0.00323576	0.00143077	-0.0110848	2.53779e-07	0.000442419	0.521	0.00363193	0.374334	0.0139256	5.77367e-10	-0.00805487	0.000446252	0.00058275	0.155056	-0.00334171	0.0332506	0.000138486	0.897877	0.00355915	0.19812	-0.00635639	0.343285	0.00268768	0.533335	-0.00686928	0.0868231	-0.00668917	0.00154551	0.00521577	0.181429	-0.000599796	0.751043	-0.0023975	0.263991	0.000252661	0.836473	0.00225294	0.033154	-0.00120703	0.729399	-0.00666763	0.0342001	0.00145593	0.0224651	-0.00629757	0.112008	-0.00115978	0.833916	-0.00613089	0.00254137	-0.00322601	0.277788	-0.00491597	0.0881947	0.00881583	0.0109252	0.00709678	0.0416472	-0.00149325	0.275491	0.0010815	0.319453	0.00565225	0.0418197	0.0126768	0.00273409	0.000866741	0.835601	-0.00190633	0.632607	-4.16908e-05	0.984393	0.00243416	0.585253	-0.000265224	0.874258	-0.00265574	0.712849	0.0140536	0.0671557	-4.96353e-05	0.988291	-0.00141772	0.658666	0.000800248	0.917647	-0.00885354	0.340496	-0.00136849	0.849951	0.00109851	0.839592	0.00809003	0.226584	-0.00126363	0.819986	0.00800906	0.00227114	-0.00367937	0.335109	0.00302475	0.430785	0.000224369	0.986099	-0.00944078	0.0684452	0.0061101	0.241628	-0.0148008	0.00398985	-0.0114465	0.106352	0.00324057	0.646713	-0.013201	0.0375217	-0.01306	0.0649188	0.00188174	0.790439	0.0108468	0.123629	-0.000258602	0.913265	-0.00556334	0.119171	-0.0061357	0.0369918	-0.0022162	0.467932	0.00306239	0.22181	-0.00448116	0.159426	0.00352392	0.0377995	-0.0047215	0.390431	-0.00179754	0.740795	0.00261094	0.114556	-0.00164952	0.1989	-0.00383918	0.339002	0.00376704	0.574123	0.00220271	0.26632	-0.000508169	0.783025	0.00972369	0.000164734	-0.00351507	0.2064	-0.001397	0.593497	-0.00137985	0.623107	0.00965509	0.00115265	-0.00849297	0.00706869	-0.00584993	0.0186809	-0.00622438	0.00852972	0.00407294	0.116764	0.00359036	0.0976883	0.00118893	0.608725	0.00497229	0.333567	-0.00328552	0.183013	-0.00207019	0.628812	-0.00445264	0.121199	0.00406875	0.00179149	-0.0028139	0.315097	0.00474242	0.206046	9.85432e-05	0.978826	0.00248073	0.738161	0.0134423	0.000306647	-0.00140899	0.656096	0.000534778	0.722621	0.00171732	0.640832	-0.00453635	0.244515	0.0757431	1.91426e-12	-0.00309499	0.0173245	-0.00402504	3.31617e-05
rs2324938	0.00434762	0.568256	-0.00108353	0.782098	-0.00249571	0.573791	-0.00169442	0.475364	0.00683116	0.00138825	0.0101172	2.15538e-06	0.0088884	2.09392e-05	-0.00483651	0.0215767	0.00152285	0.461817	0.001488	0.544431	0.00283961	0.317855	0.00647736	0.0245456	0.00393644	0.037826	0.00259196	0.223647	0.00506939	0.00160123	-0.00423189	0.0427982	0.00220131	0.0767892	0.0015	0.322242	-0.00264934	0.0111737	0.00348839	0.000859531	0.00249985	0.00374039	-0.00445249	0.106275	0.000845181	0.274551	-0.000835437	0.708222	0.00411362	0.073718	0.00332067	0.118039	-0.00138994	0.511454	0.000289773	0.890498	-0.00141612	0.50264	-0.000769363	0.69132	-0.000981095	0.552701	0.00282566	0.187449	-0.000405183	0.827229	0.00110738	0.526955	0.00223734	0.132746	0.00317088	0.0351186	-0.00555521	0.0153167	-0.0017512	0.388632	-0.000762946	0.718058	0.00625333	0.000561059	0.00123074	0.562675	-0.00515427	0.0151669	0.0014068	0.248093	0.00261499	0.212832	0.00347327	0.0059099	0.00609384	0.0509492	-0.00492913	0.0490884	-0.00579189	0.0197322	0.00818406	0.000224457	0.00638351	0.0106533	-4.48132e-06	0.998568	-0.00462498	0.000521166	0.0019994	0.214987	-0.000833146	0.731195	0.00217452	0.252046	-0.00164643	0.435068	0.00261523	0.013897	0.0026344	0.0117483	0.00356478	0.000244635	0.000258901	0.805656	0.00316898	0.00247265	-0.000880682	0.334607	0.000289162	0.783721	0.00260763	0.00141403	-0.000808462	0.451019	-0.00439314	0.13449	-3.43954e-05	0.968994	0.00592164	0.0109175	0.00222107	0.0313184	0.00158087	0.0539426	0.000120662	0.900393	-0.00227466	0.0104563	-0.000826146	0.83261	0.000311695	0.84781	0.000912896	0.602431	0.000628726	0.799597	-0.00300614	0.386451	0.00106963	0.251914	-8.18409e-05	0.924025	-0.00173623	0.0187514	-0.00327828	0.310043	-0.00825616	0.0752011	-0.00878611	0.0447671	-2.77883e-05	0.993448	-0.00102734	0.543789	-0.00199627	0.257625	0.00104174	0.625425	-0.00436685	0.35999	0.000539118	0.831579	-0.00519649	0.49591	-0.00445466	0.161408	0.000547592	0.90437	-0.00193998	0.279172	-0.00304629	0.547522	-0.00342099	0.0599143	0.00265359	0.220658	0.0012058	0.608343	0.000141827	0.942878	-0.00423566	0.0927191	-0.00562673	0.10504	0.000617622	0.937511	0.00655382	0.406827	-0.00409459	0.159993	-0.000129212	0.970615	0.00902767	0.00385493	-9.92475e-05	0.839534	-0.000906742	0.171376	-0.00195322	0.493894	-2.73031e-05	0.971165	-0.000509882	0.806324	-0.00467581	0.097101	-0.00130451	0.600008	0.00919404	0.011299	0.00125966	0.50726	-0.00628449	0.0209613	-0.00362265	0.152927	-0.00450042	0.105915	-0.000950385	0.750286	-0.00316542	0.0766485	-0.00344476	0.0477569	-0.000700128	0.357241	6.87693e-05	0.966662	0.00247197	0.0600951	-0.00653038	0.0507285	-0.0094348	0.0509085	-0.000786552	0.743897	-0.00235992	0.128515	-0.00694876	0.027693	0.000882348	0.441481	-0.000755664	0.277045	7.99203e-05	0.960904	-0.00149888	0.314505	0.00170133	0.203813	-0.00293121	0.0272854	0.00773259	0.142344	0.00340466	0.00838122	0.00175535	0.183691	0.00161967	0.361923	-0.00116443	0.244945	0.00456902	0.0312888	0.000550772	0.418099	-0.00857096	0.0336033	-0.0103436	3.08689e-06	0.0045674	0.0435524	-0.000481347	0.233828	0.003487	0.0243511	-3.36538e-05	0.974784	-0.000500136	0.854939	0.0064534	0.328623	-0.00419162	0.325842	0.00767666	0.0528968	0.00695022	0.000881625	-0.00446392	0.247388	0.00217188	0.244302	0.000429306	0.839371	0.000510767	0.672388	-0.00240573	0.0211194	0.00247499	0.471895	0.0026949	0.385353	-0.000899274	0.153051	0.0101646	0.00932936	0.00671965	0.218155	-0.000425716	0.831676	0.00844427	0.00399527	0.00648972	0.0226145	-0.0126626	0.000215622	-0.00795529	0.0208296	0.00215443	0.111036	7.86817e-05	0.941519	-0.00492478	0.0725155	-0.0138646	0.000877417	-0.000810591	0.843786	0.00250168	0.524146	0.00102481	0.62544	0.000151635	0.97248	-0.00131484	0.425672	0.00202867	0.775249	-0.0243612	0.00123769	0.000977864	0.768537	0.0018665	0.553848	-0.00947154	0.212573	0.00641734	0.481536	0.00085356	0.904303	-0.00166264	0.755116	0.00395172	0.54776	0.00646276	0.236234	-0.0121884	2.54453e-06	0.000329839	0.930323	-0.00325443	0.391035	-0.0118048	0.354577	0.00601503	0.238704	-0.00724437	0.158866	0.00931717	0.0659001	0.0130302	0.0630508	-0.0058517	0.402545	0.00490865	0.434125	0.00883303	0.206952	-0.00522133	0.455968	-0.00869136	0.212261	0.00120726	0.606801	0.00433869	0.2188	0.00450449	0.12113	-0.000243998	0.935526	-0.00088299	0.721509	0.00730094	0.0203256	-0.00333499	0.0466291	0.00228301	0.67524	0.00205653	0.702245	-0.00116146	0.477462	0.00180091	0.155588	-0.00112737	0.77612	9.74977e-05	0.988318	-0.00180109	0.35697	0.00217274	0.232817	-0.00845013	0.000916101	0.00426783	0.119973	0.000589098	0.819556	0.000985698	0.721999	-0.00757834	0.00969897	0.0145098	3.10652e-06	0.0103348	2.54663e-05	0.00906374	0.000103803	-0.00272861	0.285294	-0.00223923	0.295189	0.00341534	0.13636	0.00309055	0.542312	0.00483766	0.0469448	0.00546445	0.196041	0.00478767	0.0915741	-0.0024426	0.0574263	0.00246872	0.371707	-0.002925	0.429649	0.0020674	0.572801	-0.00170568	0.816332	-0.0164195	7.44967e-06	0.00609412	0.0509381	-0.0027824	0.0622004	-0.00402248	0.266807	0.00327833	0.394291	-0.0726753	7.53982e-12	0.00330326	0.00985076	0.000826081	0.388739
rs2324939	0.00439566	0.564006	-0.001095	0.779861	-0.00246047	0.579231	-0.00170032	0.47385	0.00685235	0.00134194	0.0101317	2.08648e-06	0.00887467	2.15823e-05	-0.00482167	0.0219877	0.00154249	0.456078	0.00148282	0.54585	0.00292188	0.304058	0.00653715	0.0232578	0.00393197	0.0380503	0.00255493	0.230352	0.00505553	0.00165003	-0.0042401	0.0424057	0.00219073	0.0782316	0.00149052	0.325332	-0.00265849	0.0109003	0.00348201	0.000879024	0.00250014	0.00373795	-0.00451068	0.101796	0.000849208	0.272291	-0.000831726	0.70947	0.00414536	0.0715305	0.00326973	0.123801	-0.0013875	0.512213	0.000288973	0.890803	-0.00143396	0.497294	-0.000777777	0.688133	-0.000990159	0.549055	0.00284559	0.184375	-0.000425661	0.818653	0.00112688	0.519721	0.00222788	0.13441	0.00317691	0.034781	-0.00553141	0.0157648	-0.00175223	0.388374	-0.000776557	0.71326	0.00626724	0.000545643	0.00117778	0.579624	-0.00515051	0.0152458	0.00140418	0.248999	0.00259512	0.216351	0.00348068	0.00580697	0.00605045	0.0526327	-0.00490015	0.0504438	-0.00575774	0.0204729	0.00820922	0.000214777	0.0063965	0.0104982	-2.06966e-05	0.993387	-0.00462712	0.000518399	0.00199299	0.216486	-0.000817216	0.736153	0.002202	0.246123	-0.00166631	0.429563	0.00261243	0.0140034	0.00263153	0.0118442	0.0035692	0.00024046	0.00028669	0.785292	0.00317883	0.00239782	-0.000897612	0.325419	0.000284926	0.786822	0.00259982	0.00146219	-0.000815714	0.446988	-0.00441722	0.132376	-4.29126e-05	0.961323	0.00592464	0.0108807	0.00223461	0.0303089	0.00157685	0.0545671	0.000102917	0.914985	-0.00226071	0.0109391	-0.000784691	0.840896	0.000327058	0.840408	0.000932659	0.594598	0.000670909	0.786467	-0.00299835	0.387683	0.00107684	0.248749	-8.43723e-05	0.921684	-0.00173758	0.0186602	-0.00323719	0.316146	-0.00814904	0.0790657	-0.0086568	0.0480101	-8.92905e-05	0.978952	-0.00103976	0.538931	-0.00204664	0.245817	0.00100327	0.638257	-0.00436715	0.359966	0.000500639	0.843442	-0.00495943	0.515781	-0.00446649	0.160306	0.00062232	0.891398	-0.00194152	0.278797	-0.00295168	0.560038	-0.00345985	0.0570696	0.00267246	0.2174	0.00119661	0.611084	0.000142238	0.942713	-0.0042245	0.0935892	-0.00566039	0.102979	0.000623845	0.936883	0.00653005	0.408531	-0.00408147	0.16134	-0.000166314	0.962184	0.00903902	0.00381098	-9.98483e-05	0.838578	-0.00090729	0.171122	-0.00199142	0.485492	-3.1119e-05	0.967138	-0.000521511	0.801999	-0.0046723	0.097356	-0.00131595	0.596817	0.00924787	0.0108306	0.00124836	0.511082	-0.00633289	0.0199952	-0.00365684	0.149093	-0.00451633	0.10469	-0.000975726	0.743861	-0.00318299	0.0750304	-0.00347435	0.0458787	-0.000702213	0.355816	3.95622e-05	0.980818	0.0024813	0.0591462	-0.00657602	0.0491367	-0.00947557	0.0499179	-0.000823337	0.732372	-0.00235975	0.128546	-0.00699234	0.0267332	0.00089638	0.434257	-0.00074141	0.286213	6.91657e-05	0.966162	-0.00150748	0.311742	0.00169133	0.206489	-0.0029514	0.0262432	0.00776416	0.140722	0.00341795	0.00813316	0.00177349	0.17922	0.00163765	0.356642	-0.00114909	0.251241	0.00451575	0.0333226	0.000555483	0.414149	-0.00854385	0.0341769	-0.0103335	3.15833e-06	0.00458242	0.0428758	-0.000479538	0.235612	0.00347107	0.0250164	-2.65952e-05	0.980072	-0.00051	0.852112	0.00644525	0.329219	-0.00418928	0.326117	0.00765966	0.0534266	0.00696745	0.000855982	-0.00440739	0.253429	0.00219209	0.239963	0.000428459	0.83969	0.000477907	0.692364	-0.00242369	0.0201806	0.00250318	0.466882	0.00264964	0.393401	-0.000890165	0.157273	0.0101021	0.00977392	0.00675664	0.215639	-0.000399018	0.842091	0.0084847	0.00382578	0.00644982	0.0234666	-0.0126403	0.000221431	-0.00791681	0.0214631	0.00217736	0.107305	0.000115405	0.914317	-0.00494869	0.0711496	-0.0138776	0.000868014	-0.000847648	0.836747	0.00248615	0.52674	0.00104067	0.620112	0.000252715	0.954153	-0.00132032	0.423765	0.00194189	0.784633	-0.0244548	0.00118631	0.00100806	0.761624	0.00183404	0.560801	-0.00943644	0.21432	0.00620583	0.496147	0.00110915	0.875866	-0.00151949	0.77563	0.00400291	0.542626	0.00641659	0.239643	-0.0121106	2.94976e-06	0.000271341	0.942661	-0.00321293	0.397133	-0.0118048	0.354577	0.00601123	0.239013	-0.00732023	0.154559	0.00942108	0.0629474	0.01315	0.0606751	-0.00576098	0.409895	0.00493077	0.432074	0.0087513	0.211201	-0.00520968	0.45699	-0.00865605	0.21414	0.0012338	0.598928	0.00432619	0.220144	0.00449399	0.122013	-0.00027033	0.928588	-0.000864246	0.727191	0.00729634	0.0204093	-0.0033303	0.0469461	0.0023483	0.666512	0.00221141	0.681017	-0.0011587	0.478526	0.00181818	0.151677	-0.00112892	0.775829	9.45987e-05	0.988666	-0.00182211	0.351406	0.0021945	0.228192	-0.00841801	0.000958779	0.00428683	0.118344	0.000590308	0.819197	0.000988839	0.721157	-0.00757599	0.00972375	0.0144426	3.4516e-06	0.0102606	2.91122e-05	0.00900439	0.000115257	-0.00273668	0.283892	-0.0022421	0.29459	0.00342632	0.135122	0.00302655	0.550722	0.00487513	0.0452737	0.00538477	0.20266	0.00476458	0.0931645	-0.00245058	0.0566272	0.00253602	0.358832	-0.0029304	0.428818	0.00204014	0.577889	-0.00168382	0.818653	-0.0164585	7.094e-06	0.00605074	0.0526213	-0.00279637	0.0609023	-0.00404186	0.26453	0.00335759	0.382974	-0.0725908	7.98868e-12	0.00329372	0.0100677	0.00084191	0.379735
rs7625223	0.00438881	0.564608	-0.00106486	0.785771	-0.00245948	0.579387	-0.00168818	0.477014	0.00684303	0.00136246	0.0101198	2.14504e-06	0.00887614	2.15158e-05	-0.00482586	0.0218732	0.0015453	0.455259	0.00147261	0.548621	0.00291933	0.304482	0.00653168	0.0233743	0.00393457	0.0379242	0.00254869	0.231493	0.0050599	0.0016348	-0.00424075	0.0423744	0.00219053	0.0782593	0.00148321	0.327712	-0.00265028	0.0111485	0.00348337	0.000874937	0.00250231	0.00370812	-0.00450636	0.102126	0.000848	0.272976	-0.000833361	0.708926	0.00412699	0.0727972	0.00325766	0.125196	-0.00139437	0.510128	0.000286195	0.891847	-0.00142911	0.498751	-0.000770407	0.690936	-0.000995215	0.547018	0.00283862	0.185455	-0.000432283	0.815883	0.00113325	0.517366	0.00223	0.134041	0.00317541	0.0348673	-0.00554417	0.0155256	-0.00174834	0.389432	-0.000764838	0.717401	0.00624893	0.000566481	0.00118654	0.576809	-0.00515017	0.0152527	0.00139979	0.250483	0.0026024	0.215066	0.00347974	0.00582041	0.00605276	0.0525433	-0.00492808	0.0491459	-0.0057524	0.0205903	0.00819395	0.000220685	0.00639571	0.0105079	-1.79202e-05	0.994274	-0.00461399	0.000537768	0.0019833	0.218728	-0.000823396	0.734232	0.0021933	0.247997	-0.00166782	0.429148	0.00261754	0.0138174	0.00262978	0.0119007	0.00357257	0.000237222	0.000277521	0.791999	0.00317481	0.00242863	-0.000892796	0.328023	0.00028094	0.789735	0.00260331	0.0014408	-0.000815953	0.446856	-0.00442274	0.131895	-3.75192e-05	0.966181	0.00592818	0.0108339	0.00223492	0.0302861	0.00157581	0.0547271	0.000104085	0.914024	-0.0022578	0.0110435	-0.000813011	0.835238	0.000333039	0.837532	0.000909624	0.603736	0.000653421	0.791905	-0.00300701	0.386319	0.00107271	0.25057	-8.21799e-05	0.923713	-0.00173698	0.0187018	-0.00325274	0.313832	-0.00820051	0.0771947	-0.00872944	0.0461696	-8.92905e-05	0.978952	-0.00102457	0.544885	-0.00203041	0.249589	0.00102264	0.631799	-0.00440379	0.355967	0.000504132	0.842369	-0.00509732	0.504192	-0.00444775	0.162082	0.000615595	0.892568	-0.00195344	0.275862	-0.00301087	0.552212	-0.00346366	0.0568003	0.00266052	0.219479	0.0012072	0.607945	0.000133201	0.94635	-0.00422398	0.0936411	-0.00563802	0.104352	0.000623845	0.936883	0.00653005	0.408531	-0.00410794	0.158646	-0.000136295	0.969006	0.00905842	0.0037368	-9.89363e-05	0.840034	-0.000905604	0.171925	-0.00198188	0.487591	-2.87285e-05	0.969661	-0.00050971	0.806393	-0.00465679	0.098477	-0.00130267	0.600531	0.00924006	0.0108988	0.00125619	0.508442	-0.00633098	0.0200344	-0.00364113	0.150854	-0.00449588	0.106277	-0.00096423	0.746779	-0.00317836	0.075459	-0.0034567	0.0469964	-0.000700035	0.357317	5.35378e-05	0.974044	0.00248093	0.0591841	-0.00655206	0.0499718	-0.00948206	0.0497647	-0.000811696	0.736017	-0.00235464	0.129382	-0.00700798	0.0263975	0.000899275	0.432781	-0.000739618	0.287386	7.865e-05	0.961525	-0.00149803	0.314794	0.00169828	0.204636	-0.00294311	0.0266694	0.0077799	0.139935	0.00341355	0.00821572	0.00177537	0.17876	0.00163016	0.358846	-0.00115658	0.248166	0.00450613	0.0337006	0.000556353	0.41342	-0.00852124	0.034655	-0.0103244	3.22241e-06	0.00457507	0.0432109	-0.000479008	0.236131	0.00347144	0.0250014	-3.5543e-05	0.97337	-0.000525756	0.8476	0.00643741	0.329808	-0.00416434	0.329008	0.00766155	0.0533693	0.00695594	0.000873159	-0.00439149	0.255148	0.00219093	0.240212	0.000439864	0.835484	0.000478232	0.692166	-0.00241274	0.0207508	0.00249826	0.467756	0.00266341	0.390944	-0.000892803	0.156048	0.0101209	0.00963833	0.00678584	0.213662	-0.000412222	0.836939	0.00845709	0.00394226	0.00645548	0.0233462	-0.0126668	0.000214798	-0.00794003	0.0210842	0.00217413	0.107829	0.000108857	0.919163	-0.0049526	0.0709294	-0.0138774	0.000868105	-0.000842188	0.837783	0.00246957	0.529498	0.00103287	0.622734	0.000143447	0.973966	-0.00132044	0.423718	0.00197739	0.780803	-0.0244548	0.00118631	0.00100806	0.761624	0.00183404	0.560801	-0.00943644	0.21432	0.00620583	0.496147	0.00110915	0.875866	-0.00151949	0.77563	0.00400291	0.542626	0.00641659	0.239643	-0.0121331	2.82809e-06	0.000300317	0.936549	-0.00320609	0.398135	-0.0118048	0.354577	0.00600674	0.239372	-0.00728614	0.156496	0.00935713	0.0647606	0.0130786	0.0620965	-0.00575707	0.410229	0.00493496	0.431697	0.0087703	0.210226	-0.00519016	0.458692	-0.00864618	0.214678	0.00122448	0.601694	0.00434534	0.218111	0.00450604	0.121017	-0.000260946	0.931061	-0.00084536	0.732924	0.00730179	0.0203164	-0.00332666	0.0471891	0.00230497	0.67231	0.00201785	0.707595	-0.00116578	0.475845	0.00182658	0.149797	-0.00112351	0.776874	0.000100888	0.987913	-0.00181141	0.354244	0.00219276	0.228563	-0.00841424	0.000963889	0.00428524	0.118482	0.000584044	0.821084	0.000981236	0.723214	-0.00756328	0.00984722	0.0144503	3.41105e-06	0.0102663	2.88206e-05	0.00899391	0.000117398	-0.00272965	0.285134	-0.00223302	0.296552	0.00341887	0.135975	0.00303743	0.549291	0.00487773	0.0451598	0.00540181	0.201235	0.00475568	0.0937746	-0.0024464	0.0570506	0.00252261	0.36138	-0.00292337	0.429925	0.00205072	0.575918	-0.00166436	0.820711	-0.0164581	7.09692e-06	0.00605305	0.0525319	-0.00278511	0.0619529	-0.00403984	0.264766	0.0033136	0.389239	-0.0725234	8.35125e-12	0.00330033	0.00991879	0.000836979	0.382536
rs78926293	0.0347538	0.190274	-0.00300425	0.822904	0.00369387	0.807985	0.00964634	0.233075	-0.00785242	0.280708	-0.00788491	0.278212	0.00434386	0.541791	0.0025238	0.72503	-0.00431647	0.540436	-0.0121219	0.147579	0.00805184	0.405979	0.0110591	0.259536	0.000503484	0.937852	-0.00369866	0.610244	-0.00167689	0.759282	0.000731629	0.918061	0.00678114	0.10956	0.00812136	0.115724	0.00203706	0.567179	0.00634761	0.0751091	-0.00161183	0.583249	-0.010095	0.281832	-0.001499	0.569008	0.0102546	0.176946	0.0147142	0.0600214	-0.00654343	0.365899	0.00220106	0.76019	-0.0036345	0.61225	-0.00409892	0.568905	0.0144948	0.0280591	0.00847856	0.131863	0.0129789	0.0754958	0.00383873	0.543773	0.00093832	0.874956	0.0120262	0.0176802	0.015783	0.00208439	0.00531563	0.495639	-0.0048658	0.482026	0.00553983	0.441623	0.00201788	0.743847	-0.0273904	0.000156413	-0.00232555	0.747803	0.0028521	0.491833	0.00252254	0.724228	-0.00906328	0.0350164	0.00870503	0.413105	-0.00425191	0.618003	-0.00833824	0.324242	0.00220091	0.770634	0.017228	0.042891	-0.00471193	0.579245	-0.000689091	0.879279	0.00512041	0.351766	-0.00435562	0.59787	-0.000484217	0.940325	0.00410159	0.568097	0.00327477	0.3659	0.0014025	0.69372	0.0018363	0.578985	-0.000716331	0.841462	0.00416805	0.242694	0.0023226	0.455013	0.00115728	0.74718	0.00387183	0.164421	-0.00296592	0.417299	0.00799056	0.424987	0.00234041	0.437994	0.00842913	0.28834	0.00259046	0.46109	0.0033175	0.235083	0.000277735	0.932613	-0.00217126	0.474171	-0.0126151	0.345424	0.000110723	0.984073	0.00635861	0.290592	0.00424309	0.617773	0.0196155	0.0997493	0.00163171	0.60794	0.00260715	0.373763	0.00263176	0.299449	0.0168823	0.127864	-0.0134912	0.394446	-0.00807949	0.589433	-0.00985909	0.395727	-0.00192087	0.739924	-0.000298607	0.960522	-0.0012381	0.866198	0.0169801	0.301352	0.00492	0.572652	-0.0290475	0.267116	0.00521723	0.632964	0.0123617	0.42909	-0.00177083	0.772366	-0.0238176	0.170452	-0.0049606	0.424248	0.000855533	0.908378	0.00321022	0.691032	6.11376e-05	0.992792	-0.0149192	0.0842243	-0.0165961	0.161465	-0.0461369	0.089941	-0.0402147	0.138793	-0.00280709	0.777926	0.000362311	0.97586	0.000123949	0.990728	-0.000152878	0.927189	-0.00367098	0.104518	0.00908677	0.351328	-0.000158377	0.95108	-0.00127735	0.857271	-0.0125396	0.192632	-0.00118813	0.88882	0.0078079	0.528542	0.00192161	0.766934	-0.0164623	0.0767332	-0.0150297	0.0824355	-0.0103145	0.277887	-0.00938967	0.357211	0.00281898	0.644431	0.00632083	0.28747	-0.000859926	0.740689	-0.00198181	0.724918	0.00565491	0.206714	-0.0218985	0.0550879	-0.0100223	0.543214	0.00101233	0.90198	-0.00459799	0.385735	-0.0124064	0.250238	-0.00105492	0.787546	-0.00025238	0.915364	-0.00168609	0.761912	0.00742802	0.144433	0.00337566	0.460409	-0.000514032	0.909798	-0.0105989	0.557811	0.00406572	0.355404	-0.00173568	0.699699	0.00149925	0.804381	0.001851	0.5874	-0.0102955	0.154391	0.00621074	0.0073541	-0.0169128	0.218814	0.00592734	0.433586	0.00497109	0.519344	0.00104267	0.44975	0.0019286	0.714788	-0.00584074	0.107345	0.0014048	0.880416	-0.002538	0.910574	0.0044727	0.758823	0.00623784	0.645715	0.00452544	0.525697	-0.0283132	0.0316697	-0.0028821	0.650146	0.00271778	0.706519	-0.000930347	0.821064	-0.00280938	0.428455	0.00844309	0.469781	-0.00251368	0.811702	-0.00212256	0.322365	-0.00568571	0.670186	0.00848335	0.648908	-0.00317913	0.641426	-0.00986836	0.324522	-0.00567952	0.559063	0.00641045	0.584465	0.0163595	0.165536	0.00382135	0.407693	-0.00418267	0.253375	-0.00523168	0.576933	-0.0187539	0.184173	-0.00340583	0.807381	-0.0134827	0.311697	-0.00535176	0.452129	0.00573207	0.700218	-0.00571552	0.306176	-0.0101462	0.678867	-0.00433584	0.868663	0.00321774	0.779828	-0.00223689	0.837723	0.011615	0.659365	-0.0306822	0.331432	0.0446671	0.0690189	0.0194646	0.291738	0.0558602	0.0140099	0.0168732	0.371948	-0.00504014	0.566973	0.00925173	0.474304	-0.010662	0.412419	-0.0134144	0.756157	0.0276974	0.110528	0.00625038	0.720506	0.00723002	0.674917	0.0282664	0.241478	0.0192548	0.424182	0.00697363	0.74694	0.0133676	0.578806	-0.0270227	0.262542	-0.00040643	0.986493	-0.0113924	0.153861	-0.0107948	0.371469	-0.0133959	0.175742	0.00256058	0.80307	-0.0181605	0.0312741	-0.0133312	0.21323	-0.00905101	0.11259	0.0269578	0.15023	0.0134057	0.470075	-0.00075073	0.892541	0.0018245	0.672443	-0.00740454	0.58317	0.00649309	0.774013	-0.00602417	0.365755	-0.0113702	0.0668026	-0.0207688	0.0169205	0.00461177	0.623369	-0.00149586	0.865507	-0.0214536	0.0235915	0.00361172	0.719712	-0.00999353	0.347978	-0.00776732	0.355147	-0.00620292	0.43764	0.00527455	0.544266	-0.00976317	0.180133	-0.00890359	0.254983	-0.00355686	0.837001	-0.0057357	0.490624	-0.0171874	0.23306	-0.00344708	0.722942	-0.003149	0.471907	-0.000538309	0.9544	-0.000643811	0.959359	0.013223	0.290358	-0.00430251	0.86631	-0.017376	0.164146	0.00870406	0.413156	-0.00414783	0.415541	0.0027016	0.826924	0.0149366	0.254518	-0.0802739	0.0264059	-0.00662422	0.128783	-0.000717288	0.82601
rs13070277	-0.00686694	0.494402	0.00334498	0.519252	0.00752931	0.200258	-0.00152144	0.628816	-0.00213108	0.451895	-0.00248737	0.379631	0.00271923	0.326356	0.00988392	0.000397361	0.00235917	0.38998	0.00136839	0.674309	0.000447842	0.905424	0.00375897	0.325069	-0.00166915	0.506805	-0.00130826	0.643251	-0.0017005	0.424696	0.00903181	0.00111557	-0.002176	0.187101	-0.000205647	0.918484	0.000870871	0.529474	0.00138269	0.31911	0.00284729	0.012761	-0.0204637	2.14731e-08	0.000960742	0.348865	-0.000476256	0.872134	0.000223633	0.941526	-0.00341532	0.225371	0.0033584	0.231606	-0.0017257	0.536371	-0.00579356	0.0386595	0.00835317	0.00115053	0.00337951	0.122984	0.000269398	0.924493	0.00114289	0.642461	-6.06311e-05	0.97916	0.00335217	0.0893906	0.00121056	0.544128	-0.00547916	0.0713127	8.18604e-06	0.997576	-0.00087164	0.755754	0.00555555	0.0208117	0.00373375	0.185366	-0.000387716	0.890425	0.00182786	0.257678	-0.00358618	0.197592	-0.00238244	0.154439	-0.00996714	0.0160539	0.00267217	0.420751	0.00671649	0.0413381	0.00287031	0.328791	-0.00130494	0.693574	-0.000344653	0.917031	-0.00162596	0.357357	0.00228971	0.284333	0.00554469	0.0845681	0.00289767	0.249646	0.00295029	0.291493	-0.00254786	0.0706676	-0.00318438	0.0216385	-0.00343901	0.0076161	-0.00209659	0.133011	-0.00299722	0.0308532	-0.00373673	0.00201683	-0.00377742	0.0068498	-0.00494717	4.93458e-06	-0.00263246	0.0642426	0.000931075	0.810803	-0.0028913	0.0137285	-0.0106285	0.000573607	0.00673179	8.57285e-07	-0.00118849	0.274441	-0.00110086	0.388963	0.00294545	0.0120567	0.00975283	0.0585363	0.00246954	0.249426	-0.000283103	0.902464	-0.00100574	0.758002	0.00011006	0.98081	0.00385857	0.00183483	0.00148966	0.188531	-0.000885327	0.363271	-0.00147185	0.729511	0.0134275	0.0283844	0.0152739	0.00816213	0.0033434	0.453441	-0.00388048	0.0820341	-0.00510823	0.027984	0.00111216	0.69408	0.00685053	0.278035	0.00209923	0.531517	0.00288663	0.774944	0.00482154	0.252209	-0.00850793	0.158474	-0.00719519	0.00235611	-0.008387	0.211257	-0.00630568	0.00860196	3.04119e-05	0.99154	-0.0032572	0.295671	-0.00251206	0.338683	-0.0048245	0.147733	0.0136955	0.00280215	-0.003082	0.765381	0.00217556	0.83319	-0.00143021	0.710083	0.00105144	0.820352	-0.00231744	0.574045	-0.000599506	0.354119	0.00037042	0.672032	-0.0122709	0.00112999	-0.00234782	0.0185418	-0.00494482	0.0717565	-0.00079025	0.831749	0.00735517	0.0250581	-0.00334878	0.484505	-0.00306604	0.22136	0.00432282	0.228893	-0.00563032	0.0924174	-0.00177028	0.629952	-0.00831793	0.0348429	-0.00414398	0.0790604	-0.00363353	0.113699	4.07135e-06	0.996764	-0.00083978	0.699062	-0.00380947	0.0288927	0.00402482	0.361554	0.0176838	0.00557689	0.00535348	0.0920573	0.000710731	0.72873	-0.000287442	0.944982	-0.00111448	0.461403	0.000695555	0.448505	-0.00264076	0.21975	0.00153442	0.435323	0.000377381	0.830906	0.00085063	0.627415	-0.00213785	0.758712	-0.00342535	0.0453847	-0.00408289	0.0197298	-0.00348538	0.139204	-0.00347912	0.0087953	0.0106429	0.000155291	-0.0012313	0.172216	0.00702279	0.18903	-0.00760242	0.00968126	0.00775846	0.0097311	2.09768e-05	0.968791	-0.000615436	0.764402	5.50407e-05	0.968899	-0.00731401	0.0427994	-0.00335814	0.699078	0.0053025	0.346477	-0.000544518	0.91718	-0.00267693	0.331518	-0.000556382	0.913041	-0.00300814	0.223903	0.00278055	0.322153	-0.000589488	0.712794	0.000225508	0.870859	-0.00320131	0.484064	0.00751791	0.068665	-0.000730421	0.381454	-0.00507667	0.326238	-0.00797016	0.269495	0.0106966	5.62542e-05	-0.00898512	0.0205584	-0.00119223	0.751483	0.00340766	0.451241	0.000587819	0.897215	-0.000205344	0.908538	-0.00113658	0.422909	0.00018819	0.958623	0.00509265	0.354566	-0.00422847	0.435702	-0.00328032	0.526996	-0.000904485	0.744216	-0.0051787	0.372429	0.00244254	0.262337	-0.00263603	0.78207	0.0163437	0.102544	0.00133259	0.762603	-0.00208415	0.618562	0.00927228	0.358886	0.0116466	0.336911	-0.00434301	0.64555	0.000449488	0.949373	-0.0185335	0.0339117	-0.00613995	0.396619	0.00594608	0.0836943	0.00401112	0.421961	0.000125817	0.980019	0.0145364	0.385425	0.000443594	0.947584	0.002687	0.692529	0.00473168	0.479644	-0.000530348	0.954586	0.00438846	0.636688	0.00955673	0.252026	0.00324951	0.726704	0.000923334	0.920972	-0.00963343	0.29818	-0.000120707	0.969014	0.00357443	0.444047	0.0038279	0.319888	0.00372777	0.350571	-0.00315146	0.336645	-0.00639906	0.12469	-7.2218e-05	0.974049	0.00570501	0.43152	-0.005249	0.461406	-0.00214585	0.321317	0.000106073	0.949656	0.00888196	0.090465	-0.0125976	0.153318	0.000780043	0.763485	-0.00222447	0.356862	-0.000662	0.844621	-0.00361018	0.322118	-6.24166e-05	0.985487	0.00211402	0.565787	-0.00516651	0.184542	-0.00839661	0.0421994	-0.00594318	0.0683515	-0.00660645	0.0331953	-0.00142512	0.674123	-0.00356413	0.209006	-0.00932633	0.00214548	-0.0133708	0.0468327	-0.00302275	0.34887	-0.00405846	0.469019	-0.000640699	0.864693	-0.00231952	0.173661	-0.000823062	0.822305	-0.00380738	0.437656	-0.00769931	0.112885	-0.00314512	0.745285	0.00693626	0.152211	-0.00996829	0.0160415	0.00614268	0.00181614	-0.00109571	0.818897	0.00253313	0.619	-0.00699033	0.619363	0.00017421	0.917992	0.00570487	7.31678e-06
rs9866273	0.00441405	0.562385	-0.00101989	0.79463	-0.00245347	0.580349	-0.00173789	0.464174	0.00687242	0.00130018	0.0100802	2.35484e-06	0.00888787	2.10176e-05	-0.00486123	0.0209343	0.00158397	0.444097	0.00144904	0.555071	0.00293188	0.302449	0.00647758	0.0245576	0.00388882	0.0402314	0.00249614	0.241299	0.00507295	0.00159141	-0.00430345	0.0394301	0.00217817	0.0799819	0.00151819	0.316472	-0.00263966	0.0114833	0.00346481	0.000933258	0.00249408	0.00382574	-0.0045175	0.101312	0.000879279	0.255719	-0.000691397	0.756805	0.00413538	0.072242	0.00330622	0.119696	-0.0013506	0.523534	0.000298353	0.887292	-0.00151492	0.473367	-0.000712351	0.713177	-0.00101293	0.539942	0.00283751	0.185663	-0.000388855	0.83411	0.00114307	0.51378	0.00226393	0.128255	0.00318611	0.0342746	-0.0055654	0.0151427	-0.00168644	0.406479	-0.000816587	0.699208	0.00619072	0.000638357	0.00117451	0.580709	-0.0051668	0.0149352	0.0014501	0.233896	0.00265119	0.206627	0.00352271	0.00524563	0.00603977	0.0530727	-0.00486766	0.052009	-0.00562978	0.0234591	0.00818143	0.000225908	0.00645869	0.00977636	9.19346e-06	0.997063	-0.00458661	0.000580761	0.00197526	0.22064	-0.000789476	0.744816	0.00216253	0.254734	-0.00171138	0.417234	0.00262062	0.0137143	0.0026331	0.011801	0.00357259	0.000237509	0.00029182	0.781566	0.00320111	0.00223593	-0.000867927	0.341715	0.000306291	0.771286	0.00261327	0.00138256	-0.000811228	0.44953	-0.00439796	0.134103	-1.81283e-06	0.998366	0.0059757	0.0102221	0.00224555	0.0295223	0.00158629	0.0531575	0.000119589	0.901287	-0.00227198	0.0105523	-0.000747059	0.848441	0.000359053	0.825046	0.000937745	0.592611	0.000712423	0.773616	-0.00292666	0.399158	0.00107985	0.247469	-7.51056e-05	0.930265	-0.00173856	0.0186	-0.00323476	0.316537	-0.00813846	0.079471	-0.00863877	0.0484909	-2.33516e-06	0.99945	-0.00102898	0.543171	-0.00201487	0.253237	0.00101533	0.634241	-0.00441663	0.354567	0.000520413	0.837351	-0.00487942	0.522596	-0.00447902	0.159152	0.000435684	0.923852	-0.00193689	0.279968	-0.00283794	0.575274	-0.00347788	0.0558002	0.00267982	0.216162	0.00122228	0.603477	0.000131628	0.946982	-0.00428639	0.0888964	-0.0056518	0.103521	0.000817826	0.917328	0.0066293	0.401497	-0.00403361	0.166334	-0.000174636	0.960295	0.00905908	0.00373557	-8.82182e-05	0.857172	-0.000898867	0.175153	-0.00197994	0.488033	-3.64833e-05	0.961479	-0.000494624	0.812021	-0.00465808	0.098396	-0.00125746	0.613246	0.00920981	0.0111647	0.00127431	0.502356	-0.00628181	0.0210239	-0.00354431	0.162031	-0.00433672	0.119252	-0.000860401	0.773262	-0.00313931	0.0791291	-0.00348397	0.0452934	-0.000695699	0.360318	0.000102484	0.950338	0.00251156	0.0561398	-0.00650776	0.0515487	-0.0094478	0.0506043	-0.000787716	0.743546	-0.00230734	0.137272	-0.00701729	0.0262029	0.000911036	0.426805	-0.000762073	0.273021	9.82256e-05	0.951962	-0.0014884	0.317933	0.00170729	0.202259	-0.00297762	0.0249468	0.00780886	0.138459	0.00342898	0.00793564	0.00179555	0.173909	0.00164602	0.354231	-0.00112557	0.261115	0.00450533	0.0337473	0.00057263	0.399929	-0.00851462	0.0348111	-0.0103153	3.29306e-06	0.00457274	0.0433322	-0.0004828	0.232479	0.00345514	0.0257027	-5.95833e-05	0.955377	-0.000513664	0.851074	0.00639529	0.333031	-0.00415773	0.329817	0.00769326	0.0524135	0.00695464	0.000875916	-0.00439067	0.255277	0.00215125	0.248875	0.000500837	0.81309	0.000484147	0.688582	-0.00243871	0.0194327	0.00255067	0.45852	0.0026186	0.399018	-0.00089719	0.154059	0.0100824	0.0099266	0.00654301	0.230562	-0.00044823	0.822933	0.0084982	0.00377281	0.00642673	0.0239781	-0.0125877	0.000235394	-0.00784925	0.0226084	0.00220286	0.103276	0.000101341	0.924731	-0.00491311	0.0732246	-0.0138311	0.000904779	-0.00059141	0.885699	0.00254766	0.516615	0.00110625	0.598288	0.000287815	0.9478	-0.00134381	0.415616	0.002165	0.760631	-0.0243254	0.00126016	0.00104711	0.752692	0.00175637	0.577524	-0.00938378	0.216892	0.00644578	0.479644	0.000952729	0.89326	-0.00145949	0.784271	0.00399359	0.543577	0.00642347	0.239152	-0.0121209	2.89972e-06	0.000221741	0.953132	-0.00317413	0.402893	-0.0118096	0.354463	0.00613148	0.229796	-0.00728427	0.156639	0.0093238	0.0657442	0.0130457	0.0627724	-0.00576311	0.409765	0.00481591	0.442917	0.00882675	0.207332	-0.00504392	0.471475	-0.0087213	0.210748	0.0012216	0.602577	0.00442948	0.209362	0.0044747	0.123655	-0.000269963	0.92869	-0.000900938	0.716124	0.00734052	0.0196702	-0.0032743	0.0507932	0.00230469	0.672364	0.00214712	0.689822	-0.00114188	0.484971	0.00182372	0.150469	-0.00113838	0.774019	2.50972e-05	0.996993	-0.00187432	0.337822	0.00221415	0.224095	-0.00839076	0.000997098	0.00426608	0.120162	0.000584218	0.821044	0.00109428	0.692886	-0.007608	0.00942511	0.014432	3.51483e-06	0.0102039	3.22601e-05	0.00900582	0.0001151	-0.00279405	0.273964	-0.00219765	0.304312	0.00342983	0.134758	0.00305688	0.546775	0.00486146	0.0459018	0.00547823	0.194973	0.00472487	0.0959566	-0.00246144	0.055562	0.00254783	0.356642	-0.00295346	0.425237	0.00200285	0.584896	-0.00166276	0.820886	-0.0163828	7.83149e-06	0.00604006	0.0530612	-0.00280356	0.0602542	-0.00385193	0.287689	0.00339806	0.377307	-0.0725668	8.15006e-12	0.00329297	0.0100905	0.000827097	0.388216
rs2325006	0.000220092	0.977233	-0.00115187	0.772331	-0.00157855	0.726278	0.00272071	0.259063	-0.00665629	0.00215692	-0.00855179	7.97605e-05	-0.0111362	1.52898e-07	-0.000949654	0.656842	-0.00365191	0.0822704	-0.00153058	0.539295	-0.00346865	0.229475	-0.00750089	0.0103614	-0.00353846	0.0661033	-0.00189934	0.379884	-0.00480003	0.00325689	-0.000969322	0.647785	-0.000980284	0.437735	-0.00211623	0.169057	0.00196941	0.0633076	-0.00437055	3.91827e-05	-0.00403388	4.08568e-06	0.0164839	3.82953e-09	-0.00157805	0.0444414	-0.000223507	0.921414	-0.00391226	0.0937562	-0.000623119	0.772696	0.00036559	0.864973	0.000788977	0.712019	0.00443566	0.0386789	-0.00376855	0.0554535	-0.00103479	0.537449	-0.00272695	0.210343	-0.0013266	0.481625	-0.00139619	0.432136	-0.0037716	0.012571	-0.00392128	0.0102934	0.00881384	0.000151121	0.00141224	0.493564	0.000937843	0.662078	-0.00911066	7.44676e-07	-0.00365437	0.09055	0.00378988	0.0786833	-0.0021659	0.0799574	-0.000316232	0.882057	-0.00326435	0.0108415	-0.00125406	0.69243	0.00309195	0.224333	0.00212181	0.400567	-0.00912306	5.15226e-05	-0.00598302	0.0184882	-0.000196698	0.938201	0.00582513	1.67508e-05	-0.00407908	0.0127703	-0.00133722	0.586836	-0.00401756	0.0371908	-6.54513e-05	0.975622	-0.00165256	0.125797	-0.000773478	0.466321	-0.00135032	0.171348	0.000760976	0.476548	-0.00171932	0.105953	0.00266268	0.00406234	0.00228203	0.0329111	0.000123618	0.881546	0.00215811	0.0475446	0.00390585	0.189514	0.00160274	0.0744784	0.000209086	0.929473	-0.00598841	1.08577e-08	-0.000904397	0.27753	0.000681673	0.486229	0.000351002	0.696215	-0.00348154	0.37872	-0.00138001	0.401042	5.57231e-05	0.974905	0.00113644	0.649828	0.00503449	0.151364	-0.00304916	0.00129802	-0.00024534	0.777511	0.00230169	0.00205303	0.00699128	0.032209	0.00163818	0.72712	0.00176758	0.689842	-0.00148716	0.663459	0.00349272	0.0414691	0.00459734	0.0100435	-0.000678343	0.752842	8.84026e-05	0.985346	-0.00273462	0.285175	0.00306361	0.690756	0.00133527	0.677346	0.00420605	0.360511	0.00598055	0.000975849	0.00741258	0.147267	0.00684636	0.000197851	-0.00257093	0.239625	-0.000745345	0.753559	0.000360118	0.856926	0.00682652	0.00718391	0.000664248	0.849989	-0.000461114	0.953607	-0.00829123	0.297187	0.00372288	0.206707	-0.00126598	0.721313	-0.00721501	0.0224558	0.000633084	0.201701	0.000883945	0.187548	0.00837285	0.00375062	0.00158172	0.038502	0.0032973	0.117113	0.00579676	0.0420574	-0.00278142	0.269074	-0.0085825	0.0194226	0.000220524	0.908646	0.00448794	0.103219	0.00532872	0.0377141	0.00528241	0.0606908	0.00487304	0.106762	0.00589086	0.00112735	0.0059778	0.000685181	0.000695002	0.366427	-0.000260818	0.875556	0.000150689	0.91011	0.00409566	0.22583	0.000874799	0.858032	-0.0014906	0.540576	0.00238339	0.129212	0.00769368	0.0159963	-0.000809954	0.484929	0.000270395	0.700658	7.54087e-05	0.963537	0.000874997	0.561646	-0.00178425	0.18778	0.00298654	0.0262383	-0.00485231	0.361323	-0.00120697	0.357101	0.000649904	0.627817	0.000669546	0.710597	0.00327366	0.00128497	-0.010988	3.40087e-07	0.000510716	0.459657	0.0031713	0.438832	0.0139485	5.84311e-10	-0.00797687	0.000519876	0.000572154	0.163525	-0.00308531	0.0497849	6.29793e-05	0.953549	0.0032534	0.240392	-0.00573422	0.393399	0.00242718	0.574506	-0.00719904	0.0732815	-0.00651917	0.00207443	0.00506841	0.194966	-0.00041574	0.826283	-0.00262763	0.221779	0.000375681	0.759377	0.00237442	0.0250402	-0.00100145	0.774526	-0.00650758	0.039121	0.00151515	0.0177621	-0.00614705	0.121588	-0.00105081	0.849623	-0.00601059	0.00314249	-0.00319187	0.283889	-0.0049905	0.0841093	0.00866322	0.0125639	0.00691805	0.0475185	-0.00158647	0.247589	0.00113146	0.298598	0.005614	0.0436478	0.012906	0.00233511	0.000362623	0.930957	-0.00158839	0.691002	-5.81553e-05	0.978276	0.0025918	0.561988	-0.000315989	0.850759	-0.00301026	0.677193	0.0122236	0.111912	-0.000223897	0.947306	-0.00130501	0.68476	0.000445057	0.954223	-0.00882715	0.342773	-0.00130355	0.857236	0.000584534	0.914364	0.00880128	0.189048	-0.000838563	0.880158	0.00804178	0.00222217	-0.00337119	0.37808	0.00309344	0.421293	-0.00163935	0.898859	-0.00940346	0.0701052	0.00640803	0.220364	-0.0148445	0.00395598	-0.0113724	0.109374	0.00374576	0.597026	-0.0129123	0.0423229	-0.0134494	0.0578338	0.00102639	0.884988	0.0104702	0.138027	-2.30614e-06	0.999227	-0.00499142	0.162889	-0.0058047	0.0489119	-0.00194943	0.523998	0.00338174	0.178155	-0.0042168	0.186388	0.00347255	0.0410891	-0.00464797	0.398813	-0.00211845	0.69722	0.00253517	0.126221	-0.00183376	0.154066	-0.00413344	0.304248	0.00351681	0.600628	0.00205871	0.299806	-0.000714079	0.699351	0.00959367	0.00020743	-0.00339377	0.223384	-0.00143465	0.584306	-0.00131965	0.638995	0.00954948	0.00133368	-0.0087681	0.00551173	-0.00613613	0.0138103	-0.00638013	0.00712405	0.00389692	0.13424	0.00340656	0.116819	0.000839853	0.71818	0.00444554	0.388252	-0.00354792	0.151255	-0.00167362	0.696516	-0.00459736	0.110252	0.00400059	0.00218122	-0.00259884	0.354467	0.00425287	0.257771	-2.83941e-05	0.993911	0.0023272	0.754198	0.0130767	0.000457501	-0.00125357	0.692543	0.000547084	0.717034	0.0012988	0.724737	-0.00440446	0.259453	0.0774318	6.80229e-13	-0.00306125	0.0187885	-0.00398992	4.02246e-05
rs34479647	-0.000593632	0.967381	-0.00386731	0.608489	-0.00374877	0.661066	-0.00751811	0.0993022	0.00977478	0.0172744	0.00451889	0.270863	0.0065427	0.103251	-0.000515182	0.898668	0.00637118	0.109104	-0.000922671	0.845013	0.00137783	0.800883	0.00154088	0.780622	0.00283567	0.435919	-0.00249187	0.542568	-0.00732965	0.0175822	0.00500448	0.212442	0.000106941	0.964317	-0.00413795	0.155292	-0.000519866	0.795407	0.00285683	0.155462	0.000285906	0.863013	-0.00835929	0.114443	0.000643666	0.664926	-0.000491009	0.908824	-0.00370688	0.401677	0.000934829	0.81893	0.0133273	0.00105204	0.00788338	0.051307	0.00658322	0.10483	0.00834409	0.0250436	0.00476055	0.133818	-0.00263598	0.522208	0.000787113	0.825368	0.00532173	0.113601	0.00373658	0.191303	0.000266898	0.926465	0.00423958	0.33554	-0.0105942	0.00665671	-0.00181434	0.654954	0.00960931	0.00580489	-0.0113458	0.00548572	0.00211413	0.604175	-0.0119987	2.95313e-07	0.00379097	0.347263	0.00149993	0.536151	-0.0144271	0.0161717	0.012648	0.00845505	0.00621916	0.191722	0.000271474	0.949101	-0.00449777	0.348073	-0.00265771	0.578771	0.00185995	0.467221	-0.000690723	0.823644	0.0175186	0.000168221	0.00147245	0.686581	0.00786326	0.0523928	-0.00362228	0.0759952	-0.000678546	0.735571	-0.00144201	0.440054	0.00258827	0.200464	-0.00171502	0.394255	-0.00413615	0.0182658	-0.00755189	0.000191671	-0.00147652	0.34706	-0.00055551	0.78759	-0.00700417	0.215524	-0.00472944	0.00535625	-0.00499736	0.263419	0.00331551	0.0944204	0.0022765	0.148518	0.00146561	0.428748	0.00470264	0.00581615	0.00858412	0.252332	0.00510494	0.101462	0.00129236	0.699639	0.000869663	0.854216	0.0114875	0.0834706	0.00434311	0.0155048	0.00113142	0.492022	0.000146748	0.917239	0.0027618	0.654448	0.00826917	0.353056	0.0099113	0.238035	-0.00920727	0.156117	-0.00288882	0.373831	0.00159025	0.638405	-0.00441294	0.281763	-0.00903498	0.323802	-0.00311681	0.522099	-0.0104427	0.476101	0.0003517	0.954036	-0.00017006	0.984498	-0.00111102	0.746691	-0.0028591	0.768559	-0.00132017	0.705157	1.45584e-05	0.997207	0.000277045	0.951076	-0.00119615	0.75255	0.00692007	0.151699	0.0309895	3.28286e-06	0.00576987	0.693573	0.0175631	0.231543	0.00638866	0.252982	-0.00174861	0.795042	-0.000249885	0.966766	-0.000791785	0.399837	0.000155923	0.902395	-0.000371905	0.945871	0.0015536	0.283926	-0.000221288	0.955783	-0.00124753	0.817543	-0.00102723	0.829573	0.000903691	0.896774	0.00604605	0.0972764	0.00555083	0.288038	0.00519176	0.285791	0.00703462	0.18782	0.0118364	0.0388905	0.000641334	0.851675	0.000841264	0.801089	0.00190671	0.191304	-0.00086351	0.784415	0.00176267	0.485617	0.0130234	0.042301	-0.0236426	0.0107708	-0.000107231	0.981485	0.00384923	0.196378	0.0112102	0.0644501	0.00253331	0.249452	0.000525434	0.69372	-0.000812162	0.795145	0.00436684	0.126701	-0.000366391	0.886591	0.00508747	0.0459505	-0.0016452	0.870506	-0.000304597	0.902277	0.00331348	0.191666	0.00216596	0.525833	-0.00114786	0.550764	0.0193404	2.10173e-06	0.000282963	0.828584	-0.00507454	0.512612	-0.00739934	0.0824232	-0.000512228	0.906222	-0.00176664	0.0228817	-0.00208203	0.484234	0.000940499	0.645733	-0.0142658	0.00697254	-0.0154078	0.225959	0.00750293	0.363019	-0.0121654	0.113011	0.00227895	0.572978	0.00945506	0.205082	-0.00430331	0.229985	0.00582895	0.152048	-0.00304175	0.190005	0.00347104	0.0833381	-0.0131516	0.0466994	0.0107052	0.0728015	4.16614e-05	0.972524	-0.00674344	0.372454	-0.0172453	0.102406	0.00207678	0.588412	-0.0174418	0.00197543	0.00217818	0.690416	0.00287861	0.661142	0.00663943	0.314835	0.00471282	0.0696481	0.00327763	0.11159	-0.00264933	0.615062	0.00108329	0.892175	-0.00319771	0.685114	0.00336898	0.654682	-0.00200699	0.618161	0.00832759	0.323202	-0.00730115	0.0209973	-0.0147456	0.27946	0.00608494	0.675976	0.010165	0.113179	-0.0066706	0.273277	-0.0321533	0.0281255	0.0211111	0.230352	-0.0177999	0.193711	0.00617996	0.548411	-0.0198474	0.117913	-0.00869093	0.409461	0.00516626	0.299895	-0.00275785	0.701833	-8.83873e-05	0.990269	-0.0475571	0.0573435	0.00205819	0.832697	-0.00108992	0.911591	0.0119054	0.218079	0.0403856	0.00309283	0.00878245	0.518812	0.00866619	0.478238	-0.00716422	0.599087	-0.0194546	0.153784	0.022576	0.096117	0.00174974	0.699217	-0.0124389	0.0674645	-0.00486278	0.386054	-0.00182851	0.753441	0.00122031	0.798449	-0.00267447	0.659699	0.00243283	0.452075	0.000774928	0.941336	0.0174067	0.0943393	0.00471256	0.135123	0.00105784	0.665673	1.54434e-05	0.998382	0.0188395	0.14079	0.00491195	0.191101	1.96454e-05	0.99552	-0.00242993	0.619303	-0.0185348	0.000435995	-0.00204683	0.679809	0.00135571	0.798913	0.00972739	0.0841125	0.00326768	0.584288	-0.000543512	0.908161	0.00192217	0.668009	0.00267864	0.585976	0.00468621	0.254315	0.00356198	0.418008	-0.00793304	0.41559	-0.00648798	0.164632	0.000463931	0.954399	-0.00539877	0.320291	-0.00141221	0.567587	-0.0140353	0.00823885	0.018024	0.011181	-0.0035785	0.610887	-0.00774725	0.579905	0.00229731	0.744066	-0.0144281	0.0161644	0.0134826	2.48634e-06	-0.00863577	0.214227	0.00310302	0.674788	0.00274809	0.892826	-0.00216461	0.37817	0.002905	0.114828
rs12491363	0.000147018	0.984796	-0.00120191	0.762805	-0.00162306	0.71897	0.00270541	0.261906	-0.0066373	0.00222832	-0.00855827	7.91948e-05	-0.0111054	1.66905e-07	-0.000944766	0.6586	-0.00366454	0.0813155	-0.00157263	0.528343	-0.00342553	0.235468	-0.00749683	0.0104274	-0.00356625	0.0640887	-0.00186862	0.387794	-0.0047426	0.00365792	-0.00103647	0.625316	-0.000993168	0.431885	-0.00211185	0.170079	0.0019548	0.0653823	-0.00434724	4.33262e-05	-0.00404657	3.83802e-06	0.0165649	3.2501e-09	-0.00160234	0.0413323	-0.000219232	0.922938	-0.00392515	0.0927873	-0.000654112	0.7618	0.000379596	0.859898	0.000783264	0.714101	0.00447452	0.0370678	-0.00373461	0.0577699	-0.000973886	0.561787	-0.00265578	0.222641	-0.00119054	0.527834	-0.00137202	0.440297	-0.00375896	0.0128999	-0.00392786	0.0101909	0.0088747	0.000136659	0.00147637	0.474293	0.000951799	0.657472	-0.00916133	6.51632e-07	-0.00356994	0.0983582	0.00372846	0.0837519	-0.00213491	0.0844669	-0.000417534	0.844748	-0.00331185	0.00976619	-0.00132266	0.676632	0.00312871	0.219026	0.00207861	0.410383	-0.00918918	4.56979e-05	-0.00601378	0.0179323	-0.000204808	0.93568	0.00583702	1.61948e-05	-0.00405394	0.013363	-0.00135987	0.580641	-0.00396155	0.0399786	-5.99055e-05	0.977694	-0.00165402	0.125587	-0.000792144	0.455777	-0.00132977	0.178102	0.000788064	0.461142	-0.00171512	0.106922	0.00271237	0.00343406	0.00231525	0.0305012	0.000127788	0.877622	0.00215871	0.0475544	0.0039163	0.188477	0.00160663	0.0738692	0.000297895	0.899684	-0.00603341	8.5199e-09	-0.00090051	0.279757	0.000687752	0.482493	0.000340302	0.705129	-0.00351164	0.374779	-0.00138777	0.398556	9.85525e-05	0.955647	0.0011292	0.652015	0.00506469	0.149055	-0.00304968	0.00130019	-0.00027043	0.755529	0.00229751	0.00209884	0.00696021	0.033039	0.0016132	0.731204	0.00158838	0.719979	-0.00158085	0.643781	0.00346866	0.042962	0.00456575	0.0105952	-0.000710773	0.741515	0.000229997	0.961896	-0.00261933	0.306119	0.002852	0.711203	0.00131595	0.681846	0.0041299	0.369414	0.00591746	0.00110815	0.00738199	0.14907	0.00679093	0.000223922	-0.00261434	0.23192	-0.000786657	0.740454	0.000326055	0.870371	0.00687892	0.00676857	0.000643875	0.854586	-0.000656792	0.933986	-0.00805283	0.311491	0.00384436	0.192424	-0.00122078	0.730955	-0.00726162	0.0216449	0.00065641	0.18573	0.000900078	0.17977	0.00852894	0.00316288	0.00162547	0.0335034	0.00339892	0.106363	0.00577729	0.0428216	-0.00286394	0.255285	-0.0086471	0.0185666	0.000180548	0.925177	0.00442799	0.108024	0.00526378	0.0401758	0.00527271	0.0612521	0.00482963	0.110039	0.00587745	0.00116159	0.00597927	0.000685935	0.000715597	0.352557	-0.000251862	0.879836	9.76465e-05	0.941699	0.00421279	0.212988	0.000698114	0.886525	-0.00142106	0.559758	0.00238386	0.129264	0.00755178	0.0180897	-0.000827074	0.475895	0.000269502	0.701694	0.000123714	0.940234	0.000862326	0.567456	-0.00178088	0.188762	0.00297522	0.0268626	-0.00480407	0.366248	-0.00123976	0.344342	0.000576267	0.66739	0.000627245	0.728216	0.00324931	0.00140154	-0.0110255	3.12939e-07	0.000506527	0.463492	0.00325137	0.427509	0.0140005	5.11277e-10	-0.00800272	0.000500772	0.000551131	0.179702	-0.00309502	0.0491436	4.97167e-05	0.963335	0.00332904	0.229798	-0.00582236	0.386301	0.00257651	0.551339	-0.00724999	0.0713587	-0.00651957	0.00208072	0.00532172	0.17373	-0.000433881	0.818889	-0.00257137	0.231985	0.000395464	0.747207	0.00239611	0.0237919	-0.00106575	0.760556	-0.00656022	0.0376253	0.00152143	0.0173321	-0.00612743	0.12291	-0.00102224	0.853714	-0.00607485	0.00284366	-0.00319564	0.283481	-0.00507437	0.0791243	0.00866487	0.0125744	0.00696415	0.0461259	-0.0015599	0.255745	0.00110237	0.311347	0.00564199	0.0426737	0.0128801	0.00239024	0.000220362	0.958024	-0.00171549	0.6678	-0.000134079	0.949957	0.00265876	0.552058	-0.000341183	0.839066	-0.00319318	0.65887	0.0122285	0.111873	-0.000282845	0.933481	-0.00124931	0.697619	0.000788284	0.919038	-0.00885888	0.341182	-0.00129281	0.858441	0.000666045	0.902507	0.00894019	0.18229	-0.00076185	0.891081	0.00802536	0.00227697	-0.00346429	0.36522	0.00298357	0.438135	-0.00164661	0.89844	-0.00939529	0.070444	0.0063598	0.224014	-0.0147782	0.00413311	-0.0113488	0.110215	0.00361548	0.609949	-0.0127335	0.0453243	-0.0135401	0.0562366	0.000930768	0.895669	0.0103751	0.141755	5.60695e-05	0.981203	-0.00500298	0.162055	-0.00574659	0.0512969	-0.00191139	0.532266	0.00343542	0.171507	-0.00417605	0.190829	0.00353211	0.0378044	-0.00472524	0.3912	-0.00202132	0.710569	0.00255671	0.123157	-0.00183398	0.154156	-0.00421675	0.294785	0.00339617	0.613303	0.00201105	0.311289	-0.000724573	0.695246	0.00959642	0.00020753	-0.00322769	0.247023	-0.00152421	0.561193	-0.00133081	0.636276	0.00949722	0.00142294	-0.00880808	0.0053162	-0.00617739	0.0132162	-0.00639266	0.00703082	0.00388056	0.136004	0.00342132	0.115361	0.000862528	0.710999	0.00436284	0.397296	-0.00356657	0.149248	-0.00164043	0.702337	-0.00465065	0.106299	0.00400312	0.00217435	-0.00261004	0.352554	0.00428759	0.254048	0.000118793	0.974536	0.00236193	0.750732	0.0130418	0.000475753	-0.00132218	0.676744	0.000532467	0.72437	0.00125021	0.734719	-0.00448037	0.251509	0.0775646	6.32344e-13	-0.00306622	0.0186307	-0.00403061	3.37376e-05
rs2875508	-0.0374155	0.0913285	-0.00253099	0.825795	0.00452225	0.728291	-0.00299625	0.665074	-0.0100005	0.10872	-0.0089987	0.148317	-0.0116121	0.0565875	0.0133952	0.0289732	0.0111234	0.0652687	0.000271265	0.969766	0.0126687	0.12635	0.0168455	0.0449004	-0.000794866	0.885637	-0.0121188	0.0511068	0.00122858	0.793051	0.00915705	0.133756	-0.00556871	0.124678	-0.00568883	0.197868	-0.00129827	0.669616	0.00332047	0.276451	0.00686974	0.00628151	-0.0181465	0.0241361	-0.00313454	0.165124	-0.00123551	0.849604	-0.000507366	0.939693	-0.0101874	0.099933	-0.00502235	0.415768	-0.00599964	0.328273	-0.00743535	0.227471	-0.000585708	0.917447	0.00826728	0.0861487	0.00676945	0.278782	0.00195067	0.71854	0.000881096	0.862956	0.0011039	0.799186	0.0011761	0.788686	-0.0126208	0.0587218	0.00779291	0.188351	-0.0144323	0.0191166	0.00161597	0.759778	0.0108689	0.0794975	0.00149861	0.808629	0.00128582	0.717277	-0.0125919	0.0396628	0.00343395	0.350509	-0.0162404	0.0743621	0.00427933	0.557672	0.00940534	0.193751	0.00503661	0.435632	-0.00490205	0.500942	0.00165493	0.819993	0.000637403	0.869298	-0.00155248	0.74129	-0.0075538	0.284424	0.00314604	0.569983	0.00372685	0.544528	-0.0021042	0.49728	0.000709187	0.816032	-0.00627238	0.0269816	-0.00677445	0.0272593	-0.00443958	0.145745	0.00238145	0.37119	-0.00212984	0.488267	-0.000692755	0.771264	-0.0030529	0.329183	0.00810067	0.344119	0.00173115	0.502578	-0.0121078	0.0751378	0.00754311	0.0121263	-0.00265156	0.267552	-0.00381814	0.174333	0.00172745	0.505024	0.0195623	0.0858324	0.000901083	0.849064	-0.00505099	0.319968	-0.000558138	0.93803	0.00596308	0.553572	0.00181535	0.50522	-0.000937626	0.70775	-0.00207482	0.332489	0.00271196	0.771994	0.0245952	0.0690405	0.0120493	0.34457	-0.00128764	0.897335	-0.00648939	0.187684	-0.00470621	0.359572	0.00040334	0.948526	0.00935217	0.503526	0.00146037	0.8439	0.022244	0.318624	0.00552084	0.553151	-0.00161723	0.903529	-0.00791778	0.129522	-0.0299515	0.0435646	-0.00178454	0.736257	-0.00163431	0.796597	0.00299432	0.66372	-0.0028103	0.629372	-0.00734084	0.319787	0.00477556	0.636882	-0.0267359	0.239131	-0.0295786	0.192978	-0.00179669	0.832571	0.00774297	0.449079	-0.00159883	0.860685	-0.000369878	0.795657	0.00124851	0.518182	-0.00836739	0.314642	-0.000692911	0.752978	0.000812719	0.893393	-0.000779036	0.924438	0.0058444	0.420117	-0.0128579	0.224405	0.002205	0.690469	0.00810319	0.307486	-0.0063694	0.388785	-0.00498558	0.538943	-0.00866036	0.319777	-3.04041e-05	0.995344	0.000476231	0.925126	0.000783077	0.723817	-0.00156015	0.745331	-0.00433077	0.258801	-0.000226812	0.981433	0.0279156	0.0473389	0.013044	0.0630271	0.0127738	0.00475644	-0.0110756	0.228349	-0.00160929	0.630092	-0.00114836	0.570977	0.00574689	0.226584	-0.00604749	0.163907	-0.00242348	0.534592	0.00349329	0.367194	-0.0319534	0.0379633	-0.00526159	0.162239	0.00123333	0.748507	-0.00224751	0.664696	0.00140688	0.629859	0.00374333	0.545167	0.000217849	0.912521	0.0183272	0.118771	-0.00605964	0.34883	-0.0040324	0.542229	0.00097421	0.40941	-0.00181777	0.687254	0.000521876	0.866476	-0.0145187	0.068236	0.0146613	0.436368	0.0084786	0.494721	-0.00368124	0.750183	-0.000234782	0.969214	0.00152086	0.892295	-0.0128787	0.0178715	-0.00343651	0.577958	-0.00161778	0.645866	0.00334899	0.272807	-0.0156078	0.121291	0.00401592	0.658669	-0.00122032	0.505896	-0.0105773	0.35562	-0.0199957	0.211257	-0.00381521	0.514051	-0.00606394	0.476577	-0.000910347	0.912313	0.00282429	0.775972	-0.00866253	0.385772	0.00261785	0.504845	-0.00230757	0.458596	-0.00989793	0.215652	0.0141452	0.239541	0.00304307	0.798281	0.0141209	0.212556	0.00126097	0.835244	-0.0250297	0.0490648	0.00821733	0.0851169	-0.0184484	0.372742	0.00584967	0.786675	-0.0157457	0.0984076	0.00831985	0.357416	0.0298545	0.171737	-0.0397058	0.130964	0.0409935	0.0449583	-0.0167566	0.272696	0.00641134	0.733094	-0.0120276	0.441817	0.0144031	0.0567342	-0.0120148	0.274133	0.00560157	0.612236	-0.0331072	0.368098	0.0096249	0.514062	-0.0102234	0.491354	0.00833383	0.56892	-0.0189467	0.350261	-0.0187065	0.355031	0.000177373	0.992212	0.0162534	0.422274	0.0140576	0.488227	-0.0130242	0.518448	-0.00769281	0.260429	-0.0063364	0.535672	0.00327452	0.699055	0.016669	0.0578589	0.00341825	0.635525	-0.0220309	0.0163367	-0.00302757	0.535763	0.0268515	0.0936496	-0.0108298	0.490178	-0.00596776	0.21003	-0.00380693	0.303207	-0.0163724	0.156957	-0.0338534	0.0812928	-0.0129205	0.0234176	-0.00465287	0.380748	0.00315631	0.670183	-0.00567626	0.478019	0.0101593	0.17756	0.00226047	0.77966	-0.0090348	0.290665	-0.00330377	0.715628	0.00161663	0.821206	-0.00486466	0.474767	-0.000541948	0.942168	-0.00267579	0.668154	-0.00711397	0.287823	0.0105688	0.475096	-0.00351373	0.620383	-0.0026085	0.832321	-0.000302281	0.970754	-0.00434296	0.246769	0.00491389	0.54207	-0.00592945	0.582851	-0.018828	0.0781163	-0.00249879	0.906713	0.00971708	0.357409	-0.0162413	0.0743453	0.00387817	0.37243	0.00739846	0.479282	0.00568236	0.612763	-0.0156317	0.613442	0.00637932	0.0851786	0.000404975	0.88541
rs2325007	0.0044451	0.560454	-0.000826511	0.833244	-0.00253949	0.567894	-0.00194939	0.412502	0.00685388	0.00136886	0.0099768	3.11656e-06	0.00898042	1.78752e-05	-0.0049696	0.0184662	0.00157399	0.447842	0.0014285	0.561443	0.00314964	0.268877	0.00666491	0.0209535	0.00404635	0.0331456	0.00251155	0.239301	0.00531556	0.000959493	-0.00458936	0.0283638	0.00226826	0.0688023	0.00150153	0.322738	-0.00256911	0.0140743	0.00359922	0.000599713	0.00246952	0.00426017	-0.00449339	0.103812	0.000863838	0.26508	-0.00076672	0.73178	0.00395368	0.0862806	0.00310818	0.144281	-0.00129661	0.54105	0.000398033	0.85031	-0.00166337	0.432007	-0.000886246	0.648064	-0.00105116	0.525551	0.00282958	0.187742	-0.000253923	0.891427	0.00121739	0.487627	0.0021539	0.148653	0.00320409	0.0336137	-0.0055534	0.0155603	-0.00173749	0.393323	-0.000748217	0.723817	0.00632452	0.000497866	0.00114243	0.591797	-0.00512032	0.0160651	0.00149122	0.221789	0.00259062	0.218067	0.00348841	0.00579666	0.00582833	0.0624563	-0.00482983	0.0542992	-0.00579994	0.0198005	0.00818557	0.000230253	0.00637595	0.0109006	0.000253474	0.919299	-0.00461381	0.000552685	0.00199181	0.217663	-0.000984561	0.68537	0.00214055	0.260518	-0.00177621	0.400713	0.00253604	0.0172886	0.00260009	0.0130753	0.00359835	0.000220098	0.000277373	0.792514	0.00312173	0.00292531	-0.000875662	0.338358	0.000280034	0.790807	0.00261843	0.00138131	-0.000881306	0.41226	-0.00446731	0.128837	1.5359e-06	0.998618	0.00585429	0.0120334	0.00225621	0.0290662	0.00151105	0.0660025	1.45133e-05	0.988013	-0.00227278	0.0106708	-0.000900487	0.818149	0.000305286	0.851189	0.000955232	0.586426	0.000787583	0.750937	-0.00333838	0.33708	0.00109963	0.239806	-0.000111689	0.896652	-0.00173733	0.0189034	-0.00357827	0.268764	-0.00786633	0.0906617	-0.00873964	0.0463335	0.00030173	0.929124	-0.000994984	0.557311	-0.00198268	0.261835	0.00111496	0.601981	-0.00448307	0.348213	0.000397674	0.875567	-0.00474334	0.534954	-0.00442165	0.165279	0.000118346	0.979322	-0.00192847	0.28297	-0.00268075	0.597235	-0.00353867	0.0520914	0.00251581	0.246412	0.00121101	0.607441	0.000123848	0.950198	-0.00450439	0.0743062	-0.00571416	0.100408	0.0005257	0.946904	0.00724592	0.360106	-0.00412582	0.157641	-0.000462911	0.895211	0.00921555	0.00323845	-8.34954e-05	0.864995	-0.000897368	0.176691	-0.0021805	0.445921	6.06365e-06	0.993607	-0.000518923	0.803337	-0.00447639	0.112919	-0.00134105	0.590562	0.00904463	0.0128728	0.00131191	0.490657	-0.00631731	0.0205475	-0.00325733	0.199624	-0.00439362	0.115169	-0.000922092	0.757942	-0.00313792	0.0798326	-0.00350577	0.0443635	-0.000747829	0.32637	0.000118012	0.942935	0.00244258	0.0637529	-0.0066477	0.0471453	-0.00921188	0.05713	-0.00121507	0.614473	-0.00217448	0.162166	-0.00650589	0.0396572	0.000829457	0.470206	-0.000753536	0.279339	8.11802e-05	0.960365	-0.00154022	0.302287	0.00178888	0.182353	-0.00292187	0.0280862	0.00764977	0.147401	0.003368	0.00925154	0.00176843	0.181347	0.0015644	0.379517	-0.0011792	0.239977	0.00458156	0.0311731	0.000565876	0.406414	-0.00819218	0.0426907	-0.010222	4.21414e-06	0.00441057	0.0517692	-0.000471445	0.244569	0.00316077	0.0416778	-6.6546e-05	0.950264	-0.0005142	0.851207	0.00658468	0.31974	-0.00420628	0.325128	0.00790238	0.0467498	0.00688252	0.00101338	-0.00486267	0.208569	0.00180805	0.333406	0.000678562	0.749171	0.000451794	0.708936	-0.00242042	0.0205892	0.00246914	0.4738	0.00271935	0.381978	-0.000949401	0.132218	0.00992258	0.0113168	0.0065224	0.232912	-0.000301603	0.880534	0.00867565	0.00316699	0.0062785	0.0277394	-0.012276	0.000344727	-0.00782675	0.0232856	0.00204529	0.131147	-1.98107e-05	0.985295	-0.0047359	0.0848379	-0.0138832	0.000883664	-0.000561942	0.891554	0.00228909	0.560761	0.00102718	0.625312	0.000335001	0.939366	-0.00130017	0.431736	0.00159903	0.822291	-0.0244	0.00124384	0.00106539	0.748978	0.00172861	0.584262	-0.00863118	0.25698	0.00529306	0.562364	0.000574353	0.935655	-0.00125272	0.814575	0.00342194	0.603417	0.00591691	0.279148	-0.0121301	2.97279e-06	0.000568706	0.880422	-0.003406	0.37039	-0.0119071	0.351197	0.00570101	0.265152	-0.00794869	0.122951	0.0097169	0.0556443	0.0119568	0.0888796	-0.00577113	0.410253	0.00519517	0.408986	0.00995548	0.155976	-0.00478156	0.495897	-0.00881123	0.207188	0.000852052	0.717015	0.00398961	0.259176	0.00425966	0.143554	-0.000649728	0.8298	-0.00142794	0.565162	0.00701301	0.0261468	-0.00352182	0.0360274	0.00277667	0.611106	0.00271294	0.614831	-0.00127021	0.438201	0.0018972	0.135484	-0.00101565	0.798186	0.000230754	0.972418	-0.00197681	0.312998	0.0021767	0.232925	-0.00842667	0.000970008	0.00423397	0.12372	0.000672652	0.794917	0.000874785	0.752687	-0.00748478	0.0108031	0.0143065	4.45924e-06	0.0102768	2.93675e-05	0.00904481	0.000110921	-0.00292707	0.252676	-0.00224978	0.29391	0.00338586	0.140566	0.00371867	0.464386	0.0048391	0.0473238	0.00549964	0.194108	0.00471127	0.09759	-0.00238193	0.0644474	0.00243552	0.379152	-0.00246884	0.505893	0.00202689	0.581128	-0.00232797	0.751757	-0.0164718	7.25888e-06	0.00582862	0.0624431	-0.00277614	0.0633052	-0.00362055	0.318518	0.0032665	0.396922	-0.0730238	6.61194e-12	0.00324859	0.0112918	0.000915731	0.340368
rs12492459	0.000115419	0.988065	-0.0012773	0.748434	-0.00163547	0.716933	0.00267609	0.26714	-0.00663227	0.00224699	-0.00859091	7.44338e-05	-0.0111635	1.4413e-07	-0.00100562	0.638156	-0.00366858	0.0809993	-0.00159832	0.521653	-0.00349034	0.226755	-0.00753516	0.0100462	-0.00356272	0.0643721	-0.00181538	0.401485	-0.00471212	0.00388445	-0.00106308	0.616486	-0.000988676	0.433999	-0.00211106	0.170265	0.00196435	0.0640936	-0.00437796	3.82766e-05	-0.00405833	3.60208e-06	0.0166075	2.96963e-09	-0.00160237	0.0413417	-0.000252673	0.911234	-0.00388362	0.0963147	-0.000661595	0.759172	0.000381395	0.85925	0.00077768	0.716066	0.00443584	0.0387465	-0.00376758	0.0556102	-0.00101036	0.547254	-0.00266927	0.220327	-0.00122161	0.517145	-0.00138097	0.437351	-0.00373761	0.0134266	-0.00390746	0.0105947	0.0088857	0.000134183	0.00144922	0.482486	0.000946888	0.659147	-0.0091589	6.57095e-07	-0.00358399	0.0970614	0.00373245	0.0834395	-0.00211503	0.0874203	-0.000461546	0.828634	-0.00333777	0.00921233	-0.00137118	0.665498	0.00309851	0.223526	0.00205909	0.414811	-0.00918983	4.56745e-05	-0.00607469	0.0168075	-0.000185459	0.941748	0.00584204	1.59379e-05	-0.00405632	0.0133145	-0.00136045	0.580498	-0.00392051	0.0420972	-6.51111e-05	0.975758	-0.00169632	0.116224	-0.000824805	0.437441	-0.0013555	0.169877	0.000756254	0.479456	-0.00176206	0.09768	0.00268561	0.00376861	0.00229171	0.0322429	0.000108746	0.89575	0.00214808	0.0486718	0.00389048	0.191427	0.0015835	0.0781396	0.000183875	0.937983	-0.00605471	7.56774e-09	-0.000916826	0.271165	0.000665434	0.496843	0.00033103	0.712819	-0.00353753	0.371301	-0.00139908	0.39475	9.38435e-05	0.957765	0.00110424	0.659227	0.005056	0.149767	-0.00305166	0.00129168	-0.000258233	0.766241	0.00229685	0.00210584	0.00695301	0.0332267	0.00157706	0.737017	0.00157968	0.721467	-0.00152767	0.654983	0.00346186	0.0433859	0.00459246	0.0101534	-0.000737231	0.732274	0.000203889	0.966222	-0.0025856	0.312426	0.00303519	0.693588	0.00135417	0.673155	0.00416503	0.365393	0.00591495	0.00111436	0.0073836	0.14901	0.00676808	0.000235317	-0.0026143	0.231963	-0.000775284	0.744092	0.000288896	0.885045	0.00689867	0.00661614	0.000591027	0.866412	-0.000605281	0.939157	-0.00822858	0.301084	0.00388199	0.188134	-0.00117267	0.741186	-0.00729117	0.0211251	0.000655777	0.186182	0.000898817	0.180405	0.00853268	0.00315153	0.00162488	0.0335783	0.00340258	0.106009	0.00580474	0.0418567	-0.0028879	0.25136	-0.00866355	0.0183512	0.000191043	0.920846	0.0044263	0.10818	0.00531133	0.0384199	0.00524931	0.062427	0.00483796	0.109449	0.00589049	0.00113331	0.00597249	0.000696144	0.000713232	0.354181	-0.000258905	0.87651	5.19516e-05	0.968964	0.00418033	0.216563	0.000671932	0.890762	-0.00140283	0.564829	0.00238218	0.129559	0.00755337	0.0180726	-0.000851008	0.46325	0.000266736	0.704629	8.93324e-05	0.956827	0.000856963	0.569891	-0.00179259	0.1859	0.00296071	0.027625	-0.0047915	0.367542	-0.001264	0.335024	0.000514319	0.701339	0.000546682	0.762005	0.00321727	0.00156343	-0.0110411	3.01597e-07	0.000486734	0.481171	0.0032691	0.425023	0.0139929	5.23565e-10	-0.0080642	0.000453368	0.000556588	0.175457	-0.00311976	0.0473725	5.61396e-05	0.958604	0.00337686	0.223199	-0.00585999	0.383265	0.00249956	0.563308	-0.00723755	0.0718638	-0.00653135	0.00204334	0.00535054	0.171432	-0.000387372	0.838028	-0.00259455	0.22783	0.00035813	0.77038	0.00237697	0.0249409	-0.0011228	0.748169	-0.00655201	0.0378718	0.00152462	0.017105	-0.00621905	0.117438	-0.00105951	0.848456	-0.00609609	0.00275082	-0.00313188	0.293238	-0.00513589	0.0755802	0.00868386	0.012392	0.00687677	0.0489546	-0.00155982	0.25581	0.00109025	0.316737	0.00564387	0.0426273	0.0128543	0.00244047	0.000179832	0.965741	-0.0017458	0.662311	-0.000104582	0.960958	0.00257199	0.565134	-0.000342942	0.838257	-0.00309728	0.668524	0.0123934	0.107129	-0.000193201	0.954536	-0.00134288	0.676218	0.000649148	0.933293	-0.00881522	0.343576	-0.00128419	0.859378	0.000647319	0.905237	0.00890046	0.18425	-0.000768506	0.890138	0.0080359	0.00224786	-0.00344908	0.367363	0.00291985	0.448012	-0.00164609	0.898477	-0.00940835	0.0700834	0.00646597	0.216424	-0.0148442	0.00397278	-0.0112744	0.112585	0.00375068	0.596667	-0.012776	0.044619	-0.0135865	0.0554099	0.000902712	0.898801	0.0103559	0.142512	-2.42158e-06	0.999188	-0.00509692	0.15434	-0.00578347	0.0498317	-0.00198304	0.517031	0.00340927	0.174811	-0.00417481	0.190981	0.00352767	0.0380553	-0.00456485	0.407478	-0.00189616	0.727754	0.00256024	0.122658	-0.00182133	0.157037	-0.00421604	0.29489	0.00344485	0.60823	0.00199949	0.314106	-0.000694044	0.707498	0.00966786	0.00018618	-0.00322479	0.247477	-0.00154454	0.556005	-0.00130849	0.641966	0.00946803	0.00147304	-0.00879796	0.00537176	-0.00617587	0.0132443	-0.0064132	0.00685357	0.00388417	0.135666	0.00343491	0.113945	0.000808069	0.728516	0.00434453	0.399309	-0.00359955	0.14555	-0.00168609	0.69448	-0.0046814	0.104026	0.00399815	0.00220356	-0.00262363	0.350081	0.00420237	0.263638	0.000126767	0.972829	0.00229783	0.757308	0.0130777	0.000459207	-0.00137069	0.665609	0.000508105	0.736516	0.00118688	0.747703	-0.00450085	0.249373	0.0777434	5.61714e-13	-0.00307071	0.0184673	-0.00405613	3.01099e-05
rs76958889	-0.037143	0.0937644	-0.00253099	0.825795	0.00452225	0.728291	-0.00307421	0.656916	-0.0100633	0.106524	-0.0089923	0.148613	-0.0116301	0.0562094	0.0133971	0.028952	0.0111586	0.064427	0.000271271	0.969765	0.012621	0.127789	0.0168714	0.0445761	-0.000777179	0.888167	-0.0121505	0.0505062	0.00123351	0.792243	0.00912941	0.134941	-0.00554737	0.126135	-0.00568966	0.197811	-0.00131677	0.665198	0.00333145	0.274875	0.00687651	0.00623121	-0.0182118	0.0236339	-0.00312911	0.165864	-0.00122595	0.850756	-0.00048659	0.94216	-0.0101772	0.10028	-0.00500626	0.417272	-0.00597601	0.33019	-0.0074221	0.228308	-0.00056617	0.920192	0.008222	0.0878877	0.00681151	0.275815	0.00192561	0.722009	0.000904593	0.859341	0.0011081	0.798442	0.00118053	0.787913	-0.0126208	0.0587218	0.00784125	0.185633	-0.0144422	0.0190362	0.00157667	0.765451	0.0108921	0.0788619	0.00153318	0.804306	0.00124855	0.725138	-0.0126363	0.0389734	0.00342343	0.351996	-0.0162235	0.0746682	0.00427259	0.558301	0.00943921	0.192162	0.00509721	0.43014	-0.00486925	0.503821	0.00166248	0.81919	0.000596979	0.877523	-0.00149891	0.749918	-0.0075538	0.284424	0.00317026	0.567024	0.00367259	0.550409	-0.00212465	0.493115	0.000685613	0.822046	-0.00629755	0.0263768	-0.00679519	0.0267942	-0.0044618	0.143746	0.0023524	0.377061	-0.00214857	0.484458	-0.000723236	0.761503	-0.00307499	0.325704	0.0082026	0.338097	0.00170111	0.510029	-0.0122228	0.0724168	0.00756951	0.0118297	-0.00268172	0.262155	-0.00384589	0.171231	0.00173725	0.502633	0.0197353	0.0831144	0.000928135	0.844598	-0.00505099	0.319968	-0.000558138	0.93803	0.00596308	0.553572	0.0018292	0.501985	-0.000927703	0.710717	-0.00207482	0.332489	0.00271196	0.771994	0.0245937	0.0690724	0.0122469	0.336742	-0.00128764	0.897335	-0.00646528	0.189354	-0.00467928	0.362357	0.00040334	0.948526	0.00935217	0.503526	0.00146037	0.8439	0.022244	0.318624	0.00552084	0.553151	-0.00161723	0.903529	-0.00788192	0.131287	-0.0299515	0.0435646	-0.00173665	0.743095	-0.00163431	0.796597	0.00299432	0.66372	-0.0028103	0.629372	-0.00734084	0.319787	0.00483216	0.632912	-0.0267359	0.239131	-0.0295786	0.192978	-0.00185421	0.827304	0.00781675	0.444793	-0.00152352	0.867193	-0.000368488	0.796418	0.00125056	0.517518	-0.00832003	0.317415	-0.000689388	0.754206	0.000832999	0.890755	-0.000747991	0.927444	0.00566886	0.434237	-0.0127418	0.228644	0.00222353	0.68802	0.00807116	0.309427	-0.00634475	0.390648	-0.00517105	0.523971	-0.00862083	0.322016	1.60471e-06	0.999754	0.000506007	0.920463	0.000788415	0.722026	-0.00164391	0.732185	-0.00432014	0.259979	-0.000201693	0.983489	0.0282484	0.044772	0.0130606	0.0627059	0.0127746	0.00475598	-0.0106601	0.246302	-0.00159332	0.63351	-0.00114001	0.5738	0.00566117	0.233611	-0.00601484	0.166216	-0.00240041	0.538511	0.00350596	0.365484	-0.0319534	0.0379633	-0.00524884	0.163266	0.00124582	0.746054	-0.00222014	0.668539	0.00138068	0.636254	0.00376388	0.542969	0.000222445	0.910684	0.0183751	0.117818	-0.00605964	0.34883	-0.0040324	0.542229	0.00097421	0.40941	-0.00181045	0.688452	0.000529463	0.864555	-0.0146054	0.0666212	0.0146613	0.436368	0.00856419	0.490405	-0.00377679	0.743944	-0.000326756	0.957166	0.00152531	0.891989	-0.012894	0.017738	-0.00343079	0.578598	-0.00160861	0.647741	0.00334899	0.272807	-0.0155044	0.123789	0.00413993	0.648838	-0.00121638	0.507277	-0.0105773	0.35562	-0.0199957	0.211257	-0.00381521	0.514051	-0.00606394	0.476577	-0.000910347	0.912313	0.00282429	0.775972	-0.00866253	0.385772	0.00261785	0.504845	-0.00230757	0.458596	-0.00989793	0.215652	0.0141452	0.239541	0.00304307	0.798281	0.0141209	0.212556	0.00126097	0.835244	-0.0250297	0.0490648	0.00821733	0.0851169	-0.0184484	0.372742	0.00584967	0.786675	-0.0157457	0.0984076	0.00831985	0.357416	0.0298545	0.171737	-0.0397058	0.130964	0.0409935	0.0449583	-0.0167566	0.272696	0.00641134	0.733094	-0.0120276	0.441817	0.0144031	0.0567342	-0.0120148	0.274133	0.00560157	0.612236	-0.0331072	0.368098	0.0096249	0.514062	-0.0102234	0.491354	0.00833383	0.56892	-0.0189467	0.350261	-0.0187065	0.355031	0.000177373	0.992212	0.0162534	0.422274	0.0140576	0.488227	-0.0130242	0.518448	-0.00772794	0.258279	-0.00639522	0.531917	0.0032595	0.700381	0.0167013	0.0573855	0.00345866	0.631549	-0.0220596	0.0162022	-0.00307664	0.529189	0.0268515	0.0936496	-0.0108298	0.490178	-0.00603044	0.205301	-0.00388389	0.293558	-0.0163686	0.157077	-0.0338534	0.0812928	-0.01291	0.0235333	-0.00467491	0.378504	0.00309765	0.675966	-0.00567626	0.478019	0.0101593	0.17756	0.00226047	0.77966	-0.0090348	0.290665	-0.00330377	0.715628	0.00161663	0.821206	-0.00486466	0.474767	-0.000503886	0.946224	-0.00270665	0.664564	-0.00711327	0.287881	0.0107048	0.469442	-0.00351373	0.620383	-0.00279921	0.820268	-0.000275538	0.973342	-0.00437061	0.243782	0.00495033	0.539086	-0.00592945	0.582851	-0.018828	0.0781163	-0.00297773	0.888957	0.00971708	0.357409	-0.0162244	0.0746513	0.00390566	0.369076	0.00739846	0.479282	0.00584182	0.60285	-0.0155489	0.61533	0.00637932	0.0851786	0.000417052	0.882021
rs4287911	0.00436405	0.567665	-0.000814776	0.835585	-0.00246614	0.579146	-0.00192998	0.417191	0.00680947	0.00147151	0.00996755	3.18615e-06	0.00898635	1.76636e-05	-0.00495833	0.0187388	0.0015888	0.443603	0.00142409	0.562671	0.00313479	0.271161	0.00662765	0.0216877	0.00406894	0.0321857	0.00249262	0.242883	0.00532837	0.000933101	-0.00457391	0.028908	0.00228566	0.0667149	0.0014934	0.325384	-0.00256803	0.0141194	0.00361833	0.000560974	0.00247207	0.00422234	-0.00447705	0.105091	0.000869423	0.262024	-0.000773402	0.729546	0.00391309	0.0895708	0.00312633	0.141971	-0.00128982	0.543186	0.000390933	0.852956	-0.00166311	0.432101	-0.000860173	0.657762	-0.00104786	0.526872	0.00281207	0.190508	-0.000241249	0.89682	0.00122753	0.484028	0.00216911	0.145822	0.00319211	0.0342904	-0.00557367	0.015191	-0.0017641	0.386138	-0.00071462	0.735755	0.00631983	0.000502967	0.00116632	0.584089	-0.0051095	0.0162949	0.00149107	0.221857	0.00259828	0.216728	0.00348621	0.00582976	0.00582387	0.0626687	-0.00480317	0.0556547	-0.00574249	0.0210592	0.00819578	0.000226292	0.00639505	0.0106683	0.00028409	0.909595	-0.00459914	0.000575726	0.00196768	0.223308	-0.000966633	0.690813	0.00211486	0.266307	-0.0017752	0.401002	0.00252088	0.0179727	0.00258576	0.0135901	0.00358847	0.000229176	0.000272326	0.796214	0.00312237	0.00292074	-0.000881251	0.335304	0.000279234	0.7914	0.0026104	0.00142973	-0.000880435	0.412743	-0.00449355	0.126623	-6.33455e-06	0.9943	0.00583142	0.0123757	0.00225981	0.0288178	0.00149893	0.0682162	2.06837e-05	0.982918	-0.00225352	0.0113599	-0.000847278	0.828737	0.000345139	0.832051	0.000940549	0.592216	0.000779108	0.753544	-0.00331831	0.340022	0.00109354	0.24244	-0.000105459	0.902396	-0.0017369	0.0189407	-0.00356868	0.270078	-0.0077855	0.0940556	-0.00875705	0.045919	0.000212023	0.950165	-0.000984034	0.561695	-0.00199978	0.257778	0.00114115	0.593511	-0.00444327	0.352561	0.000370116	0.884139	-0.00486317	0.524729	-0.0044207	0.165414	6.4537e-05	0.988724	-0.00195071	0.277497	-0.00270105	0.594504	-0.00356108	0.050642	0.00250006	0.24943	0.00126427	0.591771	0.000115949	0.953376	-0.00455522	0.0711263	-0.0057139	0.100454	0.00036445	0.96318	0.00726125	0.359143	-0.00409454	0.160852	-0.000493298	0.888386	0.00923968	0.00316143	-8.33399e-05	0.865256	-0.000895246	0.177756	-0.00222436	0.436866	1.21687e-05	0.987173	-0.000553303	0.79062	-0.0044972	0.111287	-0.00132376	0.595392	0.00911514	0.0121957	0.00125157	0.510857	-0.00626172	0.0216982	-0.00327686	0.196982	-0.00440123	0.114574	-0.000896214	0.764552	-0.00312829	0.0807898	-0.00353863	0.0424254	-0.00074196	0.330225	9.35773e-05	0.95474	0.00243457	0.0646403	-0.00671616	0.0449358	-0.0092107	0.0571845	-0.00124002	0.607254	-0.0021613	0.164765	-0.0065435	0.0385455	0.000842399	0.463347	-0.000763632	0.272991	9.06757e-05	0.955738	-0.00153868	0.302814	0.00178392	0.183606	-0.00296004	0.02611	0.00759115	0.150567	0.00335806	0.00946396	0.00177195	0.180496	0.00156036	0.380768	-0.00116554	0.245485	0.00456938	0.0316318	0.000558644	0.412458	-0.00822365	0.0419087	-0.0102297	4.14821e-06	0.00443918	0.0502793	-0.000486429	0.229916	0.00316137	0.0416479	-7.43513e-05	0.944442	-0.000516312	0.850615	0.00664102	0.315656	-0.00432383	0.311828	0.00789548	0.0469565	0.00691414	0.000961268	-0.00495193	0.200373	0.00184319	0.324119	0.000685185	0.746817	0.000468902	0.698457	-0.00243183	0.0200052	0.0024849	0.470999	0.00272529	0.380957	-0.000948977	0.132408	0.00995747	0.0110373	0.00655891	0.230334	-0.000314014	0.875661	0.00873267	0.00297512	0.00624033	0.0287085	-0.0122671	0.000348457	-0.00784323	0.0230049	0.00202733	0.134584	-1.82568e-05	0.986449	-0.00469885	0.0873177	-0.0138491	0.000910471	-0.000529893	0.897709	0.00226074	0.565643	0.00103637	0.622238	0.00039478	0.928577	-0.00129568	0.433344	0.00163305	0.818587	-0.0243673	0.00126334	0.000996175	0.764797	0.00179039	0.570916	-0.00855544	0.261199	0.0053492	0.558243	0.000682409	0.923587	-0.00123204	0.817588	0.00350274	0.594907	0.00592942	0.278152	-0.0121507	2.86224e-06	0.000555579	0.883167	-0.00344758	0.364595	-0.0119012	0.351543	0.00575411	0.260756	-0.00796021	0.122432	0.00967068	0.0568337	0.0119512	0.0890298	-0.00574613	0.412284	0.00518354	0.410035	0.00995867	0.155844	-0.00479151	0.495001	-0.00881322	0.207086	0.000878905	0.708509	0.00396882	0.261689	0.00428068	0.141604	-0.000610174	0.840023	-0.00146746	0.554465	0.00701277	0.0261578	-0.00352412	0.0359125	0.00256434	0.638647	0.0025111	0.641405	-0.00128005	0.434679	0.00186891	0.141427	-0.0010071	0.799858	0.000138698	0.98342	-0.00197925	0.312422	0.00214745	0.239286	-0.0084085	0.000995438	0.00423441	0.123703	0.000664495	0.79736	0.000826548	0.765927	-0.00741547	0.0115617	0.0142817	4.638e-06	0.0102378	3.1518e-05	0.00906939	0.000106337	-0.00292123	0.253644	-0.00228478	0.286486	0.00333661	0.146451	0.00374745	0.460956	0.00479283	0.0494898	0.0055792	0.187754	0.00473313	0.0960594	-0.0023752	0.0652171	0.00244285	0.37774	-0.00253477	0.494622	0.00204345	0.578062	-0.00234117	0.750421	-0.0164409	7.55796e-06	0.00582416	0.0626554	-0.00276663	0.0642391	-0.00358062	0.323908	0.00330524	0.391369	-0.0728819	7.2742e-12	0.00325556	0.0111217	0.000913721	0.341447
rs4303861	0.000322884	0.966487	-0.00135938	0.731637	-0.00238732	0.594861	0.00276014	0.250174	-0.00601618	0.00535926	-0.00836554	0.000106258	-0.0110861	1.537e-07	-0.000400712	0.850658	-0.00265215	0.205003	-0.00126525	0.610287	-0.00276344	0.336264	-0.00818784	0.00494475	-0.00281632	0.141817	-0.00187183	0.384759	-0.00450356	0.00556072	-0.000754411	0.72102	-0.000609712	0.627847	-0.00203373	0.184392	0.00210601	0.046091	-0.00404013	0.000134632	-0.00402358	3.92848e-06	0.0157671	1.5196e-08	-0.00161644	0.0386712	0.0006807	0.762841	-0.0036051	0.120908	-0.00132675	0.536788	0.000293614	0.890903	0.00120859	0.570086	0.00513521	0.0162155	-0.00409803	0.03646	-0.00134302	0.421497	-0.00290432	0.180283	-0.0013078	0.485975	-0.00107713	0.542753	-0.00379418	0.0116855	-0.00409299	0.00714983	0.00851801	0.000235262	0.001045	0.610882	0.0013512	0.52713	-0.00945725	2.4714e-07	-0.00384505	0.073688	0.00464043	0.0305908	-0.00207093	0.0926759	-0.000163887	0.938447	-0.00285287	0.0253357	-0.00143243	0.649988	0.00372274	0.141768	0.00184737	0.462334	-0.00944748	2.54803e-05	-0.00674741	0.00762975	-0.00080409	0.750264	0.00579544	1.69783e-05	-0.00388134	0.0173397	-0.00152994	0.53235	-0.00366332	0.0563796	-0.000528612	0.804241	-0.00148752	0.166384	-0.000772021	0.465224	-0.00121112	0.217852	0.000955551	0.369314	-0.00190475	0.0720539	0.00290115	0.00166655	0.00198686	0.0621554	0.00030001	0.716453	0.00247599	0.0224257	0.00376715	0.203788	0.00171594	0.0551516	0.000651367	0.781846	-0.00587567	1.76787e-08	-0.000876316	0.290624	0.000625519	0.521049	0.000463447	0.604626	-0.00317185	0.420546	-0.00124111	0.448142	-0.000148518	0.932909	0.000697427	0.779665	0.00439107	0.208935	-0.00286564	0.00239754	-0.000424158	0.623689	0.00224675	0.0025178	0.0068652	0.0347073	0.00211442	0.651017	0.00156795	0.722176	-0.00234716	0.490403	0.00283374	0.0966896	0.00435298	0.0143795	-0.0013427	0.531386	-0.000546692	0.909182	-0.00240659	0.344839	-0.000221116	0.976992	0.000863954	0.786849	0.00306868	0.502773	0.00576743	0.00140474	0.0069887	0.169974	0.00657436	0.000331594	-0.00235502	0.27928	-0.000967614	0.682252	0.00065423	0.742207	0.00638015	0.0116195	0.000430634	0.901992	0.000701171	0.929291	-0.00675421	0.394245	0.0036635	0.212061	-0.00110892	0.753676	-0.00635216	0.0435512	0.0005419	0.272411	0.000741621	0.266801	0.00793664	0.0057931	0.00150715	0.04765	0.00258401	0.217454	0.00557084	0.0497426	-0.00281487	0.261302	-0.00734438	0.0445608	0.000653851	0.732581	0.00516831	0.0594918	0.0052655	0.0391871	0.00494186	0.0779992	0.00474624	0.114621	0.00525434	0.00353076	0.00517973	0.00312728	0.000577623	0.450871	-5.75957e-05	0.972292	-0.000238371	0.857657	0.00349626	0.29911	0.00151996	0.75494	-0.00207522	0.392197	0.00215967	0.167358	0.00751168	0.0181716	-0.000449579	0.697029	0.000236375	0.735726	0.000613896	0.70857	0.000748156	0.618199	-0.00191393	0.155895	0.00311904	0.0197424	-0.00573546	0.278449	-0.00143104	0.27284	0.000535984	0.688019	0.000186746	0.917216	0.00308495	0.00231379	-0.010278	1.66e-06	0.000273921	0.690408	0.00379105	0.352648	0.0136546	1.12741e-09	-0.00847827	0.000211715	0.000521754	0.20193	-0.00339252	0.0302764	0.000131457	0.902809	0.00439295	0.11134	-0.00516398	0.440559	0.00186523	0.66475	-0.00783272	0.050224	-0.00614411	0.00355631	0.00532373	0.171509	-0.000394565	0.834296	-0.00259612	0.22536	0.000390232	0.749319	0.00283403	0.00721963	-0.00117354	0.735973	-0.00646786	0.0394498	0.00154181	0.0154039	-0.00599403	0.129304	-0.0012514	0.820519	-0.00597362	0.00320514	-0.00305928	0.302318	-0.00530441	0.0652179	0.00929976	0.00715007	0.00742592	0.0327243	-0.00187831	0.16919	0.000816502	0.451281	0.0055057	0.0469059	0.0116669	0.00570968	0.00189139	0.64988	-0.00100599	0.800359	-0.000492515	0.8168	0.0039643	0.372966	-0.000285877	0.864226	-0.00300605	0.676314	0.0126948	0.0972129	0.000328178	0.922472	-0.00172144	0.590575	0.000861464	0.911094	-0.00965102	0.297237	-0.00105491	0.883691	0.00209206	0.699056	0.00819714	0.219112	-0.00243662	0.659865	0.00775534	0.00305778	-0.00174343	0.64712	0.0030976	0.418697	-0.00155763	0.903659	-0.00781319	0.130588	0.00771191	0.138424	-0.0142916	0.00532154	-0.0119572	0.0910002	0.00370606	0.599438	-0.0119938	0.0582947	-0.0130734	0.0640985	0.00196501	0.780968	0.0117439	0.0948454	-0.000385023	0.870891	-0.00510673	0.151442	-0.00678497	0.0207963	-0.00198364	0.514967	0.00285755	0.253221	-0.00472322	0.137205	0.00333129	0.0490966	-0.00499406	0.362473	-0.00170447	0.753043	0.00242995	0.141066	-0.00184093	0.15073	-0.00378335	0.344974	0.00364786	0.585196	0.00165136	0.403555	-0.000620732	0.735996	0.010196	7.49807e-05	-0.00392829	0.156882	-0.000694243	0.790286	-0.00157317	0.574306	0.0101879	0.000584393	-0.01051	0.00083271	-0.0071402	0.00400466	-0.00608616	0.0099246	0.00407085	0.116215	0.00350089	0.105502	0.000388547	0.866838	0.00429018	0.402991	-0.00364647	0.138477	-0.00115906	0.786168	-0.00431187	0.132431	0.00363472	0.00517026	-0.00201522	0.470833	0.00407135	0.276527	-0.000175852	0.962136	0.00312093	0.673485	0.0124386	0.000812471	-0.00143198	0.65009	0.000287471	0.848319	0.00276297	0.451736	-0.00553549	0.154623	0.078367	2.84651e-13	-0.00324909	0.0122386	-0.00399806	3.60133e-05
rs6775290	0.00436405	0.567665	-0.000822949	0.83396	-0.00246068	0.579988	-0.00193571	0.415813	0.00681302	0.0014632	0.00997378	3.1417e-06	0.00898997	1.75282e-05	-0.00495659	0.0187808	0.00159105	0.442958	0.00140766	0.567188	0.0031253	0.272617	0.00664122	0.0214211	0.00407332	0.0320014	0.00249499	0.242438	0.00532487	0.000940423	-0.00458613	0.0284834	0.00228534	0.0667538	0.00149069	0.326266	-0.00256568	0.0142081	0.00361605	0.00056554	0.00246858	0.00427676	-0.00448081	0.1048	0.000869901	0.261763	-0.000771716	0.730113	0.00391539	0.0893828	0.00312273	0.142432	-0.00129082	0.542875	0.000379971	0.857035	-0.00167117	0.429874	-0.000855026	0.659682	-0.00105029	0.525914	0.00280641	0.191403	-0.00024768	0.894086	0.00122885	0.48356	0.00217525	0.144687	0.00318859	0.0344899	-0.00557578	0.015153	-0.00176516	0.385854	-0.00072118	0.733423	0.00632697	0.000495668	0.001162	0.585484	-0.00511095	0.0162649	0.00147976	0.225383	0.00259051	0.218108	0.00348169	0.00589401	0.0058158	0.0630347	-0.00480197	0.0557162	-0.0057454	0.0209945	0.00819613	0.00022616	0.00640078	0.0105987	0.000282813	0.91	-0.00460043	0.000573658	0.00196399	0.224179	-0.000964178	0.691557	0.00211133	0.267109	-0.00177368	0.401406	0.00251757	0.0181247	0.00258203	0.0137262	0.0035869	0.000230653	0.000271006	0.797181	0.0031176	0.00296443	-0.000882074	0.334855	0.000278573	0.791883	0.0026075	0.00144741	-0.000881219	0.412329	-0.00449815	0.126237	-8.09232e-06	0.992719	0.00582907	0.0124113	0.00225702	0.0290164	0.00149564	0.0688252	1.36591e-05	0.988719	-0.00225309	0.0113764	-0.000858292	0.826548	0.000345956	0.831661	0.000941591	0.591812	0.000781788	0.752728	-0.00331078	0.341128	0.00109146	0.243341	-0.000105406	0.902446	-0.00173697	0.0189374	-0.00356408	0.270705	-0.00779465	0.0936726	-0.00880311	0.0447906	0.000176513	0.958505	-0.000996585	0.556719	-0.00199511	0.258898	0.00113342	0.596022	-0.00444847	0.352007	0.000385921	0.879231	-0.00486297	0.524754	-0.00444116	0.163473	2.9702e-05	0.99481	-0.00196068	0.275055	-0.00269268	0.595653	-0.00356773	0.0502139	0.00249463	0.250468	0.00125436	0.594685	0.000110006	0.955764	-0.00457305	0.0700324	-0.00572795	0.0996239	0.000395485	0.960049	0.00713712	0.367437	-0.00412163	0.158105	-0.000483057	0.89069	0.00925186	0.00312212	-8.30499e-05	0.865722	-0.000894681	0.178034	-0.00224981	0.431643	1.27996e-05	0.986508	-0.000550347	0.791715	-0.00452546	0.109061	-0.00132069	0.596248	0.00913529	0.0120066	0.00122126	0.521153	-0.00626682	0.0215927	-0.00332099	0.191021	-0.00439489	0.1151	-0.000886696	0.766982	-0.00313803	0.0798522	-0.00354963	0.0417896	-0.000741518	0.330518	8.00429e-05	0.961281	0.00243202	0.0649217	-0.00673978	0.0441897	-0.0092107	0.0571845	-0.00123559	0.608543	-0.00215912	0.165195	-0.0065483	0.0384051	0.000843369	0.462837	-0.000763421	0.273128	9.39401e-05	0.954147	-0.0015371	0.303315	0.0017853	0.183271	-0.00295695	0.0262679	0.00759115	0.150567	0.00335428	0.00954503	0.00177159	0.180588	0.00154851	0.3844	-0.00117007	0.243658	0.00456485	0.0318018	0.000554657	0.415804	-0.0082356	0.0416129	-0.0102198	4.23839e-06	0.00443144	0.0506824	-0.000485831	0.230492	0.00315484	0.0420723	-7.60716e-05	0.943159	-0.000523496	0.848563	0.0066463	0.315271	-0.00430417	0.31404	0.00789322	0.0470229	0.00691955	0.00095258	-0.00493026	0.202355	0.00185267	0.321639	0.000682104	0.747918	0.000469752	0.697938	-0.00243183	0.0200052	0.0024849	0.470999	0.00272529	0.380957	-0.00094798	0.132817	0.0099745	0.0109015	0.00656156	0.23015	-0.000306135	0.878758	0.00874117	0.00294748	0.00624377	0.0286219	-0.0122578	0.000352134	-0.00783022	0.0232335	0.0020348	0.133158	-2.24971e-05	0.983302	-0.00472571	0.0855282	-0.013853	0.000907457	-0.000530093	0.89767	0.0022635	0.565169	0.00103361	0.623165	0.000383136	0.930679	-0.00129393	0.433966	0.00163863	0.817977	-0.0243434	0.00127791	0.000984107	0.767573	0.00180537	0.567714	-0.00852717	0.262797	0.00540835	0.553915	0.000676182	0.924285	-0.00128036	0.810574	0.00349025	0.596235	0.00600801	0.27185	-0.0121471	2.88123e-06	0.000559966	0.882251	-0.00343449	0.366419	-0.0119012	0.351543	0.00575574	0.260622	-0.00796118	0.122386	0.00967843	0.0566356	0.0119512	0.0890298	-0.00574613	0.412284	0.00518354	0.410035	0.00995867	0.155844	-0.00479151	0.495001	-0.00881322	0.207086	0.000872412	0.710567	0.00397739	0.260666	0.00429027	0.140717	-0.00062109	0.837202	-0.00146548	0.555002	0.00701952	0.0260152	-0.00352985	0.0356132	0.0025705	0.637847	0.00250387	0.642372	-0.00128855	0.431636	0.0018707	0.141048	-0.00100525	0.800219	0.000133428	0.984051	-0.00198237	0.311661	0.00215131	0.238445	-0.00839992	0.00100745	0.00426184	0.121291	0.000699561	0.78692	0.00085017	0.759443	-0.00741486	0.0115696	0.0143036	4.48541e-06	0.01025	3.08432e-05	0.00907321	0.000105641	-0.00291142	0.255245	-0.00228348	0.286761	0.00334494	0.145448	0.0037857	0.456395	0.0048037	0.0489771	0.00559187	0.186756	0.00473936	0.0956216	-0.00237388	0.0653677	0.00243926	0.378443	-0.00252601	0.496116	0.00203619	0.579414	-0.00234117	0.750421	-0.0164369	7.59797e-06	0.00581609	0.0630214	-0.0027814	0.0628323	-0.00357516	0.32465	0.00331021	0.390663	-0.0728681	7.34221e-12	0.00324898	0.0112865	0.000916102	0.340191
rs12485709	0.000317538	0.967165	-0.00114002	0.77464	-0.00156083	0.729267	0.00275731	0.252794	-0.00661429	0.00230497	-0.00857346	7.67184e-05	-0.011196	1.318e-07	-0.000982289	0.6459	-0.00365968	0.0816741	-0.00156894	0.529247	-0.00341466	0.236888	-0.00759558	0.00944781	-0.00352557	0.0671464	-0.00190762	0.377893	-0.00472311	0.0037947	-0.0011059	0.602278	-0.00102074	0.419143	-0.00212164	0.168044	0.00196215	0.0643344	-0.00440564	3.40491e-05	-0.00405394	3.67301e-06	0.0165439	3.38218e-09	-0.00159033	0.0428448	-0.000250022	0.912141	-0.00393038	0.0922982	-0.000585294	0.786185	0.000477187	0.82438	0.000747796	0.726475	0.00444645	0.0382416	-0.00373321	0.057826	-0.00107054	0.52356	-0.00273702	0.208742	-0.00125743	0.504846	-0.00139506	0.43259	-0.003747	0.0131754	-0.003852	0.0117342	0.0088467	0.000143121	0.00143504	0.48669	0.000971996	0.650633	-0.0091421	6.8505e-07	-0.0035686	0.098434	0.00368944	0.0869922	-0.00210361	0.0890796	-0.000391171	0.854416	-0.00330404	0.00992885	-0.00137128	0.665408	0.00308563	0.225364	0.00211327	0.402547	-0.00922289	4.27293e-05	-0.0060488	0.0172575	-0.00020164	0.936663	0.00589329	1.33732e-05	-0.00404379	0.0135818	-0.0014186	0.564342	-0.00392765	0.0416835	-5.15607e-05	0.980798	-0.00169467	0.116501	-0.000808983	0.44619	-0.00136645	0.166365	0.000753486	0.480974	-0.0017756	0.0950605	0.00268774	0.0037336	0.00228042	0.0330655	0.000121805	0.883292	0.00214093	0.0493799	0.0038338	0.197885	0.00157166	0.0803297	0.000134864	0.954482	-0.00599793	1.03534e-08	-0.000917018	0.270963	0.000661057	0.499586	0.000353177	0.694468	-0.00353235	0.371873	-0.00142959	0.384402	0.000109108	0.950894	0.00104169	0.677346	0.00514028	0.143014	-0.00305965	0.00125124	-0.000245771	0.777161	0.00229741	0.00209612	0.00696814	0.0328103	0.00162185	0.729769	0.00169014	0.70281	-0.00142771	0.676169	0.00355731	0.0378765	0.00462352	0.00963674	-0.000679221	0.752585	0.000311566	0.948396	-0.00261146	0.307536	0.00338064	0.660727	0.00147983	0.644771	0.00426476	0.353942	0.00607107	0.000817375	0.00733858	0.151434	0.00689737	0.000177576	-0.00256314	0.241146	-0.000736544	0.756424	0.000362748	0.855921	0.00691352	0.00648992	0.000597289	0.864976	-0.000190448	0.980838	-0.00813847	0.306377	0.00379069	0.198621	-0.00117596	0.740421	-0.00727276	0.0214186	0.000634819	0.200532	0.00089686	0.181243	0.00853935	0.00312031	0.00159247	0.037228	0.00333363	0.113182	0.00586674	0.0396662	-0.00279436	0.266919	-0.0087854	0.0167459	0.000301329	0.875427	0.00442099	0.108513	0.00536803	0.0363506	0.00523521	0.0630665	0.00481523	0.111033	0.00592207	0.00106245	0.00600399	0.000650061	0.000716719	0.351711	-0.000215979	0.896833	0.00010902	0.934913	0.00427595	0.206119	0.000621803	0.89884	-0.00140983	0.56279	0.00239558	0.127317	0.00771193	0.0157618	-0.000836861	0.470603	0.000248256	0.724158	6.60198e-05	0.968078	0.000849531	0.573143	-0.00178096	0.188656	0.0030009	0.0255462	-0.00468388	0.37832	-0.00120014	0.359907	0.0006009	0.65403	0.000639856	0.722934	0.00324053	0.00144166	-0.0110379	3.02255e-07	0.000499723	0.469451	0.00333828	0.415196	0.0138612	7.52216e-10	-0.00809468	0.000430006	0.000564791	0.169091	-0.00302863	0.0541751	3.28756e-05	0.975746	0.00339334	0.22083	-0.0059055	0.379528	0.00223258	0.605619	-0.00717567	0.0742578	-0.00647345	0.0022334	0.0052563	0.178992	-0.000337851	0.85847	-0.0026617	0.215924	0.000330595	0.78755	0.0023087	0.029376	-0.00105463	0.762938	-0.00648392	0.0398705	0.00151011	0.0181647	-0.00629212	0.113126	-0.000920857	0.868069	-0.00597139	0.00334896	-0.00304508	0.306717	-0.00498587	0.0844567	0.00850539	0.0142898	0.00678767	0.0519097	-0.00161347	0.239722	0.00113236	0.298304	0.00550935	0.047764	0.0126102	0.00294381	0.00026314	0.94988	-0.00163073	0.683269	-0.000157282	0.941305	0.00241	0.589814	-0.000323863	0.847115	-0.00272767	0.706076	0.012459	0.105269	-8.91153e-05	0.97902	-0.00139107	0.665283	0.000484168	0.950219	-0.00886982	0.340586	-0.00135086	0.852156	0.000614921	0.909956	0.0088846	0.185016	-0.000515958	0.92611	0.00794802	0.00250523	-0.00349778	0.360528	0.00299528	0.43627	-0.000646439	0.960033	-0.00947737	0.0679987	0.00655614	0.209996	-0.0151729	0.00323295	-0.0114005	0.108548	0.00375792	0.595884	-0.0126867	0.0460876	-0.0135367	0.0562599	0.000891228	0.900061	0.0103915	0.141066	-5.19788e-05	0.982572	-0.00519108	0.146805	-0.00585669	0.0469695	-0.00190796	0.532951	0.00341355	0.174198	-0.00417247	0.191154	0.0035041	0.0393268	-0.00428783	0.43646	-0.00194442	0.721078	0.00260265	0.116524	-0.00185368	0.149729	-0.00419239	0.297519	0.00349473	0.603039	0.00200492	0.312696	-0.000729465	0.69325	0.00956695	0.000216585	-0.00319442	0.251858	-0.00144181	0.582502	-0.00126455	0.653121	0.00954073	0.00135077	-0.00874346	0.00565418	-0.00607869	0.0147419	-0.00636346	0.0072869	0.00397498	0.126686	0.00342868	0.114526	0.000911977	0.695194	0.00424989	0.409556	-0.0034499	0.16295	-0.00175193	0.683124	-0.00461511	0.108943	0.00398581	0.00226923	-0.00263033	0.348751	0.00427548	0.255318	1.08632e-05	0.997671	0.00230159	0.75687	0.0129323	0.000530255	-0.0013708	0.665519	0.000497951	0.741528	0.00121105	0.74271	-0.0043393	0.266683	0.0777936	5.36768e-13	-0.00307956	0.0181138	-0.0039961	3.92386e-05
rs2324973	0.00438498	0.565842	-0.000745174	0.84946	-0.00244739	0.582049	-0.00193574	0.415823	0.00678661	0.00152738	0.00992575	3.50594e-06	0.00899858	1.72186e-05	-0.00492423	0.0195737	0.00155263	0.454065	0.00139161	0.571631	0.00317104	0.265677	0.00670444	0.0202176	0.00404858	0.0330659	0.00247623	0.246014	0.00532218	0.000946455	-0.00454328	0.0300062	0.00228238	0.0671173	0.00150935	0.320265	-0.00256414	0.01427	0.00361492	0.000568071	0.0024748	0.00418206	-0.00444854	0.107336	0.000863747	0.265168	-0.000769917	0.730726	0.00391442	0.0894736	0.00307157	0.149101	-0.00131624	0.534975	0.000361425	0.863948	-0.00163812	0.439069	-0.000866063	0.655583	-0.00105726	0.523188	0.00272384	0.204814	-0.000232892	0.900379	0.0011999	0.493938	0.00214136	0.151065	0.00317142	0.03548	-0.00557515	0.0151683	-0.00181962	0.371388	-0.000736419	0.728021	0.00635242	0.00047058	0.00111524	0.600677	-0.00509031	0.0167056	0.00148127	0.224927	0.00257214	0.221408	0.00347856	0.00594046	0.00582133	0.0627941	-0.00482741	0.0544422	-0.00572575	0.0214431	0.00823892	0.000209773	0.00641099	0.0104786	0.000258351	0.917759	-0.00463245	0.000525266	0.00197186	0.222345	-0.000965098	0.691289	0.00207302	0.275903	-0.00174928	0.407932	0.0025111	0.0184286	0.00258353	0.0136752	0.00359863	0.000220114	0.000279768	0.790782	0.00310619	0.00307226	-0.000882179	0.334814	0.00028607	0.786425	0.00260302	0.00147556	-0.000886997	0.409289	-0.00452295	0.124173	-4.58213e-06	0.995877	0.00583887	0.0122681	0.00225768	0.0289752	0.00152026	0.0643925	1.77072e-05	0.985377	-0.00224455	0.011694	-0.000903511	0.817573	0.000325942	0.841271	0.0010231	0.560166	0.000829657	0.738142	-0.00330008	0.34272	0.00111799	0.23209	-6.04247e-05	0.943984	-0.00165278	0.0255576	-0.00353381	0.274824	-0.00786721	0.0906684	-0.0088254	0.0442599	0.000197243	0.953637	-0.000985477	0.561139	-0.00198261	0.261903	0.00113545	0.595377	-0.00444596	0.352291	0.000346601	0.891459	-0.00473325	0.535885	-0.0043922	0.168173	1.76189e-05	0.996922	-0.00193924	0.280354	-0.0026634	0.599672	-0.0035701	0.0500695	0.00248219	0.252855	0.00128831	0.584765	0.000121401	0.951189	-0.00458047	0.0695919	-0.00580453	0.0951874	0.000667271	0.932652	0.00714955	0.366646	-0.00413223	0.157052	-0.00047091	0.893425	0.00923031	0.00319312	-8.07784e-05	0.869365	-0.000896613	0.177114	-0.00222761	0.436217	3.67179e-05	0.96131	-0.000534654	0.79753	-0.00448733	0.11209	-0.00128981	0.604878	0.00912758	0.0120818	0.00123521	0.516417	-0.00633416	0.0202294	-0.00332729	0.190196	-0.00440011	0.114682	-0.000879925	0.768718	-0.00311538	0.0820621	-0.00354433	0.0421029	-0.000744343	0.328696	5.44052e-05	0.973678	0.00244704	0.063294	-0.00674372	0.0440732	-0.00922531	0.0567998	-0.00122487	0.611667	-0.00215599	0.165823	-0.00658392	0.0373702	0.000842235	0.463454	-0.000738586	0.289053	0.000103477	0.949499	-0.00157026	0.293023	0.00179503	0.180911	-0.00294228	0.0270272	0.00760977	0.149585	0.0033717	0.00918079	0.00177164	0.180593	0.00156946	0.378019	-0.00114177	0.255265	0.00454578	0.032529	0.000554318	0.416106	-0.00819066	0.0427459	-0.0101839	4.58459e-06	0.00447611	0.0484081	-0.000492645	0.224038	0.00317134	0.0410171	-6.66085e-05	0.950222	-0.000527315	0.847474	0.00664201	0.315593	-0.00432976	0.311178	0.00792906	0.0460342	0.00693668	0.00092531	-0.00493731	0.201716	0.00187114	0.316855	0.000682778	0.747687	0.000476455	0.693855	-0.0024327	0.0199656	0.00248105	0.471702	0.00267515	0.389798	-0.000953828	0.130457	0.00996118	0.0110115	0.00660385	0.227177	-0.000310959	0.876867	0.00876647	0.002867	0.00624597	0.0285719	-0.0123542	0.000316322	-0.00789837	0.0220661	0.00204217	0.131773	-6.00369e-06	0.995544	-0.00475494	0.083621	-0.0138122	0.000940166	-0.000547154	0.894401	0.00229969	0.558982	0.00106969	0.611103	0.000490053	0.911409	-0.00128239	0.438099	0.00163055	0.818868	-0.0244591	0.00121252	0.000940027	0.777722	0.00186036	0.55601	-0.00842832	0.268415	0.00503789	0.581423	0.000859665	0.903837	-0.0012237	0.818823	0.00333338	0.612882	0.0059412	0.277257	-0.01219	2.66068e-06	0.000502995	0.894162	-0.0033638	0.376392	-0.011806	0.355468	0.00574522	0.261525	-0.00794333	0.123251	0.00963906	0.057665	0.0119235	0.0897784	-0.0057687	0.410459	0.0052418	0.404802	0.00994974	0.156223	-0.00480152	0.494109	-0.00881076	0.207221	0.000900221	0.701781	0.00400145	0.257799	0.00424099	0.145343	-0.000665708	0.825692	-0.00148728	0.549138	0.00699989	0.0264376	-0.00350804	0.0367712	0.00256757	0.638235	0.00248614	0.644737	-0.00126565	0.439874	0.00189325	0.136326	-0.00109207	0.783382	0.000104029	0.987565	-0.00202886	0.300468	0.00213067	0.242996	-0.00845281	0.000936351	0.00429019	0.118853	0.000705473	0.785173	0.000819091	0.767989	-0.00745535	0.0111267	0.0142833	4.63225e-06	0.0102256	3.2245e-05	0.0090707	0.00010619	-0.00291259	0.255071	-0.00224406	0.295182	0.00335421	0.144356	0.00377026	0.458251	0.00483947	0.0473275	0.0056039	0.185826	0.00474852	0.0949994	-0.00235868	0.0671201	0.00236215	0.39372	-0.00252164	0.496879	0.00204609	0.577587	-0.00245472	0.73877	-0.0164356	7.61927e-06	0.00582162	0.0627809	-0.00282627	0.0587126	-0.00358103	0.323883	0.00334109	0.386263	-0.0727965	7.70917e-12	0.00327401	0.0106768	0.000915235	0.340663
rs73134138	-0.0344993	0.331602	0.0210367	0.24013	0.00590099	0.771287	-0.00689742	0.530126	-0.00126123	0.898751	-0.0163593	0.0983189	0.00304658	0.752783	-0.0041855	0.66751	-0.00453362	0.636022	-0.0144211	0.203903	-0.00781781	0.552524	-0.005483	0.681102	-0.00653762	0.456007	0.00809063	0.411857	0.000259402	0.972176	0.00172124	0.859078	-0.00737126	0.200609	0.00772658	0.270664	0.00203007	0.674601	-0.00849197	0.079697	-0.00527853	0.185957	0.019328	0.128232	0.000590101	0.868615	0.000837016	0.935227	-0.00891733	0.400738	-0.0107898	0.272493	-0.00716258	0.4648	-0.00672662	0.490038	0.00971305	0.320847	-0.00728029	0.416743	0.00357292	0.640466	-0.00343026	0.729593	0.0101166	0.239133	0.00140035	0.862804	-0.00299669	0.663567	0.00810492	0.244615	1.32613e-05	0.999003	0.0129418	0.168633	0.0068819	0.481676	-0.001001	0.905042	0.0143082	0.145993	0.0116679	0.235	-0.0119282	0.0342345	-0.0141494	0.145211	0.0146496	0.0121414	0.0143349	0.321314	-0.00768567	0.509451	0.0163699	0.156665	-0.0245133	0.0175442	0.0133785	0.24999	0.0158649	0.172223	0.00145608	0.813709	0.00896749	0.230091	-0.00924485	0.412134	-0.0033613	0.701834	0.00706267	0.469436	0.0033037	0.501664	-0.00361284	0.455133	-0.0103689	0.0211505	-0.00425461	0.382445	0.00385363	0.426023	2.23421e-05	0.995778	-0.00302107	0.535429	-0.00337911	0.370957	-0.00201542	0.684384	0.0151214	0.263939	-0.0038079	0.352036	-0.013195	0.219662	-0.00931977	0.0508702	0.00112363	0.767116	-0.000107941	0.980675	0.00033861	0.933895	-0.0177038	0.325149	-0.00640846	0.391276	-0.00892132	0.271986	-0.0130247	0.256197	-0.0145978	0.363987	-0.00775921	0.0726315	-0.00470451	0.233754	-0.00121044	0.723607	-0.0513234	0.000602474	-0.00609633	0.775343	-0.0155507	0.440137	-0.00649346	0.670875	0.00537292	0.490825	0.00373201	0.6468	-0.00734125	0.451978	0.0203897	0.349166	0.0137035	0.237602	0.0397041	0.255164	0.0172156	0.237685	0.0276894	0.184589	0.0149652	0.0696982	0.0136582	0.557228	0.00821538	0.326339	0.00811947	0.413696	0.0256114	0.0174929	0.0168678	0.0619415	0.00735606	0.522471	-0.0359273	0.024555	0.00386664	0.916844	-0.0302199	0.414892	0.0113352	0.398218	7.17226e-05	0.996458	-0.0238187	0.0979159	-0.00370276	0.100676	-0.00298679	0.327223	0.0168739	0.199291	-0.00476781	0.170407	0.0108863	0.255711	-0.0237341	0.0672841	-0.0128288	0.26255	0.0188678	0.258885	-0.00955006	0.27471	-0.0150881	0.228593	0.0228165	0.0505534	0.00401845	0.753812	0.0141619	0.302958	0.00208767	0.799621	0.00696166	0.38463	-0.00190387	0.586726	0.000652803	0.93139	-0.00101599	0.867271	0.0150491	0.327804	-0.0379349	0.088561	-0.00660039	0.551403	-0.00676308	0.343815	-0.00379831	0.793913	0.0013183	0.802733	0.00219805	0.492267	0.0109673	0.143939	-0.00398277	0.561398	-0.000895993	0.884412	-0.0145893	0.017035	-0.00255338	0.915517	-0.00325856	0.585626	0.00285454	0.640562	0.0107722	0.189394	0.000100989	0.982607	-0.0143709	0.143419	-0.00375795	0.232354	0.00112031	0.952104	0.0211821	0.0389429	-0.00270558	0.795884	-0.00121967	0.514814	0.00447081	0.532894	-0.0050745	0.303218	0.00393672	0.756658	0.0313408	0.308651	-0.00489161	0.804815	-0.0134987	0.461648	0.0135848	0.16172	-0.0114256	0.523413	0.00475387	0.581883	0.000838485	0.9318	-0.00631672	0.258451	-0.00488542	0.313753	-0.00166548	0.917074	-0.0150754	0.296341	-0.000706984	0.808278	-0.0186077	0.2965	-0.0238015	0.338547	0.0134737	0.144142	0.00835478	0.536487	-0.0134424	0.305693	0.0281847	0.074637	0.00606684	0.702832	-0.00748148	0.229535	-0.00684371	0.166084	-0.00924647	0.465702	-0.0014302	0.941569	0.0117781	0.540153	0.0172007	0.349256	0.00607274	0.536296	-0.00373035	0.85542	-0.000144279	0.985082	0.0285085	0.379891	0.048189	0.18708	-0.0259591	0.107785	0.0142468	0.352266	0.042645	0.251869	-0.0362321	0.41428	0.00591588	0.864313	-0.0157747	0.542979	-0.0352127	0.27224	0.00012037	0.996377	0.0224931	0.0629069	-0.0208534	0.231995	0.00738344	0.673822	0.0339815	0.566312	0.00173699	0.941765	-0.0117169	0.624713	0.0178862	0.448708	-0.00380324	0.90601	0.0115029	0.720476	0.0433728	0.133201	0.0293173	0.361662	0.0062441	0.8463	0.0310616	0.331961	-0.0156121	0.148662	-0.0200304	0.221165	-0.00464821	0.728376	0.00553622	0.690722	-0.00107088	0.925221	0.0131034	0.366705	-0.00189164	0.806642	-0.00023496	0.99249	0.0371508	0.133962	-0.00365314	0.628224	-0.00976565	0.0947873	0.00313457	0.864307	0.052554	0.0875191	-0.00544115	0.547693	-0.00922325	0.273595	-0.0189484	0.106752	0.0302289	0.0175786	0.00137227	0.908718	-0.0177316	0.167502	0.00887343	0.515682	0.00202706	0.888338	-0.00761036	0.503969	0.0145127	0.180265	-0.00431634	0.717233	0.00783464	0.42866	0.0125929	0.235928	-0.0198589	0.397657	0.00285956	0.798948	-0.0313301	0.109048	-0.0145651	0.266457	0.00510351	0.391082	0.0104008	0.41633	0.00081406	0.961989	0.0546254	0.00124409	-0.0107047	0.754658	0.00813541	0.63795	0.0143337	0.321353	-0.0147594	0.0316365	0.0252494	0.139498	0.0143142	0.420724	0.0395707	0.420592	-0.00781775	0.193535	-0.000589183	0.893224
rs2324974	-0.00620148	0.538669	0.00307488	0.554882	0.00761994	0.196412	-0.00152692	0.62881	-0.00205014	0.470855	-0.00234182	0.409848	0.00282528	0.309577	0.00968655	0.000542685	0.00205757	0.455006	0.00142192	0.66347	6.07138e-05	0.987195	0.00353235	0.356795	-0.00206918	0.412218	-0.00148391	0.600644	-0.00182279	0.393853	0.00889278	0.00138481	-0.00226363	0.171495	-1.65657e-05	0.993446	0.00103649	0.455833	0.00150527	0.279805	0.00283125	0.0136064	-0.0206488	1.79776e-08	0.000715171	0.487144	-0.000531719	0.857895	-0.000277847	0.927648	-0.00320078	0.257581	0.00304218	0.280262	-0.00192303	0.49236	-0.00593032	0.0349416	0.00868227	0.00076022	0.00356376	0.105096	0.000571192	0.841302	0.000984179	0.690365	0.000281078	0.903957	0.00341933	0.0842716	0.000991584	0.62054	-0.00520506	0.0877891	0.000506292	0.851457	-0.0010665	0.704511	0.0056557	0.0190455	0.00377831	0.181728	-0.000558812	0.843159	0.00173544	0.284248	-0.00367583	0.18819	-0.00250646	0.135492	-0.00980805	0.0182364	0.00262526	0.430624	0.00671898	0.0420022	0.00273217	0.354343	-0.00153072	0.645141	-0.000431458	0.896608	-0.00149066	0.400477	0.00207118	0.334558	0.00549459	0.0885092	0.00268936	0.287079	0.00250568	0.372027	-0.00249324	0.0779837	-0.00308522	0.0266135	-0.0033728	0.00911244	-0.00222791	0.111676	-0.00289037	0.0380285	-0.00373169	0.00212192	-0.00377265	0.0071228	-0.00482666	8.98611e-06	-0.00263684	0.0647668	0.00134676	0.730167	-0.00273394	0.0202457	-0.0105007	0.000699571	0.00682352	6.65249e-07	-0.00110109	0.313025	-0.000918865	0.473687	0.0028167	0.0167401	0.00936554	0.0702758	0.00238309	0.268067	-0.000545046	0.814104	-0.00143235	0.661896	-0.000213445	0.962923	0.00388751	0.00176104	0.00117777	0.300208	-0.0011502	0.239175	-0.00146508	0.731606	0.0127881	0.0375027	0.0148551	0.0103578	0.0039255	0.380407	-0.00367531	0.100746	-0.00505058	0.0303552	0.00103224	0.715936	0.00741151	0.242105	0.00234006	0.486911	0.00212707	0.833692	0.0047455	0.261273	-0.00929542	0.124648	-0.00732445	0.00203462	-0.00840607	0.211803	-0.00623771	0.00959363	0.000165842	0.954043	-0.00310743	0.32007	-0.00260793	0.322024	-0.00458984	0.169919	0.0136946	0.00290163	-0.00321026	0.756766	0.00160082	0.877267	-0.0010067	0.794288	0.00150685	0.745704	-0.00273283	0.508919	-0.000557913	0.39017	0.000484271	0.581253	-0.0124981	0.000950736	-0.00242205	0.0154982	-0.00509371	0.0645413	-0.000440679	0.906019	0.00743929	0.0239335	-0.00370988	0.440269	-0.00312451	0.214298	0.00408865	0.256775	-0.00614664	0.0671521	-0.00202719	0.582472	-0.00851365	0.031377	-0.00408794	0.0842881	-0.00384583	0.0952473	0.000163716	0.870883	-0.000725766	0.739179	-0.00378777	0.030415	0.00373213	0.399179	0.0168206	0.0086141	0.00521455	0.102015	0.000439358	0.830827	-0.000568197	0.891875	-0.000796484	0.599904	0.000636037	0.489798	-0.00276929	0.199695	0.00176971	0.369937	0.000581912	0.742821	0.000938648	0.593539	-0.0016664	0.811415	-0.00336293	0.0502925	-0.00406048	0.0208724	-0.00384727	0.103857	-0.00335631	0.0117893	0.0103066	0.000262441	-0.00121848	0.178283	0.00663687	0.216164	-0.00764181	0.00956568	0.0072497	0.0160792	9.07952e-05	0.866	-0.000698921	0.734496	0.000355884	0.801663	-0.0066454	0.0666925	-0.00311028	0.721309	0.00581756	0.303422	-0.000328585	0.950135	-0.00266384	0.335663	-0.000313537	0.951109	-0.0030572	0.218088	0.00245091	0.384549	-0.000515779	0.748263	0.000177264	0.898672	-0.00313169	0.495116	0.00703212	0.08969	-0.000808107	0.334626	-0.00492163	0.34298	-0.00795161	0.272364	0.0103475	0.000103016	-0.00962931	0.0134018	-0.00113638	0.763608	0.00345356	0.446886	0.000697219	0.878683	-0.000181505	0.919412	-0.00130995	0.357445	0.000205318	0.955031	0.00507134	0.358234	-0.00342541	0.529212	-0.00282093	0.587741	-0.000841442	0.762289	-0.00555816	0.340089	0.00249744	0.253438	-0.00145728	0.87888	0.0176347	0.0792574	0.00104378	0.813654	-0.00207515	0.621387	0.00842569	0.406278	0.0130004	0.285653	-0.00485519	0.60851	0.000203631	0.977137	-0.0170782	0.0515043	-0.00655969	0.366933	0.00644333	0.0618424	0.00305604	0.542012	0.00036711	0.941941	0.0154572	0.357447	0.000514372	0.939456	0.00258745	0.704393	0.00521385	0.437709	0.000819186	0.930191	0.00434676	0.641255	0.00835704	0.318495	0.0019783	0.832156	0.00211565	0.820873	-0.010141	0.275409	0.000260571	0.933432	0.00342268	0.465346	0.00416663	0.280812	0.00422604	0.291825	-0.00262012	0.426181	-0.00628797	0.132876	0.000150915	0.946016	0.00530092	0.46669	-0.00546697	0.445025	-0.00214301	0.323892	0.000421832	0.802495	0.00790057	0.13361	-0.0125462	0.156868	0.000738112	0.776628	-0.00238613	0.324725	-0.000629029	0.852795	-0.00382899	0.295433	-0.000407514	0.905807	0.00177888	0.630184	-0.0051907	0.184133	-0.00841222	0.0425747	-0.00591768	0.070575	-0.00636238	0.0410013	-0.00162596	0.63266	-0.0035936	0.206892	-0.00877787	0.00399761	-0.0132369	0.0498918	-0.00276612	0.393005	-0.00415146	0.460492	-0.0001017	0.978499	-0.00247013	0.148827	-0.00114137	0.756322	-0.00362603	0.461418	-0.0075214	0.122801	-0.0013961	0.885759	0.00729004	0.133743	-0.0098092	0.0182226	0.00620622	0.00168956	-0.000521836	0.913479	0.00235178	0.645599	-0.00945324	0.503259	8.7728e-05	0.958792	0.00562564	1.05312e-05
rs13327074	0.000150382	0.988972	0.00428132	0.444957	0.00846578	0.182407	0.000398013	0.90683	-0.000594809	0.845911	-0.000829225	0.786367	0.00562732	0.0601499	0.00728452	0.0156916	-6.84304e-05	0.981589	0.00319288	0.364174	-0.00267789	0.510883	-0.00101475	0.805767	-0.00264946	0.329466	0.00207167	0.497245	-0.00340189	0.139414	0.00798262	0.00765823	-0.0012228	0.492667	0.000674635	0.756011	0.00166452	0.266013	0.000669637	0.655201	0.0014876	0.228514	-0.0189112	1.67527e-06	0.00173682	0.117085	-0.00153563	0.631048	0.000250903	0.939306	-0.00274559	0.367097	0.00433979	0.152603	-0.00131804	0.662072	-0.0049741	0.100372	0.00996022	0.000333796	0.00268012	0.257651	0.00125334	0.683211	0.000572637	0.82955	-0.000432212	0.863166	0.00401333	0.0598262	0.00189375	0.379821	-0.00224004	0.495042	-0.000430012	0.882565	0.00301934	0.31869	0.00534578	0.0395556	0.00127565	0.675383	-0.000538343	0.859478	0.00159941	0.359321	-0.00293379	0.329298	-0.00396064	0.0284657	-0.00775137	0.0831099	0.00350298	0.328725	0.00263657	0.458686	0.000218243	0.945224	-0.000402914	0.910365	-4.99559e-05	0.988853	-0.0020014	0.29491	0.00281565	0.22302	0.00881774	0.0111456	0.00303194	0.264939	0.00153166	0.612276	-0.00208358	0.171279	-0.00365789	0.0146302	-0.00189934	0.172664	-0.000648028	0.667377	-0.00172874	0.249169	-0.00442159	0.000721075	-0.0030751	0.0416361	-0.00533647	5.12555e-06	-0.00147195	0.338268	0.000846511	0.840402	-0.00319422	0.0117487	-0.00851211	0.0106831	0.00576002	9.71049e-05	2.65268e-05	0.98199	-0.000226569	0.869664	0.00287813	0.0230971	0.00593762	0.285972	0.00242806	0.294267	0.000876819	0.725094	-0.00263769	0.454079	-0.00125158	0.79996	0.00347358	0.00941211	0.00148498	0.224768	-0.000930561	0.375986	-0.00165321	0.719022	0.00972008	0.141665	0.0127082	0.0414366	0.00478937	0.321893	-0.00267515	0.266996	-0.0045681	0.0688538	0.000372712	0.902998	0.00660304	0.333363	0.00191511	0.597761	-0.00404151	0.711439	0.00538753	0.236688	-0.00969139	0.137469	-0.00698266	0.00626914	-0.00225094	0.7565	-0.00730608	0.00481004	-0.00114369	0.712361	-0.00419665	0.212854	-0.00257733	0.363809	-0.0024878	0.489964	0.0176724	0.000354591	0.00841111	0.449261	0.0119909	0.280606	0.00174111	0.675052	0.000318389	0.949209	-0.00639401	0.150833	-0.000671936	0.336187	0.000743989	0.430949	-0.0112617	0.00564746	-0.00209276	0.0519035	-0.00460954	0.119999	0.000849377	0.832495	0.00733281	0.0385756	-0.000908924	0.860505	-0.0036889	0.172945	0.00466237	0.229317	-0.00469983	0.193269	-0.00201077	0.612265	-0.00758736	0.0746414	-0.00447083	0.0793262	-0.00457967	0.0648797	0.000616265	0.569669	4.35557e-05	0.985176	-0.00251751	0.181496	0.00494882	0.298768	0.0147935	0.0317512	0.00344553	0.315287	-0.0017844	0.419966	0.00410563	0.361371	-0.000478783	0.769467	0.000731538	0.460334	-0.00564347	0.0151318	0.0035312	0.0963616	0.000775689	0.684375	0.000372624	0.843853	0.00415548	0.581082	-0.0023048	0.212767	-0.00362896	0.0551983	-0.00352019	0.166862	-0.00406726	0.004592	0.00862702	0.0045451	-0.00168864	0.0831685	0.00370875	0.52098	-0.00602604	0.0576714	0.00871713	0.0071673	-7.43841e-05	0.897805	-6.1567e-05	0.977864	-4.08648e-05	0.978628	-0.00466838	0.231951	-0.00658251	0.485069	0.00294619	0.628719	-0.000535896	0.924527	-0.00330107	0.26815	-0.00270042	0.624175	-0.000386812	0.884919	0.0050224	0.0979149	4.91415e-05	0.977344	-0.000260263	0.862225	0.00211863	0.668286	0.00513551	0.249937	-0.000756323	0.401633	-0.00515387	0.356075	-0.0089196	0.252455	0.0112108	9.38946e-05	-0.00879091	0.0359284	-0.00132414	0.744729	0.0023962	0.624022	0.000757393	0.877607	-0.0012335	0.522968	-0.000499236	0.744557	0.00509129	0.193633	0.00243135	0.682484	-0.00404796	0.489504	-0.0055408	0.322772	-0.00038211	0.898477	0.000876055	0.888975	0.000803861	0.732747	0.00116262	0.910323	0.0184829	0.087304	0.003646	0.443945	-0.00388878	0.389492	0.00210451	0.847045	0.0276637	0.0345712	-0.0140957	0.166667	0.00527158	0.490279	-0.0198892	0.0350104	-0.00307108	0.694523	0.00544935	0.142352	0.00268921	0.61828	-0.001852	0.732967	0.0268642	0.138539	-0.00274697	0.706443	0.00388275	0.597148	0.00558889	0.439911	0.00679592	0.500189	0.00400179	0.690587	0.00945295	0.295104	0.000613081	0.951426	0.00291047	0.77257	-0.00890059	0.374436	0.00297086	0.376388	0.00518734	0.30479	0.00378822	0.362384	0.00142757	0.740893	-0.00276746	0.435111	-0.00161328	0.72017	0.00102381	0.669544	0.00226589	0.772571	-0.00385636	0.616732	-0.00052033	0.823939	0.00104897	0.563482	0.0119475	0.0350523	-0.00704641	0.460306	0.00475692	0.0894383	-0.000995374	0.702784	-0.000740084	0.839416	-0.00254949	0.517736	-0.00180084	0.627315	0.00233404	0.557528	-0.0026594	0.527533	-0.0103394	0.0206613	-0.00775747	0.0277519	-0.00673881	0.0444793	-0.00187375	0.6086	-0.00305997	0.318117	-0.00825407	0.0119062	-0.0177758	0.0144569	-0.00205192	0.55627	-0.00581389	0.337087	-0.000550695	0.892252	-0.00124683	0.498468	-0.00306358	0.439124	-0.00393395	0.457894	-0.00287519	0.583689	-0.00200812	0.848091	0.00587539	0.261615	-0.0077525	0.0830646	0.00685295	0.00127076	-0.00184155	0.721546	0.000881025	0.872812	-0.00509275	0.737688	-0.00134848	0.460361	0.00570049	3.37448e-05
rs12636273	0.00277305	0.716458	-0.000796056	0.839418	-0.0034372	0.439822	-0.00147878	0.534382	0.00725265	0.000710047	0.0102641	1.62875e-06	0.009388	7.39051e-06	-0.0047143	0.0254902	0.00244545	0.238539	0.00185783	0.450364	0.00389811	0.171441	0.00625703	0.0302846	0.00487318	0.0103372	0.00217203	0.309101	0.0057053	0.000396542	-0.00460426	0.0279529	0.00297493	0.0170595	0.0013784	0.364258	-0.00234502	0.0250926	0.0040814	0.00010051	0.00239498	0.00559691	-0.0043803	0.11296	0.000708621	0.360821	0.000386086	0.863031	0.00396408	0.0855883	0.00226583	0.287417	-0.00196211	0.355254	0.00121451	0.564929	-0.00148506	0.483203	-0.00178618	0.357857	-0.0013668	0.409378	0.00265633	0.216468	-0.000539591	0.771887	0.00140297	0.424031	0.00191402	0.199571	0.00260378	0.084407	-0.00566061	0.0137212	-0.00221354	0.277087	-0.000726738	0.731575	0.00601133	0.000940446	0.00119842	0.573968	-0.00434801	0.0410314	0.00105755	0.386482	0.00338225	0.108006	0.00352047	0.00538687	0.00624413	0.0460518	-0.00466436	0.0632745	-0.00563308	0.0237257	0.00789041	0.00038798	0.00612277	0.0145587	-0.000679041	0.786198	-0.0049433	0.000218604	0.00237981	0.140997	-0.00109525	0.652401	0.00241489	0.204554	-0.00205473	0.331241	0.00275067	0.00985941	0.00285257	0.00650455	0.00390142	6.23337e-05	0.000329276	0.754943	0.00311886	0.00296743	-0.000611065	0.504272	-0.000195632	0.853056	0.00286577	0.000467374	-0.000610516	0.570232	-0.00393068	0.181724	0.000296504	0.738194	0.0067387	0.0038637	0.00206983	0.0453617	0.00175887	0.0324531	-0.000131994	0.891373	-0.00211073	0.0178065	-0.00112862	0.773406	0.000152553	0.925359	0.000779282	0.657353	-4.1508e-05	0.986661	-0.00477893	0.169623	0.00130824	0.1622	-0.000264735	0.758327	-0.00162136	0.0285575	-0.0040392	0.212135	-0.00863637	0.0634034	-0.00967919	0.0274817	-0.00114567	0.735701	-0.00187167	0.269858	-0.00215671	0.222488	-0.00010793	0.95979	-0.00550885	0.249442	0.000300952	0.905756	-0.00911858	0.233481	-0.00530575	0.0962549	-0.00141932	0.756191	-0.00237655	0.186069	-0.00348815	0.492229	-0.00407886	0.0252548	0.00290383	0.181427	0.00111077	0.637868	0.00030822	0.87659	-0.00504202	0.0459933	-0.00580212	0.0954924	0.000818579	0.917384	0.00730794	0.355867	-0.00517638	0.0764588	-0.00164007	0.640959	0.0106509	0.000673058	-0.000151552	0.757771	-0.00104192	0.11697	-0.0032333	0.258665	-4.43768e-06	0.995325	-0.0013738	0.509994	-0.00450508	0.110849	-0.00183356	0.462244	0.0109224	0.00268389	0.0016635	0.382433	-0.00538327	0.0485475	-0.00328736	0.195791	-0.00467201	0.0941077	-0.00115786	0.698955	-0.00409932	0.022201	-0.00439919	0.0116946	-0.0006122	0.422001	0.000363301	0.825688	0.00198124	0.132865	-0.00744733	0.0262548	-0.00826836	0.0879195	-0.00259529	0.282307	-0.00231425	0.137083	-0.00627474	0.0473613	0.001295	0.259847	-0.000757331	0.277228	0.00101877	0.533134	-0.00201944	0.176486	0.00179264	0.181713	-0.00285465	0.0320095	0.00650713	0.218401	0.00285704	0.0273502	0.00159821	0.227307	0.00101323	0.569462	-0.00154945	0.122763	0.00472393	0.0263744	0.000174179	0.798407	-0.00851671	0.0352089	-0.0102104	4.36727e-06	0.00310982	0.170443	-0.000514659	0.204226	0.00287516	0.0640688	0.000207027	0.846214	0.0011471	0.675855	0.00484374	0.464444	-0.00503951	0.23887	0.00680668	0.0870588	0.00670272	0.00138151	-0.00401876	0.299121	0.00132378	0.47905	0.000536487	0.800538	0.000261601	0.82896	-0.00196595	0.0602179	0.00261639	0.448201	0.0019877	0.523122	-0.000853191	0.176332	0.0104702	0.00763077	0.00550067	0.315246	-1.02537e-05	0.995926	0.00926032	0.00163873	0.00527055	0.0647449	-0.010992	0.00135475	-0.0072079	0.0367125	0.00163532	0.227598	-0.000390795	0.716252	-0.00488216	0.0757621	-0.0146075	0.000469766	0.00170256	0.679672	0.00278545	0.479187	0.000523811	0.803424	0.00161922	0.713231	-0.00116115	0.48275	0.00279666	0.694775	-0.0235405	0.00187142	0.00126359	0.704734	0.00122561	0.698492	-0.00939547	0.217913	0.00612463	0.503297	0.000953773	0.893511	-0.000727597	0.891807	0.00237471	0.718882	0.00474672	0.386002	-0.0119401	4.27842e-06	0.00249753	0.509029	-0.00348681	0.359382	-0.0108494	0.39566	0.00801289	0.117902	-0.00597047	0.247406	0.010013	0.0489594	0.0119747	0.0884465	-0.00733694	0.295252	0.0048804	0.438033	0.0095296	0.174551	-0.00360716	0.607525	-0.00779899	0.264292	7.18743e-05	0.975624	0.00456526	0.197053	0.00273281	0.348351	-0.000840458	0.781095	-0.00212803	0.391648	0.00643056	0.0415423	-0.00375441	0.0254934	0.0021882	0.689083	0.00214006	0.691826	-0.00137359	0.402099	0.00171364	0.177778	-0.000476505	0.904597	0.00175731	0.792562	-0.00204425	0.297022	0.00215864	0.237056	-0.00793976	0.0018927	0.00338514	0.218605	0.00150437	0.561172	-0.000316921	0.909151	-0.00594565	0.0429784	0.0125191	5.97163e-05	0.00952313	0.000108671	0.00916905	8.96702e-05	-0.00252491	0.323962	-0.00176844	0.409624	0.00288687	0.209141	0.00528694	0.298546	0.00501815	0.0398363	0.0075861	0.0734434	0.00536772	0.0591694	-0.00260805	0.0430186	0.00270055	0.329722	-0.00271014	0.465545	0.00232915	0.526367	-0.000623429	0.932485	-0.0166542	5.82191e-06	0.00624437	0.0460431	-0.00277436	0.0636422	-0.00183607	0.613196	0.00210017	0.586366	-0.0706175	3.22036e-11	0.00305738	0.0171854	0.00089688	0.350578
rs73134140	-0.028006	0.424778	0.0222788	0.208216	0.0074789	0.709344	-0.00434933	0.688722	-0.00272664	0.780735	-0.0165338	0.0908678	0.00187739	0.844297	-0.0021078	0.826715	-0.00480292	0.611891	-0.0137715	0.219554	-0.00433509	0.738894	-0.00661687	0.615635	-0.00736363	0.395444	0.00645079	0.507973	0.00050126	0.945625	0.00100927	0.916125	-0.00812575	0.15341	0.00655797	0.344125	0.00166601	0.727356	-0.00778273	0.104127	-0.00627895	0.111383	0.0181772	0.147561	0.000513154	0.884221	-0.000773131	0.939413	-0.0105137	0.315853	-0.0117347	0.227199	-0.00705757	0.466099	-0.0101846	0.29026	0.0100127	0.300398	-0.00731863	0.408771	0.00252116	0.738786	-0.00455642	0.642239	0.00941321	0.267736	0.00170428	0.831475	-0.00286917	0.673491	0.00856787	0.213356	0.0014248	0.891936	0.010039	0.279982	0.0104118	0.281422	-0.00131531	0.873973	0.0113114	0.244845	0.0126419	0.192907	-0.0119104	0.0324383	-0.0146744	0.126339	0.0143264	0.0130691	0.0150992	0.290481	-0.00615102	0.593082	0.014889	0.192297	-0.0240553	0.0183097	0.0105127	0.360185	0.0146806	0.201008	0.000888412	0.884381	0.00947191	0.199596	-0.0102972	0.355403	-0.00296463	0.732506	0.00581444	0.546759	0.00322266	0.507239	-0.00277178	0.56204	-0.0105934	0.0171628	-0.00394626	0.412367	0.00405697	0.396462	0.000151505	0.971032	-0.00293822	0.541915	-0.00322552	0.387647	-0.00259282	0.596653	0.0120151	0.368021	-0.00414148	0.305612	-0.0125308	0.238122	-0.00825396	0.0801411	0.00140975	0.706902	0.00015532	0.971866	0.000365118	0.927854	-0.0214676	0.227108	-0.00818454	0.267634	-0.00979901	0.223431	-0.0132688	0.243158	-0.0158621	0.319583	-0.00828638	0.0523927	-0.00444555	0.254623	-0.00134331	0.692107	-0.0525737	0.000391411	-0.00995975	0.636887	-0.0208387	0.295004	-0.00597291	0.692312	0.00514016	0.504737	0.00493219	0.539493	-0.00859849	0.371954	0.0187468	0.383164	0.0126605	0.268588	0.0388913	0.258607	0.0158253	0.271377	0.0227761	0.268279	0.0136708	0.0934214	0.0118035	0.606671	0.00989703	0.23131	0.00893923	0.361277	0.0240518	0.0236266	0.0160999	0.0710323	0.00887589	0.433696	-0.0359363	0.0227935	0.00822823	0.822251	-0.0292162	0.425634	0.0126302	0.340541	0.00308876	0.846506	-0.0223104	0.116518	-0.00348338	0.117913	-0.00346586	0.249682	0.0188823	0.145855	-0.00404555	0.238907	0.0109178	0.248651	-0.022312	0.0815849	-0.0135112	0.232212	0.01703	0.302179	-0.00757943	0.380063	-0.015645	0.206214	0.0233519	0.0427597	0.00515963	0.683502	0.0164144	0.226732	0.00193948	0.811295	0.00714674	0.366131	-0.00229168	0.507739	0.00324201	0.665185	-0.00186161	0.756681	0.0158381	0.297102	-0.0434173	0.048405	-0.00675444	0.53719	-0.00828407	0.240464	-0.00291961	0.838917	-0.000174787	0.97326	0.00221988	0.482582	0.00977092	0.187466	-0.00254397	0.707232	-0.00184591	0.761743	-0.0144599	0.0166564	-0.00260821	0.91258	-0.0042287	0.474123	0.00203588	0.73622	0.00841386	0.299681	0.000261205	0.954503	-0.0128442	0.185751	-0.00347434	0.263872	-0.000644102	0.972133	0.0232874	0.021581	-0.00452124	0.661844	-0.0010447	0.57228	0.00212307	0.764437	-0.00419873	0.388688	0.00726336	0.561479	0.0219811	0.469259	-0.00628135	0.74741	-0.0199689	0.269532	0.0192022	0.0445347	-0.0077055	0.662295	0.00540415	0.526493	0.00360182	0.70991	-0.00699442	0.205466	-0.00521189	0.277246	-0.00340091	0.82981	-0.0158306	0.267525	-0.000717777	0.803133	-0.0178069	0.312947	-0.0203767	0.407941	0.00960912	0.290559	0.00310957	0.815805	-0.0120768	0.351411	0.029866	0.0554241	0.00752356	0.631404	-0.00756769	0.218426	-0.00666967	0.171715	-0.0113902	0.362806	0.000472326	0.980471	0.0159392	0.401467	0.0166073	0.360624	0.00541023	0.577269	-0.00245127	0.903546	-0.000335932	0.964866	0.0432814	0.178269	0.0476902	0.188799	-0.0206232	0.198456	0.0100233	0.510092	0.041102	0.266012	-0.0353055	0.423059	0.00254236	0.941044	-0.0170612	0.50782	-0.0343555	0.280888	-0.00266654	0.919359	0.0246398	0.0392303	-0.0201298	0.242644	0.0111501	0.519742	0.0301313	0.606794	0.00252317	0.914389	-0.0195968	0.40716	0.0200421	0.38975	-0.00778434	0.806261	0.0225891	0.475767	0.0390367	0.170207	0.0257136	0.41682	0.0102805	0.746033	0.0330023	0.295556	-0.0144291	0.175544	-0.019444	0.228414	-0.00432934	0.742699	0.00693064	0.613154	-0.00116575	0.917419	0.0113582	0.427159	-0.00237672	0.754973	-0.00386413	0.875071	0.0366143	0.133638	-0.00404116	0.586715	-0.00950638	0.0989299	0.0036211	0.84115	0.0510265	0.0922526	-0.00574154	0.520899	-0.00654896	0.431502	-0.0176252	0.129173	0.0320457	0.0109122	-0.00185634	0.875358	-0.0166534	0.189868	0.0104704	0.437509	0.00207375	0.884496	-0.00846839	0.452028	0.015551	0.146471	-0.00477152	0.685376	0.00384824	0.694035	0.0120784	0.250009	-0.0214092	0.356197	0.002849	0.797371	-0.0311193	0.107229	-0.0131904	0.308095	0.00446101	0.44813	0.00835248	0.508957	-0.000257421	0.987833	0.0522742	0.0017647	-0.0123007	0.71611	0.00840427	0.623365	0.0150981	0.290518	-0.0150142	0.0268779	0.0289376	0.0869322	0.0132576	0.448942	0.0426236	0.380117	-0.00923477	0.120404	-0.000893319	0.83676
rs68058340	0.00232026	0.764256	-0.00228937	0.566659	-0.000868869	0.847734	0.00176508	0.465498	-0.00678726	0.00182132	-0.00870966	6.21002e-05	-0.0115048	6.47362e-08	-0.000336823	0.875197	-0.00374147	0.0759871	-0.00305501	0.221969	-0.00204241	0.480637	-0.00734786	0.0122879	-0.00390995	0.0429237	-0.00256762	0.23673	-0.00430396	0.00854571	-0.000346032	0.870888	-0.00151309	0.232515	-0.00196382	0.203356	0.00152309	0.15229	-0.00429036	5.734e-05	-0.00368197	2.77256e-05	0.0150553	8.17239e-08	-0.00150452	0.05613	0.000508682	0.822929	-0.00390252	0.0956968	3.96216e-05	0.985394	0.000926926	0.66739	0.000369871	0.86305	0.00406751	0.0587904	-0.00267522	0.175366	-0.000814591	0.628488	-0.00298393	0.171876	-0.000637947	0.735895	-0.000724105	0.68468	-0.00336564	0.0264302	-0.00376816	0.0139878	0.00829964	0.000376042	0.00126794	0.540083	0.000748794	0.727988	-0.00928881	4.91264e-07	-0.00362898	0.0938749	0.00351113	0.10443	-0.00121308	0.328329	-0.00022577	0.915919	-0.00340661	0.00804784	-0.00285585	0.369251	0.00297501	0.243917	0.00202234	0.424543	-0.00805201	0.000368608	-0.0063246	0.0130583	0.000180925	0.943333	0.00572508	2.47125e-05	-0.0045938	0.0051862	-0.00220921	0.370826	-0.00408174	0.0348469	4.23868e-05	0.984263	-0.00192213	0.075933	-0.0010342	0.331642	-0.00191148	0.0536106	0.000969996	0.365738	-0.00240387	0.0242584	0.00278568	0.002734	0.00221413	0.0391091	3.24847e-06	0.996886	0.00210595	0.0539759	0.00343832	0.249825	0.00166355	0.0649826	-0.000601035	0.799816	-0.00532477	4.04942e-07	-0.00176462	0.0347103	0.000699913	0.476112	0.000201544	0.823186	-0.00340514	0.390797	-0.00112607	0.49463	-0.000106072	0.952427	0.00196056	0.435203	0.00553908	0.115797	-0.0029775	0.00174413	8.04023e-05	0.926464	0.00221927	0.00306517	0.00745569	0.0228639	0.00373227	0.428143	0.00255863	0.56474	-1.76786e-05	0.995889	0.00376546	0.0284655	0.00434456	0.0152997	-0.000698476	0.746596	0.000345506	0.942963	-0.00274711	0.284551	0.00591013	0.444309	0.000900321	0.779769	0.00495911	0.282521	0.00619145	0.000667934	0.00863745	0.0923392	0.0072178	9.19587e-05	-0.00229946	0.294476	-0.000898735	0.705937	1.73291e-06	0.99931	0.00666468	0.00891272	9.78729e-05	0.977841	-0.000853189	0.914684	-0.0085835	0.282723	0.00407448	0.168405	-0.000492487	0.89	-0.00675259	0.033226	0.000695041	0.16239	0.000827351	0.218947	0.00835498	0.00394309	0.00131878	0.0854783	0.00282723	0.180518	0.00555423	0.0522078	-0.00183858	0.466532	-0.0107689	0.00346578	-0.000130259	0.946142	0.00296597	0.283159	0.00457709	0.0752522	0.00485477	0.0857634	0.00477572	0.115146	0.00601657	0.000915949	0.00581779	0.000989836	0.000464365	0.547509	-0.000190785	0.909091	-0.000407299	0.761029	0.00447617	0.187069	0.00051602	0.916233	-2.01722e-05	0.993414	0.00227026	0.149742	0.00575588	0.0724476	-0.00112554	0.333384	0.000351653	0.618271	0.000763756	0.64444	0.000520587	0.730713	-0.00229649	0.0910838	0.00285092	0.0344479	-0.00581665	0.275555	-0.00113554	0.387865	3.9187e-05	0.976758	-0.000122966	0.945849	0.00365967	0.000334227	-0.0104332	1.38992e-06	0.000881168	0.203523	0.00403868	0.325741	0.0131317	6.14075e-09	-0.00784895	0.000664542	0.000595392	0.148389	-0.00356028	0.0240445	-0.000235101	0.82841	0.00248322	0.371795	-0.00403189	0.549522	0.00286096	0.509537	-0.00594925	0.140295	-0.00608377	0.00418108	0.0054699	0.163309	-0.000131126	0.944992	-0.00357129	0.0978944	0.00044526	0.717463	0.00222399	0.0364924	-0.00212688	0.544361	-0.00486493	0.124341	0.00121991	0.0571142	-0.00649469	0.103321	-0.000349057	0.94999	-0.00516554	0.0113909	-0.00399471	0.181183	-0.00369654	0.202102	0.00857173	0.0138058	0.00699546	0.0457264	-0.00136277	0.322088	0.0011109	0.308928	0.00405552	0.146294	0.0122672	0.00391649	-0.00190508	0.649889	-0.0027413	0.493971	-0.000473765	0.82494	0.000788604	0.860389	0.000201536	0.904764	-0.00336588	0.642811	0.0111055	0.149974	-0.000926909	0.785065	-0.000255921	0.936748	0.00133004	0.864209	-0.0127228	0.172867	0.00112686	0.876783	0.000155322	0.977277	0.0063857	0.342116	-0.00195631	0.725894	0.00826441	0.00172879	-0.00255168	0.506076	0.00308854	0.423614	-0.00427566	0.740846	-0.00849476	0.103253	0.00751798	0.152234	-0.0174117	0.000764041	-0.0164177	0.0214256	0.0079619	0.263349	-0.0112493	0.0783318	-0.0130314	0.06738	0.000412689	0.953842	0.00794695	0.262497	-0.000721967	0.762394	-0.00564189	0.116102	-0.00627615	0.0339008	-0.00198417	0.518208	0.00271049	0.282305	-0.0055219	0.0847634	0.00295797	0.0830506	-0.00484418	0.381525	-0.00116404	0.831435	0.00198409	0.233202	-0.00179838	0.163731	-0.00314339	0.436182	0.00056479	0.933382	0.00096018	0.629805	-0.00150206	0.418103	0.00925934	0.000358658	-0.00315479	0.259383	-0.00208253	0.4287	-0.000680961	0.80939	0.0080921	0.00672363	-0.00929396	0.00337187	-0.00662842	0.00804078	-0.00606327	0.010823	0.00274628	0.292675	0.0035155	0.10672	0.000196287	0.933002	0.00408808	0.429054	-0.00375752	0.1298	-0.00162985	0.704987	-0.00527271	0.0679012	0.00352239	0.00716236	-0.00197533	0.482985	0.0063869	0.0902092	-0.00191209	0.608409	0.00165622	0.824221	0.0121578	0.00116033	-0.00285537	0.369332	8.53225e-05	0.955073	-0.000568716	0.877808	-0.00494243	0.207282	0.0751475	3.69049e-12	-0.00287585	0.0277431	-0.00353082	0.000293134
rs4443171	-0.00845211	0.408803	0.00338643	0.520542	0.00713178	0.232249	-0.000703254	0.825918	-0.0017921	0.533502	-0.00296169	0.303234	0.0037051	0.188025	0.00891226	0.00166771	0.00235184	0.398921	0.00309986	0.348671	-0.00204822	0.592709	0.00247823	0.523078	-0.002383	0.350896	0.000235062	0.934714	-0.00264672	0.221315	0.00817166	0.0036968	-0.00175999	0.293588	1.16278e-05	0.995455	0.00158483	0.260021	0.00111366	0.42959	0.00253373	0.02915	-0.0195371	1.42316e-07	0.000872397	0.402447	-0.00197026	0.512213	0.000535679	0.862712	-0.00398501	0.163806	0.00297248	0.297364	-0.00238521	0.400216	-0.00497	0.0807922	0.00813809	0.00182308	0.00360316	0.10552	0.0016956	0.557083	0.000770543	0.757998	-0.00029679	0.899835	0.00346642	0.0838208	0.00163309	0.420532	-0.00428412	0.165085	0.00139082	0.611332	2.11607e-05	0.994069	0.00588353	0.0159736	0.00280849	0.326769	0.000220557	0.938508	0.000953666	0.561017	-0.00507244	0.0728326	-0.00190559	0.26222	-0.00788993	0.0606423	0.00289815	0.390114	0.00575126	0.0855706	0.00105002	0.725151	-0.00191061	0.570214	-0.000415686	0.901584	-0.00118474	0.50942	0.00283593	0.191816	0.00665587	0.0415893	0.00260615	0.30816	0.00255318	0.368876	-0.00195511	0.172132	-0.00293354	0.0373003	-0.00250871	0.0553564	-0.00202607	0.152998	-0.00189702	0.178603	-0.0038201	0.00188567	-0.00313558	0.0271332	-0.00480089	1.2828e-05	-0.00214077	0.138531	0.00107671	0.785291	-0.00304411	0.0106447	-0.00953733	0.00234216	0.00615652	9.38591e-06	9.63098e-05	0.930533	-0.000785023	0.545357	0.00327354	0.00598681	0.00958319	0.0671458	0.00209718	0.335267	0.000282756	0.903988	-0.00163023	0.622614	0.000573442	0.901722	0.0037953	0.00255227	0.000873412	0.447553	-0.00119643	0.226	-0.00069143	0.872843	0.0106471	0.0868521	0.0137947	0.0186128	0.00310838	0.493971	-0.00354385	0.117817	-0.00455209	0.0538591	0.00185556	0.518163	0.00807368	0.208071	0.00405141	0.234309	0.00072778	0.943425	0.00706248	0.098618	-0.00934167	0.127327	-0.00715161	0.00290439	-0.00939794	0.167907	-0.00656156	0.00707393	-0.000972527	0.738458	-0.00333488	0.29177	-0.00220759	0.407661	-0.003915	0.247166	0.0152906	0.00101204	0.00136706	0.896086	0.00538665	0.60685	0.00140052	0.719867	0.00257588	0.583643	-0.00543112	0.194329	-0.000692708	0.291551	0.00080206	0.366492	-0.0108421	0.00459214	-0.00190645	0.0596186	-0.00407593	0.143679	-0.000675027	0.858107	0.00681388	0.0408736	-0.00191802	0.693266	-0.00266855	0.294324	0.00628183	0.0849591	-0.00475277	0.161708	-0.00170769	0.647069	-0.00832972	0.0373693	-0.00384684	0.108301	-0.00343808	0.140388	0.000424515	0.676965	-0.000845008	0.701533	-0.00278032	0.116477	0.00347433	0.437817	0.0172876	0.00759431	0.00442862	0.169806	0.000565154	0.785869	0.00205951	0.626197	-0.000535429	0.727396	0.000450603	0.628603	-0.00448591	0.0400009	0.00271738	0.17352	0.00114334	0.523923	0.00147414	0.407261	-0.000726328	0.918187	-0.0030533	0.0791137	-0.00292965	0.0996286	-0.00243482	0.309223	-0.00359295	0.00773974	0.0101155	0.000402166	-0.00165406	0.0710721	0.00669744	0.217599	-0.00665928	0.025726	0.00779293	0.0106026	1.7844e-05	0.973871	0.000425734	0.838291	0.000294477	0.837314	-0.00560037	0.127083	-0.00233891	0.791539	0.00523589	0.360469	-0.00137348	0.796265	-0.00225889	0.42023	-0.00286958	0.579544	-0.00326256	0.194141	0.00484758	0.0893043	-0.000386806	0.812066	0.000476736	0.735089	-0.00178807	0.700315	0.00587398	0.16135	-0.000565378	0.504862	-0.00680545	0.19505	-0.00836674	0.253701	0.00868637	0.00128578	-0.00881123	0.0253965	-0.00208693	0.585382	0.00219244	0.633625	7.11397e-05	0.987734	-0.000786742	0.664911	-0.00092349	0.521659	0.00335232	0.362977	0.00492177	0.378266	-0.000544631	0.921229	-0.000943015	0.857884	-0.000598147	0.831736	-0.003192	0.588405	0.001513	0.494125	-0.00322594	0.739381	0.019258	0.0580112	0.00106711	0.811599	-0.00234883	0.580301	0.00929445	0.364944	0.0182666	0.137809	-0.00772618	0.420161	0.00310861	0.665182	-0.0154255	0.0818504	-0.00596848	0.416767	0.00537812	0.123651	0.000869969	0.863907	-0.00163155	0.749269	0.0209905	0.216867	-0.000553012	0.935773	-0.000638498	0.926395	0.00943166	0.165989	0.00748555	0.430015	-0.00139589	0.882692	0.00754452	0.374578	0.00262187	0.78187	0.00337029	0.722129	-0.0066273	0.482221	0.00208125	0.509779	0.00341715	0.471967	0.00532893	0.172926	0.004243	0.295805	-0.000889611	0.78954	-0.0037474	0.376131	0.00100501	0.655937	0.00807831	0.273031	-0.00524802	0.468599	-0.00141932	0.518539	0.000572053	0.737523	0.00626296	0.239712	-0.00874675	0.329218	0.00227137	0.388434	-0.00129235	0.598256	-0.000651847	0.849395	-0.00445214	0.229531	0.000299355	0.931583	0.00235192	0.529581	-0.00349196	0.377523	-0.00797575	0.0575781	-0.00529732	0.109889	-0.00693134	0.0278968	-0.00134772	0.695375	-0.00414294	0.150597	-0.00794761	0.010051	-0.0168524	0.0136504	-0.00336125	0.305281	-0.00810089	0.154762	-0.000146888	0.969329	-0.00201577	0.244501	-0.00235802	0.526542	-0.00670761	0.178222	-0.00605333	0.219778	-0.00202245	0.837431	0.00793847	0.106581	-0.00789107	0.0606046	0.00669506	0.000811844	0.0022277	0.646606	0.00151636	0.769386	-0.00872292	0.541749	0.00012802	0.940619	0.00480357	0.000202849
rs9837508	-0.00804474	0.431715	0.00349043	0.507837	0.00704544	0.237976	-0.000693955	0.828183	-0.00173498	0.546627	-0.00289756	0.313826	0.00377181	0.180197	0.00904527	0.00141921	0.00234483	0.400328	0.00300871	0.363033	-0.00222959	0.560376	0.0025611	0.509286	-0.0023932	0.348849	0.000313072	0.913123	-0.00258144	0.232919	0.00808452	0.00407951	-0.00170246	0.309652	-7.44323e-05	0.970913	0.00158089	0.26121	0.00111362	0.429605	0.00253287	0.0292048	-0.0195428	1.41122e-07	0.000877684	0.399602	-0.00177042	0.555914	0.000519132	0.866913	-0.00398824	0.163465	0.00290625	0.308258	-0.00242616	0.392175	-0.00504433	0.0763585	0.00819878	0.00168437	0.00364763	0.101288	0.00185734	0.520101	0.000876967	0.725839	-0.000216988	0.926678	0.00355227	0.0764355	0.00175033	0.387959	-0.00429524	0.163992	0.00138282	0.613382	-1.45343e-05	0.995926	0.00587379	0.0161491	0.00273677	0.339274	0.000306616	0.914593	0.000950804	0.562194	-0.00497679	0.0783995	-0.00189494	0.264898	-0.00791856	0.0597136	0.00294048	0.383241	0.00561276	0.0933889	0.00116852	0.695613	-0.00199886	0.55255	-0.000566423	0.866192	-0.00122259	0.495997	0.00284803	0.189926	0.00677597	0.0380454	0.00274009	0.283969	0.00263415	0.353887	-0.00201805	0.158739	-0.00299355	0.0335819	-0.00254871	0.0515822	-0.00205259	0.147689	-0.00194022	0.168915	-0.00377329	0.00214356	-0.00316771	0.0255999	-0.0047899	1.34275e-05	-0.00218457	0.130642	0.00103153	0.794101	-0.00304463	0.0106312	-0.00960345	0.00218371	0.00614385	9.79039e-06	7.16701e-05	0.948276	-0.000814091	0.530577	0.00325946	0.00620973	0.00939234	0.0727986	0.00205639	0.344782	0.000324117	0.890048	-0.00163811	0.620996	0.000617473	0.894238	0.0038299	0.00233034	0.000840132	0.465076	-0.00119906	0.225065	-0.000652677	0.879936	0.0104195	0.0938308	0.0137296	0.019186	0.00294336	0.517268	-0.00360069	0.112066	-0.00463235	0.0497908	0.0018289	0.524211	0.00809111	0.207118	0.00405445	0.233979	0.000878303	0.931753	0.00720164	0.092171	-0.00959484	0.117357	-0.00724891	0.00254449	-0.00951765	0.162581	-0.00662612	0.00653469	-0.00094631	0.745274	-0.00335837	0.288412	-0.00212152	0.42622	-0.00382769	0.257893	0.0152971	0.00100774	0.00172988	0.86874	0.00570085	0.586063	0.00121424	0.755866	0.00261082	0.578573	-0.00532209	0.203469	-0.000696488	0.288958	0.000794885	0.37081	-0.0109493	0.00420737	-0.00191509	0.0584893	-0.00408597	0.14272	-0.0006596	0.861326	0.00680708	0.041088	-0.00182825	0.706959	-0.00268152	0.292013	0.00616582	0.0908958	-0.0047402	0.162847	-0.00177677	0.63384	-0.0083043	0.0379661	-0.00393432	0.100529	-0.00355209	0.127723	0.000440613	0.665467	-0.000836534	0.704404	-0.00283002	0.110089	0.00342365	0.444559	0.0170398	0.0085074	0.00441614	0.17104	0.000500995	0.809693	0.00193508	0.647219	-0.000484797	0.752301	0.000440189	0.636581	-0.0045137	0.0387973	0.00264492	0.185303	0.00118893	0.507539	0.00147054	0.408439	-0.000749116	0.915636	-0.00307776	0.0767409	-0.00293768	0.0987045	-0.00255009	0.286879	-0.00365086	0.00680702	0.0100645	0.000430179	-0.00164922	0.0719017	0.00665217	0.220725	-0.00666287	0.0256461	0.0078246	0.0102902	2.27312e-05	0.966719	0.000441289	0.832469	0.000365971	0.798583	-0.00562539	0.12544	-0.00223467	0.800672	0.00522462	0.361569	-0.00138168	0.795095	-0.00237896	0.396011	-0.00265805	0.607855	-0.00335259	0.18212	0.00476912	0.0946074	-0.000413556	0.799338	0.000494302	0.725712	-0.00195998	0.673096	0.00583704	0.163997	-0.000550925	0.515813	-0.00661374	0.207937	-0.00781094	0.286622	0.00872691	0.00122198	-0.00889052	0.0241075	-0.00197204	0.606201	0.00232738	0.612871	0.00032854	0.943398	-0.000745129	0.681637	-0.000893112	0.535451	0.0034396	0.350616	0.00485389	0.38486	-0.000688987	0.900445	-0.000744314	0.887599	-0.000506719	0.857148	-0.00325507	0.581041	0.00157113	0.477665	-0.00305218	0.752937	0.0189977	0.061483	0.0008505	0.849325	-0.00212762	0.61646	0.00930341	0.364476	0.0180556	0.142411	-0.00766557	0.423812	0.00291674	0.684696	-0.015481	0.0807544	-0.00594461	0.418629	0.00551015	0.114724	0.00100302	0.843354	-0.00177633	0.727883	0.0208748	0.219387	-0.000397456	0.953813	-0.000796222	0.908282	0.00938693	0.167992	0.00729186	0.442095	-0.00164455	0.862004	0.00757544	0.372677	0.00287291	0.761615	0.00328364	0.729018	-0.0066229	0.482561	0.00203085	0.520114	0.00370686	0.435273	0.00536872	0.169772	0.0042263	0.297747	-0.000883689	0.790924	-0.003725	0.379026	0.00110277	0.624962	0.00811176	0.271063	-0.00539524	0.45623	-0.00133785	0.54286	0.000601796	0.724438	0.00645591	0.225572	-0.00849468	0.343309	0.00227257	0.388183	-0.00143406	0.558759	-0.000822926	0.810542	-0.00443357	0.231491	0.000407416	0.906986	0.00243023	0.515973	-0.00363614	0.358158	-0.00796201	0.0580153	-0.00516764	0.118874	-0.00693695	0.0277745	-0.00120241	0.726814	-0.00429343	0.136319	-0.00784362	0.0110722	-0.0167536	0.0142111	-0.00327621	0.317683	-0.00802464	0.158683	0.0001685	0.964819	-0.00201464	0.244766	-0.00232802	0.531815	-0.00686484	0.168286	-0.00585077	0.235624	-0.00145703	0.882476	0.00781327	0.112207	-0.00791971	0.0596764	0.00668615	0.000825634	0.00211832	0.662848	0.00166871	0.746988	-0.00910589	0.524151	0.000130976	0.93925	0.00481484	0.000196006
rs9875386	0.00265246	0.729112	-0.000733611	0.852323	-0.00252375	0.571786	-0.00163323	0.493909	0.00664392	0.00198922	0.0101891	2.08525e-06	0.0091149	1.43537e-05	-0.0051653	0.0146853	0.00161873	0.436702	0.00153129	0.535108	0.00349408	0.221662	0.00689128	0.0173782	0.00434329	0.0227037	0.0021398	0.317822	0.00539031	0.000848449	-0.00491156	0.0194061	0.00253807	0.0424762	0.00139445	0.360186	-0.00244192	0.020047	0.0037347	0.000388082	0.00238339	0.00598527	-0.00383933	0.166063	0.000799779	0.303872	-0.000465533	0.835715	0.00364712	0.11486	0.00291697	0.172159	-0.00168432	0.428867	0.000602861	0.775791	-0.00190368	0.370224	-0.00126861	0.515033	-0.0012231	0.461743	0.00275076	0.201966	-0.000571906	0.75936	0.00118979	0.499109	0.00207941	0.164736	0.0028819	0.0568959	-0.00550203	0.0169405	-0.00171252	0.401868	-0.000993938	0.639992	0.00652081	0.000347533	0.00166355	0.436554	-0.00526732	0.0136016	0.00115443	0.345971	0.00330656	0.117253	0.00318423	0.0120955	0.00620539	0.0481084	-0.005257	0.0369009	-0.00539911	0.0306963	0.00807268	0.00029578	0.00668924	0.00778958	0.000420664	0.866958	-0.00483645	0.000310731	0.00225064	0.165176	-0.000910002	0.7091	0.00221501	0.246012	-0.00193636	0.361338	0.00253058	0.0179416	0.00271825	0.00973284	0.00371043	0.000146972	0.000154501	0.883924	0.00323748	0.00210716	-0.000856844	0.350579	0.000136268	0.897663	0.00277041	0.000746362	-0.000958419	0.374319	-0.00386988	0.189948	0.000181089	0.838742	0.00622321	0.00782062	0.0020417	0.0490732	0.00170512	0.038733	-0.000120703	0.90092	-0.00222083	0.0129319	-0.00171236	0.663177	-4.18207e-05	0.979573	0.000910365	0.605548	0.000250347	0.91995	-0.00442909	0.204587	0.00109939	0.241618	-0.00015576	0.856783	-0.00160076	0.0312077	-0.00398796	0.219558	-0.00917229	0.0493594	-0.00974931	0.0268338	-0.000270092	0.936755	-0.00123168	0.469181	-0.00194291	0.273313	0.000549703	0.797898	-0.00489986	0.307136	-8.09165e-05	0.974682	-0.00625593	0.415021	-0.00490211	0.125468	-0.000459025	0.920237	-0.00201142	0.264547	-0.00343892	0.499599	-0.00365496	0.0456314	0.00255962	0.240142	0.00124519	0.598791	2.96755e-05	0.988106	-0.00474105	0.0613368	-0.00540962	0.121252	0.000221261	0.977711	0.00653475	0.410658	-0.00517953	0.0771802	-0.00152248	0.666045	0.00989535	0.00163536	-9.6908e-05	0.844144	-0.000896729	0.178611	-0.00279314	0.330685	5.06349e-05	0.946855	-0.000470319	0.822085	-0.00434181	0.125558	-0.00183612	0.462999	0.00999226	0.00618733	0.00130251	0.495388	-0.00597648	0.029031	-0.00321852	0.206715	-0.00419157	0.134304	-0.000902993	0.76366	-0.00342867	0.0565398	-0.00363824	0.0376321	-0.000521977	0.494901	0.000210451	0.8988	0.00241778	0.0674852	-0.0068655	0.0411103	-0.00879344	0.0704252	-0.00182078	0.452059	-0.00210119	0.178399	-0.00598254	0.0594498	0.000893567	0.438296	-0.000725266	0.29957	0.000551093	0.736802	-0.00190506	0.203682	0.00186331	0.1664	-0.0030081	0.0242862	0.00773004	0.144787	0.00308906	0.0173884	0.00168018	0.205756	0.00144527	0.418568	-0.00140883	0.16187	0.00403432	0.0586722	0.000396553	0.562116	-0.00871714	0.0316456	-0.010121	5.66608e-06	0.00391731	0.0852132	-0.000429846	0.290486	0.0031601	0.0424649	0.000144177	0.892887	-0.000114248	0.966883	0.00503343	0.448756	-0.00503541	0.240644	0.00760394	0.0566633	0.00667129	0.00150488	-0.00413758	0.286487	0.00159269	0.395889	0.000617371	0.771932	0.000332962	0.783999	-0.00241674	0.0212622	0.0027196	0.431824	0.00212396	0.496281	-0.000844009	0.182379	0.0104292	0.00801612	0.00608772	0.267465	-8.42285e-05	0.966648	0.00879849	0.00286381	0.00556308	0.0519925	-0.0116858	0.000688178	-0.00788351	0.0228107	0.0019256	0.156709	-0.000177319	0.869427	-0.00472774	0.0865071	-0.013578	0.00119478	-0.000109143	0.978951	0.00251284	0.524622	0.000968001	0.646586	0.000643155	0.884318	-0.00116878	0.481309	0.00234313	0.743203	-0.0239701	0.0015933	0.000663371	0.842771	0.00181636	0.567071	-0.0104202	0.172985	0.00735223	0.422987	0.000596851	0.933429	-0.00264449	0.622087	0.00333266	0.614452	0.00680431	0.21536	-0.0115814	8.76628e-06	0.000977373	0.796713	-0.00333083	0.382767	-0.0110981	0.386926	0.00643704	0.210246	-0.0074748	0.148623	0.00955955	0.0608091	0.0127842	0.069987	-0.00730169	0.29937	0.00441395	0.484658	0.00920199	0.191462	-0.00469537	0.505347	-0.00872704	0.213307	0.000500853	0.831906	0.00465049	0.190124	0.00376326	0.19797	-0.00118212	0.696809	-0.00159627	0.521811	0.00695076	0.0280931	-0.00350794	0.0374822	0.00316709	0.563457	0.00220219	0.68408	-0.001231	0.454151	0.00176057	0.16753	-0.000935463	0.814487	0.00196981	0.768734	-0.00173334	0.378055	0.00211487	0.24818	-0.00854174	0.000862897	0.00426178	0.122616	0.000943234	0.716463	-0.000113666	0.967459	-0.00680857	0.0208709	0.0139702	8.01413e-06	0.0103971	2.5304e-05	0.00879019	0.000181728	-0.00260282	0.310831	-0.00193488	0.368436	0.00331459	0.150582	0.00484395	0.342339	0.00494413	0.043499	0.00690597	0.104243	0.00540198	0.0583703	-0.00233966	0.0703448	0.00224547	0.419146	-0.00274563	0.46103	0.00226321	0.539327	-0.00076544	0.917418	-0.0161924	1.1197e-05	0.00620567	0.048098	-0.00253578	0.091037	-0.00363767	0.31809	0.00335562	0.385935	-0.0717032	1.85109e-11	0.00322539	0.0122333	0.000933434	0.332784
rs7640041	0.00267849	0.726564	-0.000674768	0.864048	-0.00252825	0.5711	-0.00158741	0.506103	0.00663979	0.00200183	0.0101861	2.09857e-06	0.00910848	1.45521e-05	-0.0051637	0.0147151	0.00159285	0.444066	0.00152828	0.535906	0.0035318	0.21671	0.00689391	0.0173344	0.00433923	0.0228293	0.00218354	0.308027	0.00539102	0.000847023	-0.00491126	0.0194121	0.00256422	0.0403892	0.00138693	0.362776	-0.00243565	0.0203671	0.00373891	0.00038219	0.00238401	0.00597186	-0.00384712	0.165202	0.000785264	0.312728	-0.000530996	0.813013	0.00365012	0.11456	0.00290139	0.174457	-0.00169818	0.425074	0.000576408	0.785381	-0.00187174	0.378302	-0.00131037	0.501295	-0.00123456	0.457551	0.00274777	0.202452	-0.000581305	0.755528	0.00116972	0.506372	0.00205563	0.169614	0.00285125	0.0595821	-0.00548736	0.0172353	-0.0017215	0.399401	-0.000982801	0.643742	0.00651599	0.000351022	0.00167453	0.433526	-0.00523657	0.0141578	0.0011557	0.345434	0.00330096	0.117871	0.00316969	0.0124927	0.00621343	0.0478173	-0.00528964	0.0357422	-0.00539622	0.0307833	0.00806857	0.000297829	0.00668192	0.00785627	0.000419462	0.867333	-0.00484727	0.000301221	0.00225445	0.16446	-0.000902723	0.711319	0.00220911	0.247269	-0.00189258	0.372292	0.00252741	0.0180846	0.00270955	0.00996839	0.00371102	0.000146591	0.000154611	0.883841	0.0032115	0.00228798	-0.000845999	0.356705	0.000129935	0.902394	0.00276762	0.000755482	-0.000954041	0.376502	-0.00388511	0.188208	0.000173005	0.845847	0.00621364	0.00791556	0.00203926	0.0493415	0.00169985	0.0393378	-0.000130814	0.892667	-0.00221386	0.0132196	-0.00175962	0.654477	-4.04662e-05	0.980235	0.00089118	0.613171	0.000240598	0.923058	-0.00442263	0.205252	0.00108452	0.248039	-0.000164967	0.848419	-0.00159968	0.031323	-0.0039937	0.218899	-0.00919651	0.0487653	-0.00982442	0.0256828	-0.0003051	0.928577	-0.00121438	0.475449	-0.00193133	0.276186	0.000564631	0.792541	-0.00494627	0.30259	-8.8748e-05	0.972233	-0.00643781	0.401601	-0.00487836	0.12732	-0.000449716	0.921852	-0.00200989	0.264917	-0.00357363	0.482961	-0.00361521	0.0480394	0.00256803	0.238612	0.00126557	0.592834	8.14146e-06	0.996737	-0.00473411	0.0617241	-0.0054026	0.121741	0.000132941	0.986606	0.00644889	0.416824	-0.00524725	0.0733942	-0.00153344	0.663792	0.0099562	0.00153029	-0.000108774	0.825352	-0.000906656	0.173857	-0.00281742	0.326504	5.58483e-05	0.941394	-0.000500312	0.81095	-0.00437687	0.122538	-0.00190167	0.447188	0.0100301	0.00599546	0.00131979	0.489692	-0.00596763	0.0292721	-0.00323041	0.20505	-0.00426143	0.127939	-0.000957824	0.749778	-0.00341008	0.0578956	-0.00361171	0.0390511	-0.00051736	0.498732	0.000198788	0.904382	0.00238402	0.0714027	-0.00690496	0.0399631	-0.00882836	0.0693192	-0.0018185	0.452634	-0.00215992	0.166574	-0.00602168	0.057807	0.000896874	0.436609	-0.000720506	0.30276	0.000582133	0.722577	-0.00188172	0.209281	0.00184256	0.171177	-0.00298891	0.0252098	0.0077663	0.142923	0.00306312	0.018352	0.00165437	0.212803	0.00143824	0.420829	-0.00141255	0.16076	0.00402169	0.0594653	0.000386606	0.571961	-0.00868903	0.0321971	-0.0101098	5.80119e-06	0.00389242	0.0872137	-0.000426343	0.294429	0.00316134	0.0423823	0.000144502	0.892646	-0.000149416	0.956698	0.00511221	0.441656	-0.00506859	0.237558	0.00757341	0.0576609	0.00667579	0.00149376	-0.0041343	0.286868	0.00161027	0.39069	0.000630856	0.767091	0.000334274	0.783167	-0.00239544	0.0224296	0.00269548	0.435915	0.00215906	0.489187	-0.000844535	0.182102	0.0104716	0.00776316	0.00618097	0.2602	-7.574e-05	0.970008	0.00876833	0.00296053	0.00554933	0.052574	-0.0117781	0.000623611	-0.00796102	0.0215043	0.00189255	0.163945	-0.000168812	0.875638	-0.00476044	0.0843475	-0.0135774	0.00119486	-0.000245409	0.95269	0.00247043	0.531628	0.000924468	0.661453	0.000652991	0.882558	-0.00117088	0.480511	0.00240505	0.736681	-0.0240141	0.00156158	0.00065285	0.84523	0.00182529	0.565158	-0.0104743	0.170758	0.00738242	0.421074	0.000561259	0.937389	-0.00263181	0.623751	0.0033878	0.608598	0.00688494	0.209962	-0.0115871	8.67731e-06	0.00104637	0.782712	-0.00335132	0.379852	-0.0110981	0.386926	0.00627164	0.222194	-0.00745342	0.149782	0.00952415	0.0617671	0.012741	0.0709415	-0.0073352	0.297163	0.0044491	0.481191	0.00906957	0.197937	-0.00489625	0.487313	-0.00869241	0.215135	0.000463247	0.844358	0.00461759	0.193273	0.00374668	0.19995	-0.00121429	0.688983	-0.001591	0.523183	0.00690525	0.0291375	-0.00351021	0.0373583	0.00312825	0.568255	0.00203091	0.70748	-0.00120746	0.462824	0.00173904	0.172784	-0.000923932	0.81673	0.00199141	0.766275	-0.00171761	0.382395	0.0020994	0.251653	-0.00852229	0.000886641	0.00427809	0.121184	0.000919725	0.723231	-0.00016732	0.952113	-0.00680855	0.0208693	0.0139678	8.03989e-06	0.0104116	2.46485e-05	0.00879999	0.000178688	-0.00259145	0.312941	-0.00194302	0.366422	0.00331576	0.150432	0.00488457	0.338301	0.00497493	0.0422051	0.00695077	0.102012	0.00539327	0.0587755	-0.00232939	0.0715842	0.00222832	0.422703	-0.00272067	0.465106	0.00228429	0.535549	-0.000685751	0.92599	-0.0162042	1.10253e-05	0.00621371	0.047807	-0.00252561	0.0923451	-0.00375272	0.303008	0.00335025	0.38669	-0.0716524	1.91183e-11	0.00322759	0.0121734	0.00093529	0.331825
rs9880964	-0.00804474	0.431715	0.00348882	0.508032	0.00700785	0.240488	-0.000720523	0.821713	-0.00173227	0.54725	-0.00286336	0.319567	0.0037852	0.178651	0.00902331	0.0014576	0.00237304	0.39468	0.00301526	0.361984	-0.00220421	0.564846	0.00257048	0.50773	-0.00238587	0.35032	0.000327413	0.909159	-0.00259525	0.230425	0.00806679	0.00416114	-0.00167575	0.317301	-6.79476e-05	0.973446	0.00156604	0.265714	0.00113421	0.42112	0.00252972	0.0294045	-0.0195414	1.4137e-07	0.000884631	0.395876	-0.00177256	0.555433	0.000569354	0.854175	-0.00402362	0.159758	0.00292587	0.305	-0.00242614	0.392176	-0.00503517	0.0768916	0.00820397	0.00167283	0.00365624	0.100482	0.00188366	0.514201	0.000883872	0.723766	-0.000227266	0.923214	0.00357368	0.0746765	0.00174252	0.390077	-0.00426976	0.166503	0.00137048	0.616549	-3.20364e-05	0.991021	0.00591017	0.0155014	0.00271157	0.343735	0.000305629	0.914866	0.00095547	0.560273	-0.00497698	0.0783855	-0.00188699	0.266903	-0.00791213	0.059919	0.00293148	0.384693	0.00560925	0.0935899	0.00115428	0.699138	-0.00201725	0.548897	-0.000567966	0.86583	-0.00121112	0.500051	0.00285219	0.189275	0.00679499	0.0375059	0.00275377	0.281567	0.00264202	0.352446	-0.00202409	0.157491	-0.00300858	0.0326998	-0.0025572	0.0508086	-0.00205984	0.146261	-0.00194226	0.168462	-0.00377811	0.00211543	-0.00315564	0.0261655	-0.00477714	1.41564e-05	-0.00218873	0.129907	0.00102051	0.796246	-0.00304512	0.010618	-0.00959486	0.00220378	0.0061443	9.77415e-06	7.8372e-05	0.943447	-0.000807749	0.533781	0.00325844	0.00622588	0.00939971	0.072574	0.00205276	0.345634	0.00032052	0.891259	-0.0016449	0.619547	0.000607255	0.895977	0.00383868	0.00227663	0.000838667	0.465855	-0.00119952	0.224882	-0.000659136	0.878756	0.0104347	0.0933532	0.0137617	0.0189069	0.0030073	0.508202	-0.00359847	0.112287	-0.00460807	0.0509996	0.0018289	0.524211	0.00809111	0.207118	0.00405445	0.233979	0.000878303	0.931753	0.00720164	0.092171	-0.00959484	0.117357	-0.00724638	0.00255336	-0.00951765	0.162581	-0.00662174	0.00657029	-0.00094631	0.745274	-0.00335837	0.288412	-0.00212152	0.42622	-0.00382769	0.257893	0.0152874	0.00101523	0.00172988	0.86874	0.00570085	0.586063	0.0012378	0.751284	0.00263475	0.575096	-0.00529556	0.205731	-0.000671467	0.306631	0.000820277	0.355724	-0.0108977	0.00438994	-0.00191486	0.0585201	-0.00408509	0.142806	-0.000658624	0.861529	0.00680397	0.0411806	-0.00187667	0.699571	-0.00267965	0.29235	0.00616433	0.090974	-0.00473834	0.163012	-0.00177439	0.634294	-0.00829864	0.0380972	-0.00390617	0.102986	-0.00354973	0.127977	0.000441089	0.665129	-0.000811515	0.712847	-0.00281966	0.111393	0.00343164	0.443496	0.0170391	0.00850999	0.00442034	0.170633	0.000504685	0.808319	0.00193422	0.647365	-0.00046191	0.763638	0.000438749	0.637684	-0.00451423	0.0387743	0.00264077	0.185993	0.00118563	0.508717	0.00147306	0.407634	-0.000749116	0.915636	-0.00306576	0.0778956	-0.00292858	0.0997502	-0.00251632	0.293306	-0.00365019	0.00681674	0.0100514	0.000437627	-0.00164246	0.0730734	0.0066509	0.22081	-0.00665741	0.025765	0.0078054	0.0104775	2.15692e-05	0.968419	0.000431307	0.836203	0.000361996	0.800722	-0.0056389	0.124533	-0.0022574	0.798685	0.0051741	0.366228	-0.00138168	0.795095	-0.00237896	0.396011	-0.00253719	0.624269	-0.00335005	0.182447	0.0047773	0.0940402	-0.000396388	0.807499	0.000474539	0.736259	-0.00196307	0.672601	0.00588879	0.16028	-0.000557584	0.510748	-0.00665792	0.204903	-0.00782036	0.28603	0.00870023	0.00126498	-0.0089174	0.0236841	-0.00193076	0.613764	0.0023122	0.615193	0.00031795	0.94522	-0.00072785	0.68863	-0.000898734	0.532888	0.00345172	0.348926	0.00484403	0.385824	-0.000673885	0.902615	-0.000760568	0.885161	-0.000519611	0.853554	-0.00326207	0.580226	0.00157515	0.476538	-0.00305218	0.752937	0.0189977	0.061483	0.0008505	0.849325	-0.00212762	0.61646	0.00930341	0.364476	0.0180556	0.142411	-0.00766557	0.423812	0.00291674	0.684696	-0.015481	0.0807544	-0.00594461	0.418629	0.00550988	0.114738	0.000991635	0.84511	-0.00181562	0.722112	0.0208748	0.219387	-0.000408404	0.952542	-0.000790241	0.908968	0.00933961	0.170142	0.00731651	0.440556	-0.00166763	0.860088	0.00764464	0.368328	0.00267983	0.777199	0.00328119	0.729213	-0.00663919	0.481487	0.00204908	0.516364	0.00371726	0.433982	0.00533746	0.172259	0.00421813	0.298669	-0.000936496	0.77874	-0.00366004	0.387383	0.00108373	0.63094	0.00807	0.273535	-0.00541777	0.454353	-0.00134931	0.539399	0.000599085	0.725622	0.0064487	0.226073	-0.00850051	0.34298	0.00228756	0.385057	-0.00146746	0.549633	-0.000842674	0.806085	-0.00438161	0.237002	0.000385253	0.912024	0.00242049	0.517654	-0.00364901	0.356456	-0.00795398	0.0582668	-0.00518189	0.117858	-0.00695053	0.0274693	-0.00117761	0.732226	-0.00428082	0.137469	-0.00784118	0.0110962	-0.01669	0.0145822	-0.00328935	0.315745	-0.00804204	0.157779	0.000209487	0.956269	-0.00203118	0.240909	-0.00229153	0.538263	-0.00691337	0.165291	-0.00588487	0.232898	-0.00145703	0.882476	0.00780615	0.112533	-0.00791327	0.0598817	0.00668231	0.000831375	0.00213198	0.660808	0.00162945	0.752735	-0.00901863	0.528131	0.000128472	0.94041	0.00480341	0.000202956
rs4688895	0.00223179	0.773012	-0.00227565	0.569007	-0.000938343	0.835735	0.00172904	0.474694	-0.00678423	0.0018313	-0.00868291	6.5497e-05	-0.0114365	7.75728e-08	-0.000368328	0.863643	-0.00373454	0.0765539	-0.00305168	0.222509	-0.00199388	0.491156	-0.00733018	0.0125059	-0.00393449	0.0416514	-0.00261134	0.228877	-0.00430906	0.00847271	-0.00028241	0.89448	-0.00153307	0.226439	-0.00196388	0.203376	0.00153778	0.14841	-0.0042914	5.71767e-05	-0.0036834	2.75661e-05	0.0150235	8.71934e-08	-0.00150736	0.055685	0.000608066	0.789099	-0.00387519	0.0980708	4.60407e-05	0.983029	0.000832452	0.699568	0.000411262	0.847913	0.00406487	0.0589746	-0.00263722	0.18161	-0.00077707	0.644416	-0.00293934	0.178406	-0.000636337	0.736556	-0.000750967	0.673669	-0.00334487	0.0273864	-0.00374019	0.0147218	0.00827225	0.000393602	0.00126566	0.540845	0.000694635	0.746981	-0.00934081	4.24866e-07	-0.00363186	0.0936396	0.00344259	0.111401	-0.00122104	0.325204	-0.000193376	0.927953	-0.00337238	0.00871008	-0.00284562	0.371006	0.00298055	0.243067	0.00203192	0.422379	-0.00802786	0.000384194	-0.0062871	0.013613	8.25721e-05	0.974122	0.00574227	2.34006e-05	-0.00458697	0.00525648	-0.00217711	0.377854	-0.00411203	0.0335334	1.42012e-05	0.994727	-0.00195451	0.0711439	-0.00102182	0.337501	-0.00192846	0.0515382	0.000963644	0.368924	-0.00240782	0.024035	0.00276541	0.00293819	0.00223416	0.0373842	-3.5485e-05	0.965998	0.0021243	0.0519359	0.00346809	0.245779	0.00168325	0.0618871	-0.000600461	0.800019	-0.00529956	4.60105e-07	-0.00175936	0.0352682	0.000687789	0.483818	0.000206474	0.818955	-0.00334471	0.399312	-0.00109191	0.507865	-0.000113937	0.948911	0.00200683	0.424503	0.00554301	0.115584	-0.00296456	0.00182786	9.12073e-05	0.916625	0.00221908	0.00307135	0.00737092	0.0244777	0.00374332	0.426829	0.00252738	0.569546	4.63058e-05	0.989236	0.00373089	0.0299729	0.00427967	0.0169106	-0.000661963	0.759461	0.000555944	0.908362	-0.00272505	0.288507	0.00594136	0.441973	0.000968989	0.76349	0.00496784	0.281744	0.00613551	0.000748168	0.00869533	0.0902264	0.00713088	0.00011184	-0.00233938	0.286244	-0.000904082	0.704311	5.51145e-05	0.978073	0.0066742	0.00882576	0.000153351	0.965291	-0.000745648	0.925413	-0.0083853	0.294059	0.00412651	0.163081	-0.000472486	0.894452	-0.00678445	0.0324241	0.000705289	0.156332	0.000833428	0.215634	0.00844283	0.00358367	0.00132466	0.0841285	0.00288681	0.171554	0.00571812	0.0456651	-0.00167607	0.506882	-0.0110057	0.00281697	-0.000131789	0.945516	0.00292507	0.289904	0.00466109	0.0700844	0.00500583	0.0764865	0.00488325	0.107229	0.00599212	0.000962371	0.00581981	0.000987145	0.000471675	0.541265	-0.00017805	0.915145	-0.000373146	0.780546	0.00462445	0.17293	0.00054692	0.911249	2.36299e-05	0.992287	0.00237872	0.131277	0.00581102	0.0697866	-0.00110011	0.344476	0.000351125	0.618839	0.000728486	0.659837	0.000513667	0.734185	-0.00223602	0.0999648	0.00287599	0.0329131	-0.00586174	0.271931	-0.00110027	0.402808	5.94072e-05	0.964774	-9.92633e-05	0.956279	0.00367247	0.000318824	-0.0103776	1.58374e-06	0.000879449	0.204439	0.0040885	0.319841	0.013148	5.89486e-09	-0.00778709	0.000733465	0.0005895	0.152475	-0.00356573	0.0238401	-0.000243084	0.822692	0.00249711	0.369157	-0.00400247	0.552439	0.00293158	0.49917	-0.00584641	0.147305	-0.00610403	0.00405918	0.00548315	0.162318	-0.000182218	0.923621	-0.00360409	0.094877	0.000450801	0.714121	0.00224458	0.0348029	-0.00212566	0.54461	-0.00489583	0.121985	0.00122338	0.0564281	-0.00649869	0.103127	-0.000532202	0.923821	-0.00518778	0.011054	-0.0038574	0.196692	-0.00372709	0.198443	0.0085976	0.0135277	0.00698794	0.0459723	-0.00137467	0.317932	0.00112159	0.304346	0.00415286	0.136882	0.0122681	0.00391288	-0.00185785	0.657996	-0.0027206	0.497229	-0.000436523	0.838499	0.000755836	0.86613	0.000193431	0.908577	-0.00350724	0.628996	0.0111156	0.14966	-0.000949042	0.780093	-0.000229728	0.943218	0.00166058	0.830946	-0.012994	0.163952	0.00124385	0.864129	0.000172854	0.974716	0.00642633	0.339112	-0.00210149	0.706502	0.00824988	0.00176276	-0.00252412	0.510721	0.00303088	0.432361	-0.0042332	0.743359	-0.00839524	0.107376	0.00746412	0.155218	-0.0174146	0.000763057	-0.0166654	0.0195521	0.00785459	0.269893	-0.0111849	0.0800898	-0.0128516	0.0712801	0.000592757	0.933749	0.00794736	0.262527	-0.000689875	0.772673	-0.00553777	0.123021	-0.00623283	0.0351635	-0.00197216	0.520771	0.00274157	0.276855	-0.00552175	0.0847926	0.00295281	0.0836088	-0.00483373	0.382605	-0.00120945	0.824981	0.0019639	0.238024	-0.00178214	0.1676	-0.00315727	0.434173	0.000616984	0.927256	0.000878177	0.659356	-0.00153795	0.407106	0.00923211	0.000373724	-0.00325532	0.244562	-0.00211953	0.420596	-0.000635788	0.821834	0.00814785	0.00636142	-0.00917625	0.00380153	-0.00655812	0.00874277	-0.00606994	0.0107449	0.00277925	0.286956	0.00354363	0.103971	0.000202332	0.930948	0.00409187	0.428658	-0.00373102	0.132548	-0.00154212	0.720199	-0.0052723	0.0679437	0.00350585	0.00744248	-0.00197787	0.482455	0.00637159	0.0910052	-0.00195099	0.601161	0.00150874	0.839663	0.0121503	0.0011687	-0.00284514	0.371086	0.000134295	0.929349	-0.000471594	0.898551	-0.00497824	0.204025	0.0753717	3.19775e-12	-0.00288098	0.0274729	-0.00353724	0.000286187
rs56339824	0.00220495	0.775671	-0.00226071	0.571551	-0.000936513	0.836053	0.00171879	0.477321	-0.00680612	0.00177007	-0.00869324	6.42124e-05	-0.0114697	7.11597e-08	-0.000362211	0.865888	-0.00375132	0.0752443	-0.00305293	0.222325	-0.00200435	0.488887	-0.00730171	0.0128528	-0.00393006	0.0418833	-0.00261458	0.228306	-0.00432164	0.00828375	-0.000288689	0.892149	-0.001535	0.22586	-0.00196119	0.204002	0.00153363	0.149512	-0.00430291	5.46218e-05	-0.00369682	2.57736e-05	0.0150461	8.343e-08	-0.00151183	0.0549656	0.000597809	0.792577	-0.00390957	0.0951301	4.83599e-05	0.982174	0.000846382	0.694795	0.000410751	0.848102	0.00407914	0.0580941	-0.00262274	0.184026	-0.000762308	0.650721	-0.0029559	0.175978	-0.000640592	0.734864	-0.000752221	0.67316	-0.00333695	0.0277564	-0.00374303	0.0146478	0.00827128	0.000394287	0.00124775	0.546594	0.000693267	0.747466	-0.00933802	4.28381e-07	-0.00364646	0.0923318	0.00345168	0.110464	-0.00122164	0.32497	-0.000189279	0.929476	-0.00337719	0.00861578	-0.00281983	0.375363	0.00297294	0.244281	0.00205692	0.416701	-0.00805811	0.00036521	-0.00628847	0.0135942	8.80376e-05	0.97241	0.00573951	2.36151e-05	-0.00459629	0.00516573	-0.0021783	0.377599	-0.00410964	0.0336385	1.69223e-05	0.993717	-0.00196889	0.0690942	-0.00102539	0.335823	-0.00193754	0.0504517	0.00096111	0.37019	-0.00240926	0.0239524	0.00276359	0.00295741	0.00223641	0.0371961	-3.95772e-05	0.96208	0.00211177	0.0533374	0.00349495	0.242144	0.001683	0.0619278	-0.000619162	0.79393	-0.00530124	4.56443e-07	-0.00177616	0.0335571	0.000673277	0.493097	0.000210869	0.81517	-0.003332	0.401104	-0.00108837	0.50924	-0.000113291	0.9492	0.00200812	0.424204	0.00554412	0.115511	-0.0029619	0.00184548	9.22269e-05	0.915696	0.00221921	0.00306963	0.00737222	0.0244525	0.00375733	0.425099	0.00254664	0.566606	4.51891e-05	0.989495	0.00373819	0.0296526	0.00428119	0.0168713	-0.00063953	0.767371	0.000556179	0.908323	-0.00271013	0.291151	0.0059563	0.440823	0.000976828	0.761632	0.00499556	0.279064	0.00613289	0.000752057	0.00866294	0.0914291	0.00712734	0.000112717	-0.0023271	0.288776	-0.000908157	0.703039	5.48624e-05	0.978173	0.00668909	0.00867517	0.000121028	0.972603	-0.000775855	0.922399	-0.00831983	0.297836	0.00412526	0.163207	-0.000466163	0.895856	-0.00677019	0.0327893	0.000705549	0.156178	0.000830693	0.217142	0.00843037	0.00363319	0.00132513	0.0840167	0.00289291	0.170648	0.00572155	0.0455349	-0.00167103	0.508161	-0.0109729	0.00290003	-0.000130324	0.946121	0.0029234	0.290177	0.00466039	0.0701255	0.00499704	0.0770039	0.00487583	0.107763	0.00598291	0.000979883	0.00582443	0.000977953	0.000472545	0.540518	-0.000173706	0.917208	-0.00038085	0.776138	0.00463197	0.172231	0.000546424	0.911328	2.55261e-05	0.991668	0.00237895	0.131238	0.00581879	0.0694122	-0.00110095	0.344104	0.000348959	0.621003	0.000732316	0.658161	0.000511433	0.735296	-0.00223897	0.0995166	0.00287401	0.0330327	-0.00586419	0.271731	-0.00112741	0.391314	4.73606e-05	0.971914	-9.45064e-05	0.958373	0.00366791	0.000324406	-0.0103798	1.57632e-06	0.000875327	0.206575	0.00415709	0.311796	0.0131399	6.02578e-09	-0.00778751	0.000733083	0.000590122	0.152047	-0.00357775	0.0233729	-0.000244823	0.821447	0.00250358	0.367926	-0.00407902	0.544881	0.00295433	0.495852	-0.00586901	0.145755	-0.00614394	0.00382471	0.00548633	0.162082	-0.000168661	0.929289	-0.00359614	0.0956114	0.000446552	0.716703	0.00224483	0.0347847	-0.00213544	0.542764	-0.0049033	0.121421	0.00121838	0.057448	-0.00650334	0.102884	-0.000555719	0.920466	-0.00519948	0.010875	-0.00383631	0.199157	-0.00367301	0.205041	0.00858604	0.0136549	0.00700365	0.0454904	-0.00137952	0.316235	0.00111306	0.308045	0.00415844	0.136361	0.012253	0.00395784	-0.00184164	0.660796	-0.00270275	0.50006	-0.000437831	0.838023	0.000769409	0.863751	0.000257725	0.878397	-0.00350486	0.629242	0.0111788	0.147357	-0.000949422	0.780007	-0.000229697	0.943225	0.00160664	0.836358	-0.0129808	0.16438	0.00121575	0.86717	0.000172156	0.974818	0.0064273	0.339039	-0.00211433	0.704793	0.00824355	0.00177732	-0.00251441	0.51235	0.00305154	0.429232	-0.0042332	0.743359	-0.00850513	0.102864	0.00749886	0.153317	-0.0174065	0.000767707	-0.016604	0.020003	0.00787754	0.268482	-0.0111712	0.0804529	-0.0128302	0.0717436	0.000474942	0.946893	0.00794903	0.262413	-0.000708137	0.766829	-0.00554447	0.122567	-0.00625263	0.0345876	-0.00199253	0.516476	0.0027289	0.279084	-0.00553545	0.0840236	0.00294656	0.0842663	-0.00482477	0.383486	-0.00120771	0.825228	0.00195571	0.239989	-0.0017964	0.164226	-0.00319314	0.428977	0.000622874	0.926562	0.000888587	0.655582	-0.0015557	0.40172	0.00923184	0.000373928	-0.00325421	0.244727	-0.00212121	0.420232	-0.000640799	0.820456	0.00812974	0.0064801	-0.00921128	0.00367019	-0.00658429	0.00847876	-0.00607585	0.0106693	0.00278311	0.286293	0.00354439	0.103901	0.00019293	0.93415	0.00407062	0.431065	-0.00374483	0.131126	-0.00153363	0.721678	-0.00525863	0.0686642	0.00350551	0.00744892	-0.0019911	0.479537	0.00638965	0.0900964	-0.00195555	0.600315	0.00152691	0.83776	0.0121597	0.00115859	-0.00281935	0.375444	0.000123624	0.93495	-0.000472794	0.898295	-0.00496957	0.204821	0.0754105	3.11914e-12	-0.00288947	0.027021	-0.00353879	0.000284494
rs12486982	0.00216396	0.779738	-0.00229435	0.565843	-0.000929757	0.837219	0.00175062	0.469203	-0.00679223	0.00180891	-0.00868733	6.49554e-05	-0.011467	7.1653e-08	-0.000396191	0.853443	-0.00373833	0.07626	-0.00306445	0.220586	-0.00199472	0.490981	-0.00731191	0.012728	-0.00393911	0.0414142	-0.00263317	0.225018	-0.00432752	0.00819655	-0.000291292	0.891183	-0.00152898	0.227686	-0.00195829	0.204671	0.00152662	0.151384	-0.00428491	5.86877e-05	-0.00369952	2.54263e-05	0.0150543	8.20972e-08	-0.00150785	0.0556089	0.000592758	0.794291	-0.00392136	0.094136	4.83356e-05	0.982183	0.000837151	0.697959	0.000415002	0.846549	0.00407389	0.0584171	-0.00262678	0.183353	-0.00076812	0.648238	-0.00294721	0.177252	-0.000634957	0.73711	-0.000721433	0.685808	-0.00331635	0.0287336	-0.00374035	0.014719	0.00827112	0.000394406	0.00124624	0.547078	0.000691	0.748264	-0.0093353	4.31721e-07	-0.00363602	0.0932687	0.00344788	0.110857	-0.00122435	0.323898	-0.000191978	0.928473	-0.00337224	0.00871393	-0.00282335	0.374768	0.00297277	0.244307	0.002054	0.417362	-0.00805008	0.000370177	-0.00627795	0.0137517	7.50118e-05	0.976491	0.00573165	2.4234e-05	-0.0045925	0.00520274	-0.00218823	0.375431	-0.0041118	0.0335451	3.27318e-05	0.987848	-0.00196472	0.0696831	-0.00102546	0.335791	-0.00193093	0.0512439	0.000952236	0.374626	-0.00241306	0.0237321	0.0027659	0.0029336	0.00223891	0.0369843	-3.69839e-05	0.964563	0.00211659	0.0527953	0.00348524	0.243454	0.0016791	0.0625359	-0.000613965	0.795622	-0.00530974	4.37553e-07	-0.00176964	0.0342143	0.000679364	0.489196	0.000204201	0.820915	-0.00335515	0.397844	-0.00110443	0.503011	-9.8257e-05	0.955934	0.00199922	0.426261	0.00556909	0.113881	-0.00296683	0.00181346	9.00536e-05	0.917676	0.00221853	0.00307871	0.00741135	0.0237042	0.00377557	0.422859	0.00253297	0.568695	3.10914e-05	0.992772	0.00374096	0.0295332	0.00428703	0.0167218	-0.000654095	0.762235	0.000550184	0.909308	-0.00272	0.289402	0.0059391	0.442151	0.000979665	0.760965	0.00497001	0.281539	0.00612617	0.000762266	0.00869394	0.0902808	0.00711521	0.000115801	-0.00235333	0.283383	-0.000896857	0.706567	6.17479e-05	0.975435	0.00666342	0.00893641	0.000133281	0.969831	-0.000789994	0.920993	-0.00846822	0.289321	0.00411654	0.164102	-0.000487358	0.891151	-0.00675565	0.0331673	0.000704538	0.156775	0.000832341	0.216233	0.0084134	0.00370205	0.00132271	0.084588	0.00287788	0.172885	0.00570632	0.0461145	-0.00169067	0.50319	-0.0110087	0.00280956	-0.000139075	0.94251	0.00293539	0.288208	0.00467167	0.0694517	0.00499096	0.0773661	0.00487361	0.107926	0.00599953	0.0009485	0.00581619	0.000994398	0.000469318	0.54329	-0.000180997	0.913747	-0.000384055	0.774305	0.00462483	0.172896	0.000525881	0.914651	1.45242e-05	0.995259	0.00237438	0.131982	0.00582323	0.0692023	-0.0011047	0.342469	0.000346533	0.623434	0.00071664	0.66503	0.000501812	0.740096	-0.00224099	0.099214	0.00286889	0.0333479	-0.00585014	0.272885	-0.00111172	0.39794	3.50411e-05	0.979218	-0.000101707	0.955205	0.00366905	0.000323034	-0.0103697	1.6133e-06	0.00087369	0.207426	0.00414126	0.313644	0.0131631	5.66711e-09	-0.00780126	0.000717357	0.000588842	0.152939	-0.00358399	0.0231327	-0.000242134	0.823376	0.00253307	0.362315	-0.00407496	0.545289	0.00293594	0.498542	-0.00586359	0.146129	-0.00616097	0.00372853	0.00547892	0.162653	-0.000150789	0.936765	-0.00359943	0.0953096	0.000439625	0.720912	0.00223648	0.0354678	-0.00213099	0.543608	-0.00490256	0.121479	0.00122301	0.0565072	-0.00652133	0.10194	-0.000574559	0.91778	-0.00521816	0.0105937	-0.00385795	0.196634	-0.00369441	0.202413	0.0085836	0.013682	0.00697715	0.0463125	-0.00137916	0.31636	0.00111384	0.307703	0.00416577	0.13567	0.0122725	0.00390099	-0.00184191	0.660753	-0.002708	0.499233	-0.000420475	0.844362	0.000763311	0.864822	0.00026473	0.87512	-0.00350486	0.629242	0.0111788	0.147357	-0.000949422	0.780007	-0.000229697	0.943225	0.00160664	0.836358	-0.0129808	0.16438	0.00121575	0.86717	0.000172156	0.974818	0.0064273	0.339039	-0.00211433	0.704793	0.00827867	0.00169856	-0.00252601	0.510408	0.00306947	0.426532	-0.0042332	0.743359	-0.00840196	0.107098	0.0074711	0.154836	-0.0174326	0.000753594	-0.0166654	0.0195521	0.00785459	0.269893	-0.0111849	0.0800898	-0.0128516	0.0712801	0.000592757	0.933749	0.00794736	0.262527	-0.000710169	0.766178	-0.00556125	0.121441	-0.0062515	0.0346198	-0.00199151	0.51669	0.00272242	0.280225	-0.0055342	0.084093	0.00294404	0.0845308	-0.00482766	0.383199	-0.00122806	0.822332	0.00195666	0.239758	-0.00178345	0.167288	-0.00315616	0.434336	0.000566755	0.933163	0.000887281	0.656056	-0.00153169	0.409022	0.00925592	0.000360946	-0.0032864	0.240092	-0.00211616	0.42134	-0.000647658	0.818567	0.00813297	0.00645883	-0.00922067	0.00363565	-0.00658749	0.00844693	-0.00608538	0.0105474	0.00277826	0.287135	0.00354838	0.103513	0.000198984	0.932089	0.00406414	0.4318	-0.00374651	0.130956	-0.00156737	0.715818	-0.00528421	0.0673291	0.00350253	0.00749969	-0.00200671	0.4761	0.00635114	0.0920527	-0.00197054	0.597526	0.0014215	0.848825	0.0121718	0.00114561	-0.00282287	0.374849	0.000129896	0.931658	-0.000470479	0.898791	-0.00498085	0.203788	0.0754133	3.11372e-12	-0.00289393	0.0267866	-0.00354989	0.0002722
rs35259978	0.00220096	0.776065	-0.00228828	0.566879	-0.000922769	0.838428	0.00173441	0.473334	-0.00677982	0.00184456	-0.00868789	6.4903e-05	-0.0114518	7.45899e-08	-0.000363161	0.865542	-0.00374416	0.075808	-0.00306461	0.22057	-0.00201121	0.487412	-0.00733757	0.012419	-0.00396149	0.0402743	-0.00263144	0.225329	-0.00432051	0.00830193	-0.000261231	0.902355	-0.00151333	0.23249	-0.00194914	0.206804	0.00152139	0.152797	-0.00428857	5.78546e-05	-0.00369329	2.62445e-05	0.0150472	8.32882e-08	-0.00150842	0.0555212	0.00058956	0.795378	-0.00390939	0.0951496	4.30344e-05	0.984137	0.000822884	0.702864	0.000376853	0.860506	0.0039999	0.0631477	-0.00262022	0.184455	-0.000752541	0.65491	-0.00295866	0.175582	-0.000664762	0.725263	-0.000726338	0.683792	-0.00332629	0.0282611	-0.00374549	0.0145846	0.00826684	0.000397243	0.00124396	0.54782	0.000680087	0.752112	-0.00932008	4.50947e-07	-0.00366479	0.0907117	0.00346815	0.10878	-0.00122622	0.323169	-0.000204266	0.92391	-0.00337409	0.00867823	-0.00287006	0.366926	0.00299157	0.241343	0.00207366	0.412923	-0.00804242	0.000375037	-0.00628503	0.0136465	8.54364e-05	0.973226	0.00571434	2.56604e-05	-0.00462393	0.004904	-0.00218468	0.37621	-0.00410296	0.033931	5.23132e-06	0.998058	-0.00195871	0.0705471	-0.00102404	0.336468	-0.00193757	0.0504527	0.000950263	0.375624	-0.00241363	0.0237014	0.00275714	0.00302548	0.00223503	0.0373157	-4.05522e-05	0.961147	0.00211932	0.0524944	0.00350205	0.241198	0.00168136	0.0621879	-0.00061638	0.79484	-0.00530821	4.41081e-07	-0.00176351	0.0348432	0.000681724	0.487696	0.000181729	0.840347	-0.00332148	0.402615	-0.00109333	0.507329	-0.000109367	0.950959	0.00201641	0.422307	0.00555825	0.114597	-0.00298297	0.00171207	9.54993e-05	0.91272	0.00221938	0.00306832	0.00737209	0.0244594	0.00377464	0.422989	0.00253312	0.568686	4.57348e-05	0.989369	0.00371875	0.0305187	0.00426327	0.017341	-0.000669004	0.756993	0.000585531	0.903512	-0.00274815	0.284459	0.00585274	0.44883	0.000987323	0.759161	0.00497958	0.280627	0.00612361	0.000766486	0.00867514	0.090989	0.00712626	0.000113062	-0.00234689	0.284719	-0.000922528	0.698582	4.90538e-05	0.980485	0.00666294	0.00894343	0.000106131	0.975975	-0.000702529	0.929717	-0.0083288	0.297339	0.00410736	0.165059	-0.000513078	0.885449	-0.0067577	0.03312	0.000695654	0.162084	0.000824931	0.220366	0.00839557	0.00377659	0.00132881	0.0831743	0.00287183	0.173805	0.00573989	0.0448554	-0.00167962	0.505999	-0.0110233	0.00277424	-0.00012594	0.947933	0.00292582	0.289798	0.00466064	0.0701219	0.00498727	0.0775954	0.00490943	0.105373	0.0060049	0.000938926	0.0058071	0.00101315	0.00045726	0.553711	-0.000178817	0.914784	-0.000377921	0.777818	0.00460489	0.174771	0.000572922	0.907052	4.12761e-05	0.986527	0.00238671	0.130001	0.0057969	0.0704791	-0.001095	0.346741	0.000348911	0.621064	0.000728809	0.659708	0.000513928	0.734065	-0.00222828	0.101156	0.00288352	0.0324642	-0.00573745	0.282248	-0.00110994	0.398703	3.61006e-05	0.97859	-9.72319e-05	0.957174	0.00367044	0.00032142	-0.0103717	1.60655e-06	0.000878083	0.205157	0.00411085	0.317217	0.0131476	5.90684e-09	-0.00779133	0.000728826	0.000591182	0.151319	-0.00357909	0.0233235	-0.000244411	0.821746	0.00253154	0.362604	-0.00402896	0.549823	0.00294409	0.49735	-0.00587986	0.145018	-0.00617851	0.00363142	0.0054529	0.164657	-0.000135284	0.943257	-0.00359798	0.0954486	0.000442871	0.718943	0.00223979	0.0351989	-0.00216155	0.537848	-0.0048988	0.121769	0.00121763	0.057606	-0.00651257	0.102413	-0.000560806	0.919744	-0.00520275	0.0108287	-0.00387269	0.194939	-0.00363996	0.209155	0.00857665	0.0137593	0.00694557	0.047312	-0.00138938	0.312797	0.00110977	0.309487	0.00414291	0.13784	0.0122713	0.00390372	-0.00182901	0.662978	-0.00268086	0.503535	-0.000444903	0.835443	0.000769813	0.863679	0.000261249	0.876747	-0.00347956	0.631744	0.0111895	0.146971	-0.000956132	0.778493	-0.000224709	0.944456	0.00162794	0.834221	-0.0130139	0.163308	0.00121292	0.867476	0.000175473	0.974334	0.00642681	0.339076	-0.00212439	0.703454	0.0082437	0.00177706	-0.00248269	0.517691	0.00308794	0.423757	-0.0042332	0.743359	-0.00847945	0.103912	0.00739678	0.158996	-0.0173845	0.000779724	-0.0166013	0.0200342	0.00785946	0.269626	-0.0111455	0.0811775	-0.0129803	0.0685114	0.000638619	0.92864	0.00782894	0.269735	-0.000712581	0.765415	-0.00557709	0.120403	-0.0062705	0.0340795	-0.00198931	0.517167	0.00269112	0.285806	-0.00550489	0.0857585	0.00294212	0.0847444	-0.00508772	0.358107	-0.00122455	0.822837	0.00194667	0.242182	-0.00177931	0.168289	-0.00315138	0.435043	0.000565513	0.933309	0.000904107	0.64997	-0.00153152	0.409082	0.00925267	0.000362704	-0.00335057	0.231048	-0.00213222	0.417837	-0.000682495	0.808996	0.00812574	0.00650785	-0.00916624	0.00384119	-0.00657095	0.00861446	-0.00608223	0.0105895	0.00277727	0.287318	0.00355398	0.102975	0.000224452	0.923424	0.00409811	0.427966	-0.00371946	0.133763	-0.00157025	0.715324	-0.00525966	0.0686139	0.00350139	0.00752029	-0.00200856	0.475699	0.00633394	0.0929413	-0.00192983	0.605123	0.00146903	0.84383	0.0121752	0.00114174	-0.00286958	0.367006	0.000115916	0.939	-0.000457332	0.901603	-0.00495275	0.206363	0.0754809	2.98077e-12	-0.00288618	0.0271969	-0.00354378	0.000279019
rs73134148	-0.0330248	0.352685	0.0222002	0.215233	0.00608552	0.764404	-0.00670565	0.541774	-0.00194063	0.844849	-0.0174799	0.0774631	0.00351891	0.716106	-0.00379754	0.696828	-0.00513503	0.592063	-0.0141865	0.211509	-0.0063897	0.627467	-0.00558154	0.675778	-0.00783322	0.371899	0.00866924	0.379405	-6.44149e-05	0.993092	0.00118086	0.903087	-0.00740348	0.198814	0.00775701	0.268958	0.00199622	0.679859	-0.00816285	0.0922005	-0.00527066	0.186777	0.0185874	0.143614	0.0003649	0.918547	0.000832579	0.935586	-0.00894137	0.399596	-0.0110891	0.259567	-0.00781758	0.425132	-0.00723165	0.45819	0.00963051	0.325134	-0.00683214	0.446172	0.00399736	0.601437	-0.0032303	0.744881	0.00990432	0.249289	0.00108859	0.893179	-0.0030484	0.658247	0.00772826	0.26741	0.000730139	0.945171	0.0125854	0.180832	0.0068358	0.484778	-0.00111422	0.894401	0.0143644	0.144564	0.0115923	0.238221	-0.0119818	0.0334848	-0.014418	0.137874	0.0150733	0.00989207	0.0137467	0.341748	-0.00728219	0.531985	0.0160711	0.164427	-0.0247926	0.0163122	0.0128454	0.269424	0.0158922	0.171542	0.00153311	0.804153	0.00909295	0.223775	-0.00970239	0.38965	-0.00309466	0.72456	0.00698406	0.474559	0.00323194	0.51116	-0.00324469	0.502483	-0.0103991	0.0208146	-0.00453786	0.351731	0.00354295	0.464432	-6.14313e-05	0.988395	-0.00326118	0.503659	-0.00360988	0.339342	-0.00222797	0.653268	0.0165746	0.220809	-0.00378618	0.354905	-0.0135869	0.206323	-0.0091101	0.056399	0.00100247	0.79168	0.000196919	0.964766	0.00031848	0.937817	-0.0180089	0.31688	-0.00675188	0.366395	-0.00842775	0.299398	-0.013091	0.253783	-0.0151746	0.345341	-0.0078287	0.0702148	-0.0047372	0.230522	-0.00121298	0.723051	-0.0514106	0.000589663	-0.00617188	0.772636	-0.0150213	0.455861	-0.00608678	0.690526	0.00567828	0.466519	0.00342709	0.673972	-0.00720279	0.46043	0.0205485	0.345302	0.0139751	0.228312	0.0387342	0.266837	0.0171001	0.24073	0.0266798	0.201005	0.0152113	0.0652278	0.01338	0.565186	0.00850584	0.309527	0.00780166	0.432099	0.0252973	0.0188939	0.0169779	0.06019	0.00705829	0.53934	-0.0352442	0.0274135	0.00439658	0.905366	-0.0318887	0.388964	0.010866	0.41803	-0.000522947	0.974177	-0.0228076	0.113014	-0.00371116	0.0999062	-0.00299524	0.325857	0.0170061	0.195792	-0.0047891	0.168508	0.01135	0.236018	-0.0238066	0.0664532	-0.0126211	0.270356	0.0185991	0.26573	-0.00955621	0.274401	-0.0151629	0.226294	0.0224624	0.0542408	0.00430127	0.737106	0.01388	0.312683	0.00205602	0.802596	0.0070146	0.381094	-0.00193622	0.580385	0.00144397	0.848963	-0.00129822	0.83096	0.0162278	0.291338	-0.0381744	0.0865675	-0.00630116	0.56959	-0.00675983	0.344047	-0.00381732	0.792905	0.00127159	0.809587	0.00219055	0.493747	0.0107402	0.152425	-0.00381371	0.578133	-5.1164e-05	0.993376	-0.0145973	0.0169745	-0.00308977	0.897829	-0.00361706	0.545204	0.00275536	0.652321	0.0108085	0.188072	0.000275974	0.952513	-0.0139555	0.155505	-0.00375582	0.232792	0.00054343	0.976764	0.0214775	0.0363659	-0.00183556	0.860736	-0.00109385	0.559252	0.0044603	0.53399	-0.00518152	0.293312	0.00446615	0.725131	0.0313359	0.308971	-0.00509771	0.796768	-0.0138109	0.451457	0.0139562	0.150481	-0.0133849	0.45475	0.00478468	0.579578	-0.000188294	0.984673	-0.0060814	0.27679	-0.00511988	0.291041	-0.00206333	0.897343	-0.015523	0.282135	-0.000813763	0.780096	-0.0184176	0.30162	-0.0227807	0.359826	0.013125	0.154811	0.00776281	0.566078	-0.0138754	0.290784	0.0289806	0.0670368	0.00597259	0.707479	-0.00785206	0.207632	-0.00676232	0.171541	-0.00917539	0.469519	-0.0011149	0.954418	0.0104059	0.588217	0.0173104	0.346011	0.00688652	0.482954	-0.00393284	0.847605	-0.000488739	0.949476	0.0267905	0.409923	0.0473274	0.195968	-0.0236536	0.143597	0.0134345	0.38133	0.0383543	0.303457	-0.0331399	0.455878	0.00487608	0.888146	-0.0146948	0.571698	-0.0396227	0.217599	0.00238829	0.928357	0.0228978	0.058394	-0.019861	0.255151	0.00742637	0.672152	0.033829	0.567384	-0.000765549	0.974351	-0.0138865	0.562611	0.0189467	0.422911	-0.00239283	0.9409	0.0138772	0.666602	0.0411647	0.154938	0.0285686	0.375008	0.000791846	0.980427	0.0321672	0.316003	-0.0156636	0.147465	-0.0203875	0.213279	-0.0048123	0.719278	0.00792556	0.569089	-0.000805827	0.943713	0.0133434	0.358159	-0.00115259	0.881489	-0.000619878	0.980184	0.036372	0.14196	-0.00337176	0.655002	-0.0100952	0.0842688	0.0031074	0.865429	0.0521315	0.0899506	-0.00570413	0.528666	-0.00936458	0.266489	-0.0191052	0.103976	0.0307637	0.0157519	0.00125426	0.916598	-0.0180777	0.159669	0.00877382	0.520716	0.00212091	0.883289	-0.0085008	0.455727	0.0140806	0.19391	-0.00384356	0.7472	0.00793717	0.422817	0.0122339	0.249731	-0.0192519	0.412399	0.0032253	0.773987	-0.0315554	0.106645	-0.0155381	0.235897	0.00529215	0.373988	0.00894371	0.484756	0.000588801	0.972514	0.0544626	0.00129302	-0.0106206	0.756525	0.00788445	0.648401	0.0137455	0.341789	-0.0143768	0.0363253	0.0237103	0.165326	0.0143808	0.418414	0.0403505	0.41167	-0.00795341	0.1861	-0.000743558	0.86554
rs35012249	0.00220096	0.776065	-0.00228593	0.567277	-0.000923793	0.838251	0.00173446	0.473322	-0.00677904	0.0018468	-0.00868682	6.50376e-05	-0.0114521	7.45351e-08	-0.00036755	0.863933	-0.00374309	0.0758912	-0.00306446	0.220593	-0.00201512	0.486565	-0.00733721	0.0124234	-0.00396058	0.0403205	-0.0026305	0.225495	-0.00432166	0.00828466	-0.000261193	0.902369	-0.0015145	0.232128	-0.00195133	0.206293	0.00152141	0.152791	-0.00428864	5.78377e-05	-0.00369331	2.62425e-05	0.0150498	8.28681e-08	-0.00150842	0.0555209	0.000589505	0.795397	-0.00390946	0.0951442	4.51143e-05	0.983371	0.000823607	0.702616	0.000378873	0.859766	0.00399986	0.0631503	-0.00262137	0.184264	-0.000753597	0.654457	-0.00296071	0.175282	-0.000665838	0.724836	-0.000726467	0.683739	-0.00332633	0.0282594	-0.00374543	0.0145861	0.00826495	0.000398463	0.00124635	0.54705	0.000680892	0.751828	-0.00931923	4.52032e-07	-0.00366495	0.090698	0.00346828	0.108767	-0.0012262	0.323177	-0.00020525	0.923544	-0.00337514	0.00865734	-0.00286901	0.367101	0.00299066	0.241486	0.00207324	0.413018	-0.00804374	0.000374208	-0.0062877	0.0136066	8.34465e-05	0.973849	0.00571553	2.55614e-05	-0.00462393	0.00490402	-0.00218378	0.376408	-0.00410068	0.0340307	5.93668e-07	0.99978	-0.00195869	0.0705505	-0.00102505	0.335989	-0.00193865	0.0503248	0.000950257	0.375627	-0.00241466	0.0236417	0.00275711	0.00302573	0.00223393	0.0374098	-4.05661e-05	0.961134	0.00211822	0.0526169	0.00350533	0.240758	0.00168137	0.0621856	-0.000619155	0.793937	-0.00530827	4.40948e-07	-0.00176459	0.0347323	0.000680612	0.488406	0.000181394	0.840637	-0.00332005	0.402817	-0.00109415	0.507008	-0.000110228	0.950574	0.00201474	0.422693	0.00555607	0.11474	-0.00298299	0.00171194	9.51152e-05	0.91307	0.00221927	0.00306969	0.00737055	0.024489	0.00377819	0.422553	0.00253025	0.569124	4.57348e-05	0.989369	0.00371787	0.0305576	0.00426214	0.0173706	-0.000669004	0.756993	0.000585531	0.903512	-0.00274815	0.284459	0.00585274	0.44883	0.000987323	0.759161	0.00497958	0.280627	0.0061223	0.000768474	0.00867514	0.090989	0.00712471	0.000113451	-0.00234689	0.284719	-0.000922528	0.698582	4.90538e-05	0.980485	0.00666294	0.00894343	0.000103511	0.976568	-0.000702529	0.929717	-0.0083288	0.297339	0.00410239	0.165571	-0.00051839	0.884271	-0.00675657	0.0331493	0.000695585	0.162125	0.00082484	0.220417	0.00839381	0.00378392	0.00132863	0.0832142	0.00287094	0.173938	0.00573879	0.0448966	-0.00168105	0.505638	-0.0110207	0.0027808	-0.000126309	0.947781	0.00292646	0.289692	0.00465965	0.0701811	0.00498604	0.0776686	0.00490801	0.105473	0.00600373	0.000941089	0.00580599	0.00101542	0.00045704	0.553902	-0.00017998	0.914233	-0.000377894	0.777834	0.00460382	0.174871	0.000576238	0.906517	4.06811e-05	0.986721	0.00238664	0.130011	0.00579781	0.0704349	-0.0010955	0.346517	0.000348705	0.621271	0.00072834	0.659913	0.000512824	0.734614	-0.002229	0.101046	0.00288319	0.0324842	-0.00573745	0.282248	-0.00110994	0.398701	3.61253e-05	0.978575	-9.71949e-05	0.957191	0.00367043	0.000321437	-0.0103719	1.60581e-06	0.000878059	0.205169	0.00411104	0.317196	0.0131473	5.91134e-09	-0.00779491	0.000724718	0.000591196	0.15131	-0.00357914	0.0233216	-0.000245383	0.821049	0.00253368	0.362197	-0.00402896	0.549823	0.00294335	0.497457	-0.00587986	0.145018	-0.00617955	0.00362572	0.00545449	0.164534	-0.000136378	0.942799	-0.0035979	0.0954559	0.000442817	0.718976	0.00223986	0.0351931	-0.00215951	0.538232	-0.00490129	0.121579	0.00121762	0.0576082	-0.00650837	0.102634	-0.000558362	0.920093	-0.00520458	0.0108008	-0.00387269	0.194939	-0.00363996	0.209155	0.00857665	0.0137593	0.00694557	0.047312	-0.00138938	0.312797	0.00110977	0.309487	0.00414291	0.13784	0.0122678	0.00391419	-0.00182326	0.663972	-0.00268363	0.503096	-0.000447255	0.834586	0.000772274	0.863248	0.000260085	0.877292	-0.00347956	0.631744	0.0111895	0.146971	-0.000956132	0.778493	-0.000224709	0.944456	0.00162794	0.834221	-0.0130139	0.163308	0.00121292	0.867476	0.000175473	0.974334	0.00642681	0.339076	-0.00212439	0.703454	0.0082437	0.00177706	-0.00248269	0.517691	0.00308794	0.423757	-0.0042332	0.743359	-0.00847945	0.103912	0.00739678	0.158996	-0.0173845	0.000779724	-0.0166013	0.0200342	0.00785946	0.269626	-0.0111455	0.0811775	-0.0129803	0.0685114	0.000638619	0.92864	0.00782894	0.269735	-0.000712581	0.765415	-0.00557709	0.120403	-0.0062705	0.0340795	-0.00198931	0.517167	0.00269112	0.285806	-0.00550489	0.0857585	0.00294212	0.0847444	-0.00508772	0.358107	-0.00122455	0.822837	0.00194667	0.242182	-0.00177931	0.168289	-0.00315138	0.435043	0.000565513	0.933309	0.000905439	0.649489	-0.00153121	0.409177	0.00925319	0.000362427	-0.00334942	0.231207	-0.00213302	0.417663	-0.000682393	0.809025	0.0081292	0.00648504	-0.00917005	0.0038265	-0.00657089	0.00861509	-0.0060823	0.0105886	0.00277727	0.287318	0.00355385	0.102987	0.00022431	0.923472	0.004099	0.427866	-0.00371779	0.133937	-0.00156793	0.715725	-0.00525631	0.06879	0.00350151	0.00751818	-0.00200839	0.475738	0.00633211	0.0930356	-0.00193033	0.605029	0.00146903	0.84383	0.012173	0.00114415	-0.00286853	0.367181	0.000114705	0.939636	-0.000453027	0.902525	-0.00495275	0.206363	0.0754824	2.97781e-12	-0.00288528	0.0272449	-0.00354406	0.000278708
rs62261591	0.00220594	0.775575	-0.00228951	0.56667	-0.000915163	0.839742	0.00174976	0.46943	-0.00678798	0.00182142	-0.00868822	6.48685e-05	-0.0114658	7.19276e-08	-0.000375512	0.861016	-0.00374406	0.0758177	-0.00305515	0.222001	-0.00202669	0.48407	-0.00733553	0.0124441	-0.00395752	0.040476	-0.00262155	0.227081	-0.00431195	0.00843131	-0.000269732	0.899194	-0.00151866	0.230851	-0.00195282	0.205949	0.00151878	0.153503	-0.00429101	5.73002e-05	-0.00369424	2.61225e-05	0.0150656	8.03465e-08	-0.00151237	0.0548859	0.00058895	0.795587	-0.00391231	0.0949044	3.4517e-05	0.987277	0.000827124	0.701408	0.000373757	0.861641	0.00400334	0.0629225	-0.00263283	0.182355	-0.000757749	0.65268	-0.0029509	0.17672	-0.000666711	0.724491	-0.000725377	0.68419	-0.00332342	0.0283986	-0.00374834	0.0145101	0.00826607	0.000397778	0.0012412	0.548709	0.000681418	0.751644	-0.00930951	4.64718e-07	-0.003677	0.0896443	0.00345335	0.1103	-0.00122146	0.325055	-0.00021377	0.920382	-0.00338005	0.00856113	-0.00285058	0.370189	0.00299282	0.241149	0.00207919	0.411681	-0.00804309	0.000374648	-0.006294	0.0135135	9.01813e-05	0.971739	0.00571726	2.54171e-05	-0.0046326	0.00482433	-0.00219273	0.374456	-0.0041196	0.0332146	2.45117e-06	0.99909	-0.00196437	0.0697394	-0.00102405	0.336464	-0.0019371	0.0505102	0.000948188	0.376671	-0.00241412	0.0236737	0.00275248	0.00307533	0.00223	0.0377467	-4.34637e-05	0.95836	0.00211101	0.0534288	0.00350435	0.240894	0.00167866	0.0626094	-0.000626403	0.791581	-0.00531454	4.27462e-07	-0.0017636	0.0348355	0.000678197	0.489953	0.00018073	0.841215	-0.00331423	0.403647	-0.001096	0.506296	-0.000110228	0.950574	0.00201474	0.422693	0.00555607	0.11474	-0.00298505	0.00169944	9.41572e-05	0.913943	0.00221927	0.00306969	0.00737055	0.024489	0.00375369	0.425574	0.00253645	0.568182	4.57348e-05	0.989369	0.00371949	0.0304882	0.00426305	0.0173486	-0.000663641	0.758882	0.000589765	0.902819	-0.0027582	0.282705	0.00581265	0.451947	0.000982545	0.760293	0.00499965	0.278697	0.00612368	0.00076651	0.00866409	0.0914044	0.00713933	0.000109854	-0.00235943	0.282155	-0.000914324	0.701135	4.90538e-05	0.980485	0.00665218	0.00905517	9.88847e-05	0.977615	-0.000702529	0.929717	-0.0083288	0.297339	0.00410309	0.165505	-0.000516822	0.884621	-0.00675731	0.0331328	0.000695649	0.162093	0.000824981	0.220344	0.00839526	0.00377839	0.00132852	0.0832447	0.00287074	0.173974	0.00573976	0.0448634	-0.00168209	0.505381	-0.0110232	0.00277484	-0.000125072	0.948292	0.00292445	0.290031	0.00466093	0.0701085	0.00498792	0.0775611	0.00491152	0.105229	0.00601726	0.000916494	0.0058185	0.000990369	0.000456672	0.554227	-0.000180699	0.913893	-0.00037501	0.779486	0.00460759	0.174524	0.000632021	0.897516	4.20718e-05	0.986268	0.002388	0.129799	0.00579672	0.070492	-0.00109613	0.346247	0.000348343	0.621639	0.00072949	0.659414	0.000511329	0.735362	-0.00223017	0.100872	0.00288497	0.0323801	-0.00575709	0.280608	-0.00110785	0.399594	3.86884e-05	0.977056	-9.46697e-05	0.958302	0.00367448	0.000316587	-0.010373	1.60216e-06	0.000877874	0.205268	0.00411476	0.316759	0.0131464	5.92798e-09	-0.00780768	0.000710322	0.000589762	0.152307	-0.0035854	0.0230819	-0.000242588	0.823055	0.00254973	0.359171	-0.00402896	0.549823	0.00293846	0.498177	-0.00586906	0.14576	-0.0061885	0.00357751	0.00546326	0.163861	-0.000144126	0.939555	-0.0035972	0.0955224	0.000442696	0.719051	0.00223948	0.0352263	-0.00215014	0.540001	-0.00489322	0.122198	0.00122484	0.0561452	-0.0064875	0.103744	-0.000542988	0.922287	-0.00520081	0.0108583	-0.00385143	0.197403	-0.00364999	0.207905	0.00856728	0.0138635	0.00694021	0.0474842	-0.00138326	0.314935	0.00110682	0.310774	0.00414734	0.137421	0.0122786	0.00388331	-0.00184372	0.660443	-0.00266966	0.50533	-0.00044765	0.834445	0.000772417	0.863225	0.000259508	0.877565	-0.00349613	0.630122	0.0111895	0.146971	-0.000956132	0.778493	-0.000224709	0.944456	0.00162794	0.834221	-0.0130139	0.163308	0.00121292	0.867476	0.000175473	0.974334	0.00642681	0.339076	-0.00212439	0.703454	0.00824693	0.00176983	-0.00250319	0.514243	0.00306475	0.427251	-0.0043746	0.735105	-0.00848172	0.103819	0.0073969	0.158989	-0.0173886	0.000777521	-0.0166005	0.0200406	0.00785219	0.27007	-0.0111466	0.0811494	-0.01298	0.0685163	0.000632694	0.929301	0.00782943	0.269705	-0.00070468	0.767943	-0.00558891	0.119619	-0.00629432	0.0334063	-0.00200125	0.514659	0.00267967	0.287867	-0.00548984	0.0866214	0.00294878	0.084044	-0.00508123	0.35872	-0.0011863	0.828283	0.00195122	0.241086	-0.00177751	0.168723	-0.00314927	0.435357	0.000612472	0.927786	0.000900351	0.65133	-0.00154517	0.404923	0.009248	0.000365237	-0.00334595	0.231695	-0.00214337	0.415409	-0.000676486	0.810647	0.00813125	0.00647188	-0.00917104	0.00382301	-0.00658099	0.00851388	-0.00609451	0.0104341	0.00277892	0.287034	0.00355449	0.102927	0.000219014	0.925274	0.0041002	0.427734	-0.00372365	0.133329	-0.00155512	0.71795	-0.00525605	0.0688055	0.00350396	0.00747666	-0.00200734	0.475968	0.00633344	0.0929685	-0.00190891	0.609042	0.00145171	0.84565	0.0121808	0.00113595	-0.0028501	0.37027	0.000113049	0.940507	-0.000469215	0.899062	-0.0049377	0.207748	0.0755499	2.84929e-12	-0.00288489	0.0272675	-0.00354478	0.000277913
rs62261592	0.00215071	0.781056	-0.00227895	0.568497	-0.000897132	0.842874	0.00176279	0.46616	-0.0067627	0.00189598	-0.00868434	6.54419e-05	-0.0114892	6.78146e-08	-0.000363439	0.865451	-0.00373026	0.0769243	-0.00305852	0.221524	-0.00197486	0.495347	-0.00732747	0.012547	-0.00395325	0.0407065	-0.00262316	0.226827	-0.00430083	0.00860617	-0.000268798	0.899549	-0.00153772	0.225084	-0.00198998	0.197482	0.00154479	0.146613	-0.00431512	5.21052e-05	-0.00368843	2.6932e-05	0.0150222	8.77039e-08	-0.00149148	0.0583407	0.000595092	0.793517	-0.00390902	0.0952086	2.60264e-05	0.990407	0.000826638	0.701594	0.000339579	0.874191	0.00403973	0.0605856	-0.00263966	0.181254	-0.000765921	0.649207	-0.00293886	0.178523	-0.000669554	0.723383	-0.00073223	0.681391	-0.00338849	0.025451	-0.0038003	0.0132088	0.00827101	0.000394983	0.00125931	0.542922	0.000636981	0.767373	-0.0093138	4.59966e-07	-0.00368637	0.0888517	0.00349303	0.106293	-0.00123891	0.318225	-0.000223461	0.916791	-0.00338906	0.00839102	-0.00290533	0.361104	0.00297027	0.244744	0.00208464	0.410488	-0.00809243	0.00034503	-0.00629654	0.0134822	0.000108474	0.966012	0.00571781	2.53977e-05	-0.00464429	0.0047213	-0.00220292	0.372274	-0.0040716	0.0353341	-4.54985e-05	0.983111	-0.00198417	0.0669892	-0.00104351	0.327395	-0.00194432	0.0496739	0.000930841	0.385497	-0.00244522	0.0219422	0.00273187	0.0033059	0.00221217	0.0393186	-6.5483e-05	0.937305	0.00210133	0.0545488	0.00351495	0.239504	0.00166251	0.0651936	-0.000692077	0.770328	-0.00529424	4.73772e-07	-0.00178354	0.0328448	0.000654747	0.505109	0.000175029	0.846169	-0.00334464	0.399377	-0.00109011	0.50861	-0.000117733	0.947219	0.00200192	0.425703	0.00549726	0.118672	-0.00298024	0.00173028	9.74812e-05	0.910923	0.0022196	0.0030687	0.00734373	0.0250308	0.00378205	0.422112	0.00248434	0.576182	0.000102805	0.976108	0.00372218	0.0303781	0.00424913	0.0177247	-0.000639799	0.767299	0.000507031	0.916401	-0.00278192	0.278603	0.00570915	0.460063	0.000932688	0.77212	0.0049625	0.282305	0.00613476	0.000750301	0.00862817	0.0927725	0.00714115	0.00010951	-0.00235124	0.283851	-0.000883854	0.71065	1.10396e-05	0.995608	0.00660334	0.00957856	9.42895e-05	0.978657	-0.000735754	0.926404	-0.00845244	0.290236	0.00408872	0.167015	-0.000629318	0.859751	-0.00680913	0.0318185	0.00070581	0.156072	0.000834716	0.214972	0.00837346	0.00387201	0.00132593	0.0838663	0.00286166	0.175365	0.00566395	0.0477796	-0.00171294	0.497628	-0.0109921	0.00285415	-0.000137285	0.943254	0.0029712	0.282418	0.00457455	0.0754792	0.00492825	0.0811943	0.00482753	0.111336	0.00600322	0.000942842	0.00582677	0.000974674	0.000454269	0.556337	-0.000192352	0.908369	-0.000384355	0.774152	0.00455312	0.1797	0.000688514	0.888419	6.1143e-05	0.980045	0.00238977	0.129538	0.00578438	0.0711089	-0.00110194	0.343726	0.000346503	0.623501	0.000716953	0.664926	0.000516741	0.732683	-0.00222677	0.101413	0.00286815	0.0334128	-0.00577123	0.279452	-0.00111647	0.395966	-2.80396e-06	0.998337	-0.000145865	0.935797	0.00365436	0.000341796	-0.0103814	1.57405e-06	0.000864473	0.212302	0.0040751	0.321482	0.0131552	5.80435e-09	-0.00781223	0.000705797	0.000589651	0.152412	-0.00362779	0.0215176	-0.000264798	0.807174	0.00256271	0.356764	-0.0041163	0.541247	0.00300455	0.488595	-0.00584675	0.147323	-0.00615413	0.00376961	0.00539766	0.169012	-0.000175248	0.926542	-0.00358372	0.0967948	0.000436207	0.723017	0.00223782	0.0353783	-0.00214172	0.541624	-0.00485887	0.124875	0.00120816	0.0595968	-0.00648729	0.103776	-0.000742208	0.893926	-0.00517859	0.0112101	-0.0038483	0.197795	-0.00370108	0.201637	0.00859353	0.0135787	0.00693682	0.0476021	-0.0013695	0.3198	0.00111619	0.306724	0.00413234	0.138862	0.0122737	0.00389969	-0.00184426	0.660368	-0.00267451	0.504581	-0.000416954	0.845658	0.000805258	0.857477	0.000242542	0.885519	-0.00342301	0.637306	0.0111777	0.147423	-0.000888152	0.793885	-0.00027044	0.933181	0.00151929	0.84515	-0.0129552	0.165243	0.00120927	0.867879	0.00017997	0.973677	0.0064462	0.33765	-0.00205373	0.712889	0.00825098	0.0017621	-0.00244408	0.524257	0.00313468	0.416813	-0.00422983	0.743557	-0.00850262	0.102999	0.00760433	0.147657	-0.0175012	0.000719151	-0.0165137	0.0207126	0.00803765	0.258969	-0.0111928	0.0799285	-0.0130973	0.066084	0.000546536	0.938914	0.00782861	0.269806	-0.000736487	0.757808	-0.00566705	0.11456	-0.00635795	0.0316745	-0.00195667	0.524103	0.00273613	0.277864	-0.00553964	0.083827	0.0029072	0.0885333	-0.00507927	0.358942	-0.00116599	0.831188	0.00190855	0.251571	-0.00181251	0.160526	-0.00315833	0.434067	0.000560016	0.93396	0.000937851	0.63785	-0.00148684	0.422919	0.00930031	0.000338486	-0.00336776	0.228692	-0.00216787	0.410124	-0.000733952	0.794917	0.00816635	0.00624804	-0.00918161	0.00378449	-0.00655896	0.00874073	-0.00606672	0.0107944	0.00278645	0.28576	0.00357382	0.101092	0.000245132	0.9164	0.00418843	0.417893	-0.00370803	0.134994	-0.00153016	0.722308	-0.00529125	0.0669884	0.00353828	0.00691644	-0.00191182	0.497244	0.00639281	0.0899679	-0.0019862	0.594651	0.00136956	0.854288	0.0121789	0.00113878	-0.00290484	0.361183	0.000108651	0.94282	-0.000499178	0.89266	-0.00506375	0.196407	0.0755698	2.82208e-12	-0.00287438	0.0278451	-0.0035207	0.000306079
rs6798987	0.00304048	0.690677	-0.000748672	0.848988	-0.00327401	0.462238	-0.00148112	0.534055	0.00721949	0.000758284	0.0102011	1.92024e-06	0.00930743	8.98818e-06	-0.00472139	0.0253841	0.00240542	0.246682	0.00180771	0.463023	0.00392261	0.169098	0.00626784	0.0301292	0.00498271	0.00879521	0.00219765	0.303805	0.00567963	0.000425581	-0.00468476	0.0254375	0.00296042	0.017695	0.00140702	0.354756	-0.00234781	0.0250327	0.00404704	0.000116382	0.00244935	0.0046374	-0.00432318	0.118015	0.000764378	0.324651	0.000373094	0.867697	0.00387962	0.0927176	0.002113	0.32155	-0.00207238	0.329245	0.00114719	0.586982	-0.00130366	0.538527	-0.00184868	0.34166	-0.00144033	0.385012	0.00263493	0.220552	-0.000504857	0.786364	0.00130806	0.456402	0.00188469	0.206903	0.00264229	0.0801498	-0.00550109	0.0167049	-0.00222592	0.274785	-0.000622395	0.769102	0.00605764	0.000866421	0.00144512	0.498137	-0.00424248	0.0463634	0.00111959	0.359617	0.00339931	0.106513	0.00347	0.00612687	0.0060797	0.0522734	-0.00469113	0.0619736	-0.00584718	0.0189908	0.00783848	0.000428193	0.00620757	0.0133189	-0.000496988	0.842751	-0.00491046	0.00024334	0.0023461	0.147031	-0.0010549	0.664667	0.00253099	0.183968	-0.00214318	0.311223	0.0027663	0.00950304	0.00281585	0.00727343	0.00387754	7.0023e-05	0.000337789	0.749007	0.00310723	0.00309934	-0.000603728	0.509738	-0.000224052	0.832135	0.00289231	0.000417987	-0.000546156	0.61183	-0.00405909	0.168225	0.000293909	0.740596	0.00678397	0.00365898	0.00206465	0.0460735	0.00177966	0.0305888	-0.000106918	0.911984	-0.00209613	0.018714	-0.00140264	0.720703	0.000189706	0.907334	0.000858862	0.625215	-0.000180586	0.942061	-0.00465928	0.180913	0.00131356	0.160829	-0.000286122	0.739702	-0.00162464	0.0283654	-0.00384708	0.235066	-0.00856815	0.0657531	-0.0100432	0.0222811	-0.00132931	0.695585	-0.00189241	0.265005	-0.00201133	0.255655	-0.000116589	0.956598	-0.00575937	0.22889	0.000178342	0.944107	-0.00970253	0.205219	-0.00555662	0.0817394	-0.00153881	0.736581	-0.00240593	0.181061	-0.00400309	0.430948	-0.00402225	0.0274871	0.00301842	0.165101	0.00105752	0.654302	0.000336495	0.865463	-0.0050259	0.0468407	-0.00577726	0.097207	0.000816318	0.91767	0.00721092	0.36267	-0.00547723	0.0610718	-0.00177536	0.613984	0.0109376	0.00048503	-0.000218676	0.656593	-0.00109894	0.0985341	-0.00308084	0.28221	-2.85363e-05	0.969968	-0.00143261	0.492424	-0.00458183	0.1052	-0.00194126	0.436764	0.0109879	0.00255111	0.00158747	0.404963	-0.00524406	0.0548726	-0.0033921	0.182301	-0.00477393	0.0874203	-0.00115484	0.699947	-0.00410817	0.0220279	-0.00440577	0.0116412	-0.00058565	0.442806	0.000310592	0.850784	0.00194255	0.14091	-0.00755016	0.0243749	-0.00815775	0.0925304	-0.00262732	0.276823	-0.00240442	0.122749	-0.00616189	0.0516897	0.00128565	0.263712	-0.000730937	0.294733	0.00102777	0.529873	-0.00207104	0.166053	0.00162258	0.227136	-0.00283687	0.0332447	0.00644272	0.223315	0.00282151	0.0294553	0.00160448	0.225853	0.000985562	0.580345	-0.00156547	0.119227	0.00466332	0.0284907	0.000171725	0.801338	-0.00834467	0.0392256	-0.0102411	4.15787e-06	0.00309672	0.172595	-0.000516036	0.203372	0.00296884	0.056062	0.000174019	0.870596	0.00102364	0.709302	0.00498468	0.4519	-0.00535782	0.210893	0.00658503	0.0981558	0.00667218	0.00146722	-0.00401762	0.299681	0.00148772	0.426688	0.000534969	0.801242	0.000226663	0.851631	-0.00201588	0.0541547	0.00257834	0.455139	0.00200629	0.519529	-0.000857165	0.17466	0.0107802	0.0060607	0.0058114	0.289126	-5.56199e-05	0.977922	0.00890745	0.00247566	0.00530336	0.063324	-0.0108675	0.00154962	-0.00708833	0.0401094	0.00163489	0.228126	-0.000470856	0.661706	-0.0049872	0.069913	-0.0147016	0.000435399	0.00169647	0.680946	0.00297522	0.450053	0.000499898	0.812342	0.00171123	0.697892	-0.00119802	0.469248	0.00248767	0.727302	-0.0234516	0.00196529	0.0010851	0.745088	0.00147979	0.640298	-0.00975732	0.201114	0.00644684	0.481522	0.000824717	0.907938	-0.00118209	0.825258	0.00201136	0.760649	0.00497586	0.363909	-0.0118976	4.70514e-06	0.00254419	0.501472	-0.00346546	0.3627	-0.01106	0.386781	0.00792985	0.122055	-0.00608754	0.238632	0.0100173	0.0490432	0.0125973	0.0733684	-0.0075309	0.283127	0.00501937	0.425539	0.00939642	0.181066	-0.00353861	0.614702	-0.00777811	0.266024	8.83835e-05	0.970053	0.00455235	0.198729	0.00278422	0.339787	-0.000863401	0.775472	-0.00212751	0.392185	0.00632675	0.0451334	-0.00381847	0.0232121	0.00258111	0.63729	0.00215248	0.69043	-0.00136043	0.407058	0.0017031	0.180854	-0.000268971	0.946107	0.00186061	0.780883	-0.00184894	0.345952	0.00224749	0.218661	-0.00781555	0.00224655	0.00348505	0.205699	0.00156697	0.545329	-0.000491588	0.859626	-0.00600698	0.0410419	0.012427	6.86156e-05	0.00955244	0.000104888	0.00916067	9.2261e-05	-0.00244541	0.339812	-0.00183377	0.392908	0.00285956	0.213842	0.00521948	0.305134	0.00506245	0.0382754	0.00744107	0.079351	0.00543589	0.0562115	-0.00259687	0.044084	0.0027361	0.323771	-0.00279266	0.452431	0.00210881	0.566532	-0.000617005	0.933227	-0.0167073	5.52153e-06	0.00607995	0.0522637	-0.00281877	0.0597335	-0.00192214	0.596915	0.00223708	0.562539	-0.070228	4.27113e-11	0.00313293	0.0146941	0.000917018	0.340257
rs62261593	0.00241178	0.755489	-0.00209862	0.599811	-0.00120882	0.789585	0.00162087	0.503188	-0.0066597	0.00224213	-0.00862168	7.4925e-05	-0.0114448	7.81636e-08	-0.000389795	0.855922	-0.00370779	0.0789834	-0.00306277	0.221288	-0.00216531	0.455102	-0.00722876	0.0138703	-0.00391894	0.0426642	-0.00259569	0.232134	-0.00427622	0.00905401	-0.000276686	0.896706	-0.00149355	0.239096	-0.00199933	0.195776	0.00150488	0.157699	-0.00432626	5.05936e-05	-0.00367948	2.86247e-05	0.0149771	9.82993e-08	-0.00150977	0.0555356	0.00064276	0.777587	-0.00392149	0.0944468	-0.00020735	0.923754	0.000633786	0.769125	0.000315396	0.883185	0.00382471	0.0758833	-0.00254432	0.197923	-0.000816922	0.627867	-0.00296284	0.175384	-0.000678047	0.720256	-0.000743025	0.677224	-0.00335826	0.0269239	-0.00378641	0.0136299	0.00812614	0.000504552	0.00126602	0.541125	0.000795331	0.712106	-0.00947469	2.97663e-07	-0.00354799	0.1018	0.00343327	0.112725	-0.00116063	0.350183	-0.000456752	0.831043	-0.00346199	0.00713843	-0.00295684	0.353074	0.00285322	0.264241	0.00193735	0.444726	-0.00817524	0.000303302	-0.00631542	0.0132828	0.000109759	0.965639	0.00578606	2.06493e-05	-0.00453703	0.00581861	-0.00224789	0.363018	-0.00415329	0.0319641	-0.000294193	0.891219	-0.00196334	0.0701492	-0.000935807	0.380202	-0.00197917	0.0459118	0.000918943	0.392013	-0.00240509	0.0243354	0.00277049	0.00291396	0.00227228	0.0344339	-4.97416e-05	0.952398	0.00216051	0.04828	0.0035108	0.240466	0.00168097	0.062497	-0.000571678	0.809599	-0.00528395	5.10102e-07	-0.00174511	0.0369635	0.000639075	0.515731	0.000122637	0.891975	-0.00349471	0.379005	-0.00111841	0.498083	-0.000291012	0.870143	0.00201111	0.424021	0.00560541	0.111934	-0.00308042	0.00121448	9.82963e-05	0.910267	0.00223494	0.00289746	0.00731717	0.0257006	0.00377548	0.423364	0.00220492	0.620143	0.000238445	0.944673	0.00379964	0.027238	0.00427887	0.0170426	-0.000697009	0.747418	0.000440294	0.927445	-0.00284569	0.268225	0.00668161	0.387743	0.000879571	0.784982	0.00519745	0.260627	0.00613871	0.000753229	0.00893696	0.0819605	0.00701042	0.000148227	-0.00239364	0.275749	-0.00106579	0.654953	5.83825e-05	0.976801	0.00648641	0.0110173	-5.12628e-05	0.988406	-0.000766847	0.923395	-0.00844491	0.291227	0.00409618	0.166651	-0.000347052	0.92245	-0.00683828	0.0312576	0.000685792	0.168559	0.000834972	0.215279	0.00836907	0.00392489	0.00124425	0.105097	0.00284967	0.177597	0.00594799	0.0378401	-0.00165311	0.513172	-0.011234	0.00232118	-9.24621e-05	0.9618	0.00279913	0.311692	0.00469619	0.0682952	0.0050564	0.0738688	0.00497672	0.101037	0.00588983	0.00118916	0.00571824	0.00122411	0.000427843	0.579896	-0.000154841	0.926253	-0.000304486	0.820332	0.00468306	0.168005	0.000297091	0.951771	0.000165227	0.946163	0.00245578	0.119636	0.00565244	0.0780839	-0.00104845	0.368121	0.000400301	0.571009	0.000677374	0.682673	0.00051876	0.731927	-0.00222675	0.101745	0.0028853	0.0325349	-0.00568714	0.287001	-0.00111238	0.398115	-2.66228e-05	0.984225	-0.000142577	0.937297	0.00360433	0.000416699	-0.0102961	1.95512e-06	0.000846506	0.222359	0.00419436	0.307946	0.0132346	4.84557e-09	-0.00802455	0.00050832	0.000562629	0.172473	-0.00354394	0.0248529	-0.00018912	0.861734	0.00236252	0.396016	-0.00387213	0.565805	0.00287566	0.507834	-0.0058349	0.14852	-0.00632315	0.00294377	0.005486	0.162539	-0.000152285	0.936201	-0.00354831	0.100434	0.000341097	0.781851	0.00217952	0.0406101	-0.00214146	0.542002	-0.00481525	0.128607	0.00123475	0.0544105	-0.00646918	0.105052	-0.000816774	0.883445	-0.00528218	0.00974319	-0.00394205	0.187504	-0.00339662	0.241691	0.00864654	0.013091	0.00703798	0.0446388	-0.0013881	0.313716	0.00118602	0.277894	0.00386757	0.166369	0.0122135	0.00411078	-0.00198067	0.637279	-0.00261786	0.514014	-0.000303435	0.887444	0.000825308	0.854098	0.000258469	0.878158	-0.00356315	0.623996	0.0110979	0.150689	-0.00100775	0.767081	-0.000207976	0.948634	0.00180878	0.81629	-0.0131504	0.159335	0.000776398	0.915019	0.000498151	0.927291	0.00662009	0.325204	-0.00220602	0.6929	0.00833686	0.00159115	-0.00273271	0.476861	0.0032045	0.406936	-0.00406268	0.75372	-0.00808508	0.121404	0.00739474	0.159553	-0.0171596	0.000923323	-0.0165798	0.0203119	0.00793393	0.265559	-0.0114367	0.0738098	-0.0131121	0.0660003	0.000247767	0.972309	0.00791129	0.26517	-0.000803328	0.736818	-0.00541179	0.132177	-0.00644103	0.0296452	-0.00220086	0.474022	0.00244385	0.332835	-0.00544902	0.0892731	0.00287588	0.0922933	-0.0050902	0.358274	-0.00130777	0.811204	0.00199678	0.230694	-0.00180354	0.162956	-0.00329661	0.414572	0.000616733	0.927348	0.000971071	0.626293	-0.00151182	0.415579	0.0094544	0.000272624	-0.00330754	0.237571	-0.00216814	0.410511	-0.000733434	0.795251	0.00816978	0.00627659	-0.00908758	0.00419405	-0.00664983	0.00791182	-0.00625945	0.00859519	0.00266199	0.308287	0.0034882	0.10984	0.000164773	0.943796	0.00392643	0.447997	-0.00378539	0.127352	-0.0017585	0.683225	-0.00524549	0.0696316	0.00341053	0.00929385	-0.00198358	0.481621	0.00651392	0.084312	-0.00215952	0.563237	0.00164765	0.825289	0.0121049	0.00123273	-0.00295636	0.353152	3.15686e-05	0.983389	-0.000590078	0.873375	-0.0050555	0.197485	0.0759405	2.30914e-12	-0.00285837	0.0288556	-0.00352944	0.000299331
rs7638804	0.00105169	0.922969	0.00435365	0.437283	0.00831165	0.190468	0.000474718	0.88898	-0.00050547	0.868825	-0.000670779	0.826458	0.0056747	0.0580179	0.0072747	0.0158306	-0.000183191	0.95074	0.00309466	0.379103	-0.00282912	0.4873	-0.00095528	0.816942	-0.00264026	0.331148	0.00235287	0.440717	-0.00339168	0.140598	0.00798085	0.00767073	-0.00121468	0.495537	0.000554491	0.798421	0.00160804	0.282555	0.000623497	0.677565	0.00147542	0.232341	-0.0189527	1.58898e-06	0.00175468	0.11336	-0.00134025	0.675098	0.000208079	0.949649	-0.00285577	0.348168	0.0041979	0.166459	-0.00136486	0.650847	-0.00501626	0.097514	0.0101028	0.000273725	0.00266494	0.260347	0.00118853	0.698763	0.000541484	0.838689	-0.000507503	0.839627	0.00397825	0.0620904	0.00184753	0.391554	-0.00228917	0.485621	-0.000422894	0.884491	0.00298716	0.323866	0.00516068	0.0469087	0.00123671	0.684746	-0.00051214	0.86625	0.00165334	0.343343	-0.00294437	0.327549	-0.00389662	0.0311278	-0.00774687	0.0832835	0.00354243	0.323283	0.00264349	0.457486	0.000188001	0.952803	-0.000527238	0.882877	-4.80025e-05	0.989288	-0.00196099	0.304752	0.00277853	0.229183	0.00870771	0.012194	0.00317088	0.243648	0.0015149	0.616167	-0.00212894	0.162146	-0.00364313	0.0150327	-0.00189007	0.174763	-0.000650867	0.666002	-0.00175356	0.242435	-0.00447521	0.000620467	-0.00309555	0.0402926	-0.00531577	5.57108e-06	-0.00137441	0.371246	0.000606974	0.885182	-0.00323893	0.0106201	-0.00854687	0.0103621	0.00580612	8.53074e-05	4.23921e-06	0.997121	-0.000216205	0.875573	0.00286365	0.0238065	0.00589454	0.28954	0.0022427	0.332713	0.000714894	0.774362	-0.0028777	0.41414	-0.00126584	0.797761	0.00351306	0.00863215	0.00143094	0.242131	-0.000927553	0.377603	-0.00172212	0.70788	0.00934791	0.157587	0.0125434	0.0441716	0.00491259	0.309823	-0.00267696	0.266679	-0.00473293	0.0594553	0.00035848	0.9067	0.00665809	0.329454	0.0017333	0.633074	-0.00408933	0.708221	0.00550611	0.226632	-0.0100604	0.123199	-0.00702341	0.00597616	-0.00214592	0.767559	-0.00735124	0.00455846	-0.00123954	0.689524	-0.00426801	0.205277	-0.0026449	0.351484	-0.00261433	0.468289	0.0174145	0.000432352	0.00790016	0.477448	0.0114725	0.302106	0.00187571	0.651561	0.000468877	0.925268	-0.00649136	0.144746	-0.000650205	0.352088	0.00079665	0.399091	-0.0115763	0.00444612	-0.00219429	0.0415423	-0.00482475	0.103687	0.000647269	0.871966	0.00737636	0.0374521	-0.0007024	0.891986	-0.00383026	0.157093	0.00453237	0.242603	-0.00463364	0.199653	-0.00202367	0.610014	-0.00757967	0.0749597	-0.00453838	0.074917	-0.00463628	0.0616553	0.000649578	0.549024	3.21439e-05	0.98906	-0.00258995	0.169231	0.00459872	0.334299	0.0148495	0.0311263	0.00347261	0.311521	-0.00175735	0.427086	0.00393465	0.381753	-0.000467604	0.77472	0.00071024	0.473533	-0.00552199	0.0174672	0.00368608	0.0826448	0.000853477	0.65471	0.000232671	0.902124	0.00399796	0.595535	-0.00229799	0.214105	-0.00367222	0.0523519	-0.00345557	0.174773	-0.00416497	0.0037022	0.00884217	0.00363245	-0.00171255	0.0788897	0.00390885	0.498753	-0.00599241	0.0590893	0.00866028	0.00755197	-8.90735e-05	0.877768	-2.42476e-05	0.991281	-4.1313e-05	0.978393	-0.00447361	0.252077	-0.00690729	0.463911	0.00276717	0.649749	-0.000413429	0.941748	-0.00316892	0.287847	-0.00268385	0.626333	-0.000410551	0.877909	0.00498563	0.100392	5.07824e-05	0.976587	-0.000424635	0.777048	0.00218212	0.658966	0.00512766	0.250648	-0.000778157	0.388179	-0.00517453	0.354165	-0.00869142	0.264809	0.0109549	0.000135299	-0.00914087	0.0291563	-0.00141348	0.728158	0.00237408	0.627236	0.000243601	0.960496	-0.00114944	0.551668	-0.000483326	0.75242	0.0050743	0.195102	0.00259395	0.662499	-0.0042251	0.470674	-0.00568215	0.310549	-0.00036503	0.902985	0.000867325	0.890059	0.00081339	0.729672	0.0015573	0.880077	0.0184431	0.0879935	0.00352878	0.458743	-0.00384853	0.394429	0.00182892	0.866881	0.0269008	0.0398839	-0.0139362	0.171543	0.00539333	0.480324	-0.0196586	0.037183	-0.0029691	0.704186	0.00546972	0.140861	0.0028701	0.594849	-0.00158496	0.770291	0.0249153	0.169537	-0.00262432	0.71894	0.00389403	0.596027	0.00554601	0.443358	0.00650054	0.51894	0.00371985	0.711333	0.00949263	0.293014	0.000805958	0.936164	0.00282645	0.778932	-0.00892817	0.372891	0.00289336	0.388903	0.00504769	0.317891	0.00379936	0.360927	0.00124861	0.772391	-0.0026889	0.448214	-0.00159751	0.722765	0.00107029	0.655457	0.0025126	0.748602	-0.00387262	0.615209	-0.000445483	0.84892	0.00102531	0.572274	0.0116834	0.0392821	-0.00673795	0.48012	0.0047531	0.0896915	-0.00103066	0.692768	-0.00073607	0.840267	-0.00243766	0.536264	-0.00160763	0.66471	0.00241017	0.544745	-0.00289714	0.491281	-0.0103649	0.0203503	-0.00781541	0.0266072	-0.00676836	0.0435524	-0.00168501	0.64514	-0.00296662	0.333092	-0.00810833	0.0134876	-0.0178039	0.0143	-0.0020107	0.564204	-0.00541448	0.371309	-0.000359422	0.929548	-0.00128072	0.486858	-0.00327181	0.408647	-0.00392551	0.458858	-0.00281687	0.591344	-0.00117125	0.911009	0.00598335	0.252927	-0.007748	0.0832382	0.00675811	0.00148408	-0.00202747	0.694771	0.000693313	0.899745	-0.00532888	0.726002	-0.00134679	0.460913	0.00565112	3.9473e-05
rs13319689	-0.00771925	0.450244	0.00320125	0.543334	0.00671991	0.26001	-0.000960003	0.763837	-0.00139671	0.627242	-0.00255739	0.373692	0.00360193	0.200307	0.00903383	0.00142833	0.00251929	0.365867	0.00315284	0.340163	-0.00229218	0.549152	0.00265255	0.494001	-0.00204674	0.422704	0.000482633	0.866341	-0.00254674	0.238936	0.00832388	0.00308509	-0.00176647	0.29148	8.82664e-05	0.965486	0.00156894	0.264488	0.00113483	0.420551	0.00246959	0.0333613	-0.0198313	9.03457e-08	0.000848543	0.415116	-0.00203867	0.497374	0.000749264	0.808744	-0.00401071	0.160817	0.00273891	0.336614	-0.00240777	0.395447	-0.00529063	0.0628819	0.00817749	0.00171892	0.00368235	0.0978459	0.00191319	0.507336	0.00110897	0.657229	-0.000329548	0.88877	0.00350111	0.080563	0.00155341	0.443242	-0.0044407	0.149897	0.00119732	0.661549	-0.000330204	0.907592	0.0061437	0.0118087	0.00276321	0.334297	0.000216404	0.939622	0.000841742	0.607628	-0.00484692	0.0862907	-0.00204805	0.227892	-0.00812185	0.0532879	0.00297321	0.377576	0.00587143	0.0789945	0.00116696	0.69576	-0.00222571	0.508039	-0.000275167	0.934708	-0.00106642	0.552345	0.00262076	0.227414	0.00657838	0.0438847	0.00300143	0.240207	0.00244517	0.389146	-0.00202031	0.15799	-0.00292893	0.03747	-0.00260471	0.0465144	-0.00204489	0.148937	-0.00191562	0.174081	-0.0038963	0.00151455	-0.00313308	0.0271516	-0.00475011	1.5611e-05	-0.0021815	0.130925	0.000896285	0.820472	-0.00311403	0.00893251	-0.00963841	0.00208869	0.00624774	6.80685e-06	1.01916e-05	0.992634	-0.000712543	0.582817	0.00313874	0.0083553	0.00910938	0.0815844	0.00190914	0.380016	0.000123161	0.958069	-0.00199689	0.546336	0.000536351	0.907986	0.00374286	0.0029069	0.000764638	0.505766	-0.00125971	0.202083	-0.00117737	0.78507	0.0105603	0.0892009	0.0133891	0.0222656	0.00292289	0.519669	-0.00345139	0.127425	-0.00470783	0.0460249	0.00151002	0.598756	0.00755134	0.238692	0.00379881	0.264414	0.000277737	0.978377	0.00683866	0.109526	-0.0101561	0.097108	-0.0074164	0.00199885	-0.00932926	0.170694	-0.0065327	0.00728244	-0.00125766	0.665632	-0.00320309	0.310859	-0.00272994	0.305444	-0.00389658	0.249031	0.0150068	0.00124293	0.00114547	0.912802	0.00553461	0.596788	0.00145646	0.708956	0.00255983	0.58569	-0.00559948	0.18052	-0.000589634	0.368934	0.000828724	0.350391	-0.0108007	0.00471689	-0.00193933	0.0551598	-0.00408095	0.142865	-0.000985768	0.793866	0.00652325	0.0500937	-0.00154426	0.75062	-0.00268292	0.291348	0.00590289	0.105234	-0.00459727	0.175529	-0.00165754	0.656501	-0.00851147	0.0332735	-0.00403376	0.0919496	-0.00385372	0.0981533	0.000471548	0.643262	-0.000881158	0.689194	-0.00275233	0.119933	0.00318075	0.477151	0.0169493	0.00880923	0.00459853	0.153672	0.000388202	0.851846	0.00197248	0.640595	-0.000439237	0.77473	0.000473902	0.610674	-0.00427526	0.0501275	0.00269743	0.176354	0.0012129	0.498648	0.00136526	0.442411	-0.00129749	0.854294	-0.00301709	0.0825235	-0.00300668	0.0908245	-0.0025469	0.287147	-0.00360203	0.00754456	0.00997457	0.000479799	-0.00163679	0.0738698	0.00707293	0.192592	-0.00660928	0.0267508	0.00748483	0.014038	4.00168e-05	0.941405	0.000422082	0.83955	0.000397066	0.781738	-0.00563064	0.124809	-0.00293595	0.739907	0.00475198	0.406239	-0.00152459	0.774292	-0.00239824	0.391855	-0.00252956	0.625026	-0.00346458	0.167653	0.00491958	0.084438	-0.000411757	0.800057	0.000357459	0.799555	-0.00137865	0.766462	0.00621908	0.137807	-0.000562092	0.507046	-0.0070468	0.179416	-0.00843208	0.249715	0.00838907	0.00186671	-0.00902314	0.021995	-0.00200762	0.599501	0.00244549	0.59477	0.000157695	0.972799	-0.000770178	0.671363	-0.000826604	0.566032	0.00336178	0.361307	0.00461176	0.408704	-0.000894182	0.87094	-0.00113143	0.82977	-0.000717565	0.798666	-0.00327984	0.577889	0.00146739	0.506915	-0.00328069	0.734929	0.0187872	0.0641963	0.000252008	0.955072	-0.00185927	0.661338	0.00916903	0.37106	0.0174488	0.155991	-0.00702753	0.463055	0.00365614	0.610452	-0.0149649	0.0911338	-0.00548545	0.45509	0.00500234	0.151845	0.000947677	0.851765	-0.00143836	0.777945	0.02083	0.220015	-0.000215661	0.97491	-0.000983861	0.886712	0.00905608	0.183138	0.00815021	0.389809	-0.00079334	0.933109	0.0069378	0.413806	0.00264756	0.779606	0.00358501	0.704993	-0.00667896	0.478444	0.00204091	0.517729	0.0030815	0.516289	0.00505779	0.195536	0.00438931	0.27915	-0.001221	0.713934	-0.00388262	0.358833	0.00114874	0.610348	0.00840202	0.254028	-0.00490758	0.497661	-0.00155582	0.47888	0.000632694	0.710708	0.00594696	0.263914	-0.00797347	0.373534	0.00237308	0.367208	-0.00133328	0.586453	-0.00076727	0.823025	-0.00420339	0.25626	0.000312464	0.928542	0.00236244	0.527434	-0.00384728	0.330548	-0.00792564	0.0589767	-0.0051872	0.117204	-0.00698995	0.0264895	-0.00108308	0.752835	-0.00429689	0.135729	-0.00768191	0.0127855	-0.0164184	0.016195	-0.00336702	0.3041	-0.00808429	0.155307	2.66375e-05	0.994432	-0.00215005	0.214163	-0.00266191	0.474359	-0.00704375	0.157182	-0.00591319	0.230345	-0.000989517	0.91997	0.00762663	0.120786	-0.00812299	0.053254	0.00664075	0.000886297	0.00199788	0.680722	0.00148915	0.77325	-0.00818819	0.566535	6.51387e-05	0.969747	0.00476199	0.000228056
rs28708559	-0.00818262	0.423634	0.00320405	0.543074	0.00685141	0.250907	-0.00101759	0.750183	-0.00143108	0.618875	-0.00265182	0.356418	0.00363077	0.196828	0.00902749	0.00144296	0.00266595	0.338735	0.00315901	0.339327	-0.00211864	0.579883	0.00266805	0.491562	-0.00206683	0.418254	0.000358734	0.900466	-0.00252994	0.242153	0.00829432	0.00319836	-0.00171345	0.306312	0.00013923	0.945595	0.00160233	0.254567	0.00116435	0.40867	0.00244772	0.0349964	-0.019776	9.86918e-08	0.000857247	0.410445	-0.0022073	0.462581	0.000742709	0.810427	-0.00394738	0.167625	0.00281759	0.323027	-0.0023177	0.413465	-0.00526571	0.0641912	0.00810726	0.00188792	0.00367405	0.0986795	0.00200056	0.488237	0.00116646	0.640755	-0.000338685	0.885733	0.00348926	0.081661	0.00156394	0.440259	-0.00447723	0.146666	0.00116936	0.669046	-0.000317689	0.9111	0.00617121	0.0114542	0.00278333	0.330896	0.000227219	0.936624	0.000820538	0.616781	-0.00479987	0.0894574	-0.00208082	0.220639	-0.00813824	0.0528612	0.00302573	0.369309	0.00580257	0.0826384	0.00112159	0.707091	-0.00216989	0.518824	-0.000335319	0.920495	-0.00107275	0.550063	0.00264254	0.223678	0.00660644	0.0430327	0.00286198	0.26286	0.00247949	0.382631	-0.00197488	0.167641	-0.00292704	0.0376359	-0.00264886	0.0429725	-0.00203867	0.150269	-0.00188481	0.181201	-0.00388178	0.0015812	-0.00309441	0.0291407	-0.00473379	1.67695e-05	-0.00226036	0.117646	0.00100394	0.799392	-0.00310417	0.00916737	-0.00964169	0.00208675	0.00617882	8.62648e-06	-2.16955e-06	0.998432	-0.000681424	0.599466	0.00313839	0.00837213	0.00924119	0.0773093	0.00196065	0.367365	0.000148875	0.949331	-0.00194863	0.55612	0.000582658	0.900093	0.00370829	0.00318522	0.000742022	0.518495	-0.00125811	0.202705	-0.00115495	0.789088	0.0108431	0.0810041	0.0135777	0.020467	0.0028539	0.529611	-0.00348172	0.124171	-0.00466939	0.0478633	0.00144722	0.614071	0.00747692	0.243391	0.003808	0.263286	0.000311109	0.975782	0.00681137	0.110979	-0.0100728	0.0999046	-0.00742916	0.00196636	-0.00928936	0.172562	-0.0065116	0.00748217	-0.0012303	0.672502	-0.00322969	0.306896	-0.00269345	0.311999	-0.0038297	0.25727	0.0149782	0.00127201	0.0011598	0.911726	0.00586864	0.574872	0.0013863	0.72242	0.00250714	0.593483	-0.0054458	0.192846	-0.000583171	0.374276	0.000823688	0.353397	-0.0107597	0.00488335	-0.00194041	0.05506	-0.0040562	0.145364	-0.000892453	0.813026	0.00648438	0.0515104	-0.00146466	0.763112	-0.00272248	0.284363	0.00592453	0.104015	-0.00460773	0.174612	-0.00163127	0.66165	-0.00855405	0.0324273	-0.00401515	0.0935066	-0.00386602	0.0971347	0.00046109	0.650688	-0.000891626	0.685741	-0.00270996	0.125826	0.00318652	0.476417	0.0169177	0.00894669	0.00459002	0.154494	0.000388663	0.851693	0.00200519	0.635114	-0.000400118	0.794349	0.000488442	0.599823	-0.00431853	0.0478826	0.00266662	0.181409	0.00118408	0.508966	0.00139102	0.433917	-0.00137883	0.845283	-0.00303509	0.0807775	-0.0029939	0.0922802	-0.00259959	0.277402	-0.00357226	0.00806986	0.00990324	0.000528166	-0.00162172	0.0766318	0.00700653	0.196887	-0.00653156	0.0286209	0.00748951	0.0139973	4.73497e-05	0.930708	0.000382303	0.854526	0.000394181	0.783331	-0.00567028	0.122245	-0.00301977	0.732816	0.00491923	0.39001	-0.0016803	0.752017	-0.00252674	0.367072	-0.002395	0.643613	-0.00340098	0.175687	0.00490136	0.0856643	-0.000411625	0.800163	0.000467912	0.739645	-0.00144788	0.755143	0.00644163	0.124332	-0.00054161	0.522736	-0.00705394	0.179055	-0.0084153	0.250745	0.00855048	0.0015258	-0.00884931	0.0247213	-0.00196517	0.607335	0.00233769	0.611203	0.000175027	0.969819	-0.000846447	0.641093	-0.000823702	0.567497	0.00339769	0.356339	0.00438132	0.43262	-0.000927914	0.866147	-0.000957608	0.855641	-0.000628659	0.823209	-0.00331663	0.573725	0.0014649	0.507732	-0.00328303	0.734797	0.0187418	0.0649371	0.000463289	0.917537	-0.00203101	0.632392	0.00934588	0.362078	0.0177578	0.148939	-0.00716542	0.454487	0.00346526	0.629335	-0.0148331	0.0941351	-0.00575923	0.433062	0.00498786	0.153119	0.000826524	0.870555	-0.00147883	0.7719	0.0208088	0.220516	-1.76437e-05	0.997948	-0.001126	0.870538	0.00907139	0.182597	0.008258	0.38363	-0.000833508	0.92974	0.00689855	0.416511	0.00253686	0.788623	0.00365316	0.699691	-0.00666563	0.479376	0.00207947	0.509951	0.00304247	0.521734	0.00490203	0.209763	0.00434803	0.283811	-0.00126542	0.704077	-0.00388513	0.358636	0.00117429	0.602518	0.00834611	0.257257	-0.00483588	0.504016	-0.00156237	0.47714	0.000638772	0.708123	0.00548694	0.302771	-0.00790157	0.377942	0.00236678	0.368587	-0.00133477	0.586118	-0.000863553	0.801302	-0.00423235	0.253105	0.0002412	0.944822	0.00238096	0.524296	-0.00383126	0.332673	-0.00798347	0.057208	-0.00512742	0.121571	-0.00696216	0.0271299	-0.00109118	0.751108	-0.00437145	0.129158	-0.00778347	0.0116689	-0.016388	0.0164165	-0.00342484	0.295984	-0.00831894	0.143757	2.28694e-05	0.995221	-0.00212796	0.219009	-0.00268522	0.470597	-0.00703427	0.157826	-0.00606547	0.218657	-0.00122631	0.900933	0.00744552	0.129962	-0.00813939	0.0528274	0.00662307	0.000916442	0.00202158	0.677225	0.00151643	0.769271	-0.00828922	0.561844	2.90785e-05	0.986495	0.00479978	0.000203789
rs116161397	-0.0273558	0.435807	0.0225492	0.202671	0.00702235	0.726306	-0.00422693	0.697042	-0.00270705	0.78227	-0.0164951	0.0916275	0.00201619	0.832949	-0.00203387	0.832702	-0.00487445	0.6066	-0.0135625	0.226654	-0.0043114	0.740269	-0.00579457	0.660187	-0.00764662	0.377537	0.00718041	0.4612	0.000401528	0.956431	0.00100616	0.916383	-0.00813469	0.152958	0.0064633	0.351135	0.00176461	0.711921	-0.00777935	0.104278	-0.00618854	0.116629	0.0180976	0.149363	0.000322076	0.92718	-0.000869146	0.931909	-0.0106968	0.307499	-0.0117871	0.225131	-0.0068848	0.477085	-0.00981161	0.308288	0.00995861	0.303016	-0.00730767	0.409473	0.00319002	0.673076	-0.00419862	0.668586	0.00996861	0.240523	0.00139787	0.861434	-0.0030667	0.652443	0.00846957	0.218655	0.00133102	0.89901	0.01017	0.273758	0.0105976	0.272924	-0.00135514	0.87019	0.0115815	0.233761	0.0127106	0.190501	-0.0120035	0.0311007	-0.0142755	0.136978	0.0144996	0.0120083	0.0150383	0.292432	-0.00592749	0.60656	0.0145752	0.201809	-0.0238989	0.0190729	0.00998317	0.384861	0.0146408	0.202205	0.000818999	0.893367	0.00955566	0.195628	-0.0104693	0.34739	-0.00271672	0.754132	0.00577463	0.549508	0.00312388	0.520343	-0.00277397	0.561731	-0.0106837	0.0162381	-0.00413294	0.39061	0.00376967	0.430751	-3.52214e-05	0.993264	-0.00312691	0.516282	-0.00339546	0.363157	-0.00274819	0.574826	0.0122664	0.358085	-0.00413909	0.305891	-0.0132282	0.213002	-0.00817429	0.0830995	0.00131199	0.726379	0.000153662	0.972166	0.000322261	0.936286	-0.0209094	0.23928	-0.00827743	0.262112	-0.00939011	0.243112	-0.0134947	0.23499	-0.0156682	0.325291	-0.00823966	0.0537589	-0.00449035	0.249738	-0.00135207	0.690053	-0.0528066	0.000366182	-0.00974793	0.643979	-0.0198222	0.319047	-0.00596663	0.692619	0.00495284	0.520266	0.00479319	0.550917	-0.00861646	0.370956	0.0187771	0.382394	0.0126582	0.268674	0.0388627	0.258957	0.0158213	0.271499	0.0227409	0.26902	0.0133928	0.100184	0.0117799	0.607391	0.0095527	0.247819	0.0089403	0.36122	0.0240432	0.0236771	0.0160807	0.0713701	0.00887195	0.4339	-0.035581	0.0241344	0.00988082	0.787196	-0.0297454	0.416993	0.0125735	0.34258	0.00301102	0.850282	-0.0223784	0.115308	-0.00349875	0.1162	-0.00348742	0.246618	0.0187565	0.148448	-0.00408765	0.233927	0.0106929	0.258403	-0.0225219	0.0786748	-0.0134119	0.235534	0.0171733	0.297997	-0.00767102	0.374201	-0.0155386	0.209192	0.0231205	0.0448001	0.00520549	0.68076	0.0166475	0.220078	0.00195933	0.80935	0.00700921	0.375361	-0.00233215	0.500155	0.00330899	0.658611	-0.00195342	0.745089	0.0161061	0.28887	-0.0430999	0.0500054	-0.00662597	0.544849	-0.00833888	0.237238	-0.0027652	0.847287	-0.00024954	0.961822	0.00220016	0.486361	0.00971711	0.189786	-0.00272107	0.687807	-0.0010769	0.859562	-0.0145591	0.0158957	-0.00264603	0.911318	-0.00426256	0.470569	0.00194123	0.748056	0.00821934	0.310993	0.000163395	0.97153	-0.0124711	0.198859	-0.00348059	0.263014	-0.000145456	0.993706	0.0230282	0.0230747	-0.00440413	0.670061	-0.00104966	0.570439	0.00221644	0.754403	-0.00418835	0.389861	0.00726605	0.561334	0.0220256	0.46836	-0.00629893	0.746728	-0.0199291	0.270487	0.0192029	0.0445273	-0.00774354	0.660732	0.00530737	0.533925	0.00279772	0.772632	-0.00718792	0.193204	-0.00521438	0.277016	-0.00336046	0.831804	-0.0157978	0.268517	-0.000814719	0.777205	-0.0179858	0.308111	-0.0201432	0.413334	0.00963896	0.289064	0.00301157	0.82151	-0.012582	0.331629	0.0302987	0.0520381	0.00785682	0.616455	-0.00767993	0.211711	-0.00665254	0.172819	-0.0111834	0.371583	0.000248274	0.989732	0.0150018	0.429549	0.0153226	0.398886	0.00598298	0.537566	-0.00276338	0.891294	-0.000292606	0.96939	0.0432814	0.178269	0.0485934	0.180279	-0.0200192	0.211626	0.00955532	0.529779	0.0398909	0.280016	-0.0318707	0.469255	0.00116867	0.972861	-0.0160007	0.534286	-0.0340744	0.284526	-0.00157332	0.952337	0.0249938	0.036465	-0.0201767	0.241635	0.0108583	0.5308	0.0301313	0.606794	-0.000431515	0.985335	-0.0215152	0.362926	0.0199583	0.391862	-0.00731438	0.817832	0.0233411	0.46142	0.0392709	0.167863	0.0260998	0.410083	0.0106261	0.737926	0.033264	0.291976	-0.0144615	0.174578	-0.0196455	0.22355	-0.00456596	0.729175	0.00735306	0.591688	-0.00120305	0.914786	0.0114191	0.424737	-0.00260922	0.731886	-0.00362191	0.882877	0.0363619	0.136227	-0.00414741	0.576872	-0.00953738	0.0978342	0.00356588	0.843516	0.0509536	0.0927192	-0.00613928	0.492441	-0.00655766	0.430911	-0.017838	0.124635	0.0327012	0.00938889	-0.0019163	0.871366	-0.0161885	0.202531	0.0107131	0.427	0.0026948	0.850267	-0.00848538	0.451121	0.0155243	0.147167	-0.00444645	0.705755	0.00417604	0.669457	0.0121085	0.248855	-0.0208605	0.368659	0.00294628	0.790623	-0.0315919	0.102001	-0.0131045	0.311334	0.00448274	0.445922	0.00791849	0.531219	0.000481392	0.97725	0.0524439	0.00170474	-0.0118962	0.725173	0.00858247	0.615918	0.0150371	0.292469	-0.0149594	0.0273973	0.027938	0.0982457	0.0133162	0.446866	0.0432659	0.372979	-0.00904635	0.128161	-0.00100776	0.816212
rs9862608	-0.00969962	0.327904	0.00460926	0.365971	0.00693808	0.229576	-0.00118056	0.702944	-0.00119696	0.66755	-0.00321247	0.248783	0.00340925	0.210908	0.0083117	0.00246041	0.00221033	0.412881	0.00122338	0.702463	-0.0024933	0.501259	0.00178235	0.635248	-0.00212362	0.390542	0.000831284	0.764785	-0.00236782	0.258429	0.00804399	0.00316295	-0.00217519	0.180018	0.000852861	0.666082	0.00131316	0.335068	0.000510648	0.70834	0.00190534	0.0902028	-0.0172843	1.50859e-06	0.00107652	0.285767	-0.00182921	0.529586	-0.000360642	0.904246	-0.00460928	0.096226	0.00115743	0.675139	-0.00296312	0.280422	-0.00451619	0.101243	0.00716234	0.00459628	0.00375496	0.0814589	0.0012458	0.65589	0.00197153	0.415505	-0.00067997	0.765811	0.00253247	0.192007	0.00187614	0.339174	-0.00386513	0.19581	0.00207	0.434715	9.13719e-05	0.973553	0.00543763	0.0214452	0.00365107	0.187938	0.00161782	0.558911	0.000160657	0.919431	-0.00546167	0.046048	-0.000531892	0.746533	-0.00577952	0.155777	0.0027402	0.401563	0.00578455	0.0742327	-0.000383065	0.894656	-0.000718877	0.825454	0.000589983	0.856221	-0.00119578	0.491794	0.00342041	0.104018	0.00530114	0.0938285	0.00266485	0.281836	0.00328043	0.233086	-0.00144112	0.298521	-0.00288669	0.0342798	-0.00334274	0.0083612	-0.00205861	0.133688	-0.00135704	0.320266	-0.00348793	0.0033806	-0.00315482	0.021667	-0.00484926	5.31376e-06	-0.00231343	0.098219	0.00164462	0.667146	-0.0032474	0.00488418	-0.0101777	0.000793907	0.0052678	9.00699e-05	9.74717e-05	0.927388	-0.000782896	0.533333	0.00299429	0.00937335	0.00747058	0.140272	0.00114836	0.585578	-0.000871777	0.701129	-0.00309401	0.335073	-0.00129935	0.772761	0.00261669	0.0316652	0.000350029	0.75311	-0.00113823	0.234569	-0.00528628	0.206663	0.0090536	0.132422	0.0112001	0.0483362	0.00216482	0.622152	-0.00293343	0.181128	-0.00371242	0.104468	0.00067847	0.807071	0.00859969	0.165629	0.00423997	0.198282	0.00431197	0.663823	0.00788105	0.0567729	-0.00640125	0.280149	-0.0059759	0.010141	-0.0083224	0.206881	-0.0049801	0.0346612	-0.0005818	0.836439	-0.000420943	0.890617	-0.00108502	0.673846	-0.00272004	0.405886	0.0103009	0.022107	0.00156626	0.877204	0.00274941	0.786287	0.00293043	0.438055	0.00258899	0.569178	-0.00748603	0.0645393	-0.000747664	0.239424	0.000697679	0.41694	-0.0083328	0.0243716	-0.00209162	0.0327268	-0.00253879	0.346638	-0.00230377	0.528352	0.00562521	0.0810904	-0.000590141	0.900204	-0.00303345	0.217993	0.00418988	0.235132	-0.0018514	0.573235	-0.000859994	0.811676	-0.0064731	0.0945905	-0.00311839	0.178553	-0.00252568	0.263065	0.000375875	0.703072	-0.000505107	0.812872	-0.00267309	0.119025	0.00488302	0.259781	0.0131358	0.0360776	0.00420056	0.178415	0.000115466	0.954261	0.00165906	0.685147	-0.00034604	0.815921	0.000650418	0.470602	-0.00302679	0.152131	0.00254966	0.186974	0.00111477	0.520792	-0.000138049	0.936082	-0.00141871	0.835737	-0.00285649	0.0897443	-0.00292334	0.0896832	-0.00139749	0.546575	-0.00330291	0.0114437	0.0090895	0.00102254	-0.00170174	0.0550869	0.00703698	0.180878	-0.00395537	0.171207	0.00653602	0.0268358	-5.47743e-05	0.917294	0.00102599	0.611477	-0.000133459	0.92343	-0.00518611	0.144648	-0.00100701	0.906434	0.00386359	0.48594	-0.00284598	0.580589	-0.000809389	0.76556	-0.00280683	0.575757	-0.00265328	0.275431	0.00528148	0.0558847	-0.00106138	0.500412	-0.000210705	0.87728	-0.000819404	0.855485	0.00493038	0.224807	-0.000711611	0.386011	-0.00905763	0.0748001	-0.00841963	0.2353	0.00872333	0.000832743	-0.00879252	0.0211952	-0.00294716	0.42609	0.0048831	0.272725	0.000214897	0.96173	-0.0011704	0.505641	-0.00126974	0.362723	0.0019835	0.578225	0.00472746	0.382708	0.000699764	0.895766	7.02167e-06	0.998903	-0.000488136	0.858067	-0.0038936	0.495919	0.00156085	0.466787	0.00197074	0.833538	0.0214014	0.030173	-0.00148469	0.732963	-0.00126561	0.759209	0.0117415	0.239387	0.0131368	0.27242	-0.00460816	0.621034	0.00138661	0.842572	-0.0148876	0.0840453	-0.00484955	0.497292	0.00658538	0.051604	-0.000195611	0.968247	-9.62308e-05	0.984465	0.0221291	0.178259	0.00157008	0.81311	-0.00304052	0.649429	0.0110579	0.0933663	0.00588737	0.520643	0.000806995	0.929657	0.0101465	0.216514	0.00591765	0.517759	0.0049957	0.585419	-0.0029935	0.742537	0.00105546	0.729817	0.00123445	0.788357	0.00518607	0.170624	0.00516459	0.188667	-0.000844861	0.793438	-0.00213341	0.602694	0.00102277	0.639516	0.00694493	0.329792	-0.00126875	0.856369	-0.00172904	0.416504	9.7814e-06	0.995277	0.00544676	0.291069	-0.00232001	0.789314	0.00169092	0.507224	-0.0016407	0.489615	-0.00229719	0.489428	-0.000847863	0.813137	0.000443429	0.895469	0.00116128	0.748451	-0.00303397	0.42829	-0.00678561	0.0951305	-0.00551254	0.0856795	-0.0052734	0.0839735	-0.00112365	0.736109	-0.00322391	0.247932	-0.00553956	0.0638765	-0.016978	0.0102735	-0.0028362	0.371429	-0.0101752	0.0648539	-0.000715814	0.84651	-0.00170465	0.309369	-0.00195437	0.587718	-0.00586578	0.223917	-0.0013959	0.770043	-0.000978687	0.918388	0.00806943	0.0908073	-0.00578071	0.155692	0.0047156	0.0147887	0.00426601	0.365549	0.00218012	0.663368	-0.00558713	0.686476	-0.000565902	0.734044	0.00440371	0.000428942
rs34040100	0.0061201	0.646046	-0.00395669	0.570079	-0.00790203	0.316619	-0.00684203	0.103863	0.0116792	0.00203391	0.0051109	0.176748	0.00500332	0.176678	0.000709901	0.849101	0.00976056	0.00779163	-0.00123193	0.777142	0.00544481	0.27988	0.00230293	0.651721	0.00355501	0.289615	0.00117849	0.754872	-0.00453038	0.111574	0.000860649	0.816125	0.000396227	0.857373	-0.00356272	0.184647	-0.000128683	0.944551	0.00251337	0.175381	-0.000610042	0.689765	-0.00957949	0.0499039	0.000587496	0.668255	0.000519612	0.895491	-0.000775397	0.84916	0.000816123	0.828454	0.0137443	0.000249103	0.00748859	0.0447174	0.00880386	0.0186807	0.00419779	0.221613	0.00256712	0.380733	-0.00196755	0.60455	0.00179505	0.585355	0.00506722	0.10236	0.00159173	0.546142	-0.00141975	0.594505	0.00492377	0.225159	-0.0117459	0.0011045	0.00118149	0.752373	0.011271	0.000451104	-0.0137404	0.00026576	0.0064624	0.0857708	-0.01024	2.10196e-06	0.00451289	0.225071	0.00183818	0.411082	-0.0145441	0.00856921	0.00705013	0.111458	0.00689753	0.116429	-0.00125577	0.748831	-0.00406741	0.357475	0.000461118	0.916817	0.000982422	0.676968	-0.000787367	0.782958	0.0166816	0.000101169	-0.00183595	0.585332	0.00836381	0.0252664	-0.00282746	0.133173	-0.000809061	0.662388	-0.000702955	0.683178	0.0023701	0.203831	-0.00201466	0.277868	-0.00423684	0.00877152	-0.0072191	0.000110626	-0.000706049	0.625844	-0.0016044	0.398737	-0.00792231	0.128353	-0.00446291	0.00438666	-0.00418887	0.30937	0.00400103	0.0286472	0.00194942	0.179824	0.00139658	0.413715	0.00418313	0.00778371	0.00463537	0.502409	0.00524356	0.0680072	0.00258581	0.403775	0.00101324	0.816912	0.0125103	0.0414487	0.00596733	0.000311203	0.000950059	0.53142	0.000448738	0.731097	0.00348559	0.541229	0.0089404	0.276099	0.00539123	0.486165	-0.00482899	0.41845	-0.00177521	0.553283	0.0025675	0.410356	0.0036828	0.328971	0.00175997	0.83462	-0.0023415	0.601694	-0.00501831	0.710144	0.00518539	0.35622	0.00739534	0.358948	0.000461699	0.884237	-0.00435776	0.626545	0.000651198	0.83958	0.000839635	0.826529	0.00296327	0.47619	-0.00111994	0.748719	0.010158	0.0223439	0.0250394	4.54794e-05	-0.00180348	0.894195	0.012726	0.348737	0.00440332	0.392729	-0.000701815	0.909949	0.00364714	0.509514	-0.00056299	0.516082	0.00118252	0.313042	0.000580921	0.908428	0.00278813	0.0369784	0.00299184	0.416142	-0.00208419	0.675878	-4.50232e-06	0.999183	8.18786e-05	0.989827	0.00650615	0.0528843	0.00324853	0.499999	0.00553845	0.216733	0.0062603	0.20358	0.0109719	0.0378177	0.00253996	0.421837	0.00232871	0.449285	0.00139854	0.298606	0.00115655	0.690914	0.00114032	0.624684	0.00923214	0.118473	-0.0188004	0.0278714	0.000444123	0.916953	0.00271293	0.323291	0.00752368	0.178242	0.000723278	0.721346	0.00124208	0.312557	0.000616122	0.830836	0.00385878	0.1433	0.001224	0.605283	0.00583782	0.0129838	0.0103301	0.267235	0.00204621	0.371143	0.00397518	0.0893026	0.00236776	0.45206	3.71789e-05	0.983285	0.0163022	1.46083e-05	0.000424265	0.724841	-0.00916951	0.199559	-0.00766019	0.0512854	0.000272699	0.94582	-0.00172027	0.0163251	-0.00211155	0.441712	-0.00077211	0.682413	-0.010219	0.0356353	-0.013434	0.253601	0.0104614	0.168043	-0.00975907	0.167323	0.00159252	0.66862	0.00730041	0.287576	-0.00240105	0.467712	0.00686683	0.0673497	-0.00180704	0.398521	0.00345023	0.0619738	-0.0134116	0.0278668	0.0114721	0.0370847	0.000418487	0.707554	-0.00874527	0.210096	-0.0142255	0.144209	0.00340415	0.336441	-0.0117322	0.0240469	0.00267374	0.59608	0.00103136	0.864955	0.00582975	0.339213	0.00547167	0.0224049	0.00185229	0.329642	-0.00221936	0.648029	-0.00310743	0.67321	-0.00344916	0.63538	0.00520823	0.453318	0.000564973	0.879031	0.0140362	0.0709803	-0.0056811	0.0514116	-0.0155608	0.214952	0.012968	0.332629	0.00495629	0.400709	-0.00101098	0.856639	-0.0224952	0.0945379	0.00781918	0.628753	-0.0133108	0.290063	0.00294719	0.755463	-0.0181805	0.118948	-0.0121575	0.209272	0.00295809	0.519845	0.00328988	0.620186	0.00257356	0.699937	-0.0247953	0.281769	0.00698906	0.436551	0.00562279	0.534382	0.00521662	0.558269	0.0299105	0.0173162	0.00969502	0.439197	-0.0011488	0.918657	-0.00880927	0.482533	-0.0128727	0.305235	0.0170657	0.171813	-0.000159675	0.969461	-0.00857396	0.171521	-0.00628954	0.223538	0.000333892	0.950345	0.00276359	0.530109	-0.00365376	0.513699	0.00327509	0.271534	-0.000969363	0.920392	0.0105345	0.271152	0.00471785	0.104468	0.00263367	0.242852	0.00103954	0.882194	0.0236214	0.0450286	0.00516318	0.13623	0.00287594	0.372795	0.00107096	0.812343	-0.0168464	0.000533069	-0.00158792	0.728672	0.00220238	0.653912	0.0124985	0.0162589	0.00413165	0.45356	-0.000754662	0.862229	0.00560924	0.175152	-0.000358284	0.937069	0.0043382	0.252482	0.0021307	0.59949	-0.00171676	0.848578	-0.00583403	0.1755	0.00968994	0.195433	-0.00431529	0.388591	-0.00176075	0.439654	-0.0117395	0.0165524	0.0189811	0.00379926	-0.00392171	0.545853	-0.000815204	0.949413	0.00133196	0.837247	-0.0145451	0.00856451	0.0113957	1.57582e-05	-0.00677645	0.290374	0.00313598	0.645266	-0.00529578	0.778315	-0.00293399	0.194952	0.00382217	0.0245458
rs73134155	-0.0273558	0.435807	0.0224835	0.203832	0.00657706	0.742941	-0.00416275	0.701354	-0.00276403	0.777754	-0.0164705	0.0920329	0.00228685	0.81088	-0.00182267	0.849821	-0.00496469	0.59987	-0.0137912	0.218811	-0.00405118	0.755374	-0.00582318	0.658529	-0.00767459	0.375666	0.0072837	0.454675	0.000443354	0.951887	0.000795434	0.933836	-0.00808203	0.155539	0.00620808	0.370372	0.00184174	0.699857	-0.00775851	0.105129	-0.00620276	0.115708	0.0179964	0.15155	0.000294218	0.933447	-0.000909871	0.928709	-0.0107499	0.304973	-0.0116447	0.230675	-0.00698783	0.470414	-0.0100375	0.297174	0.00987648	0.306909	-0.00754687	0.394206	0.00313473	0.678353	-0.00436786	0.655997	0.00998188	0.239789	0.00102023	0.898606	-0.00327524	0.63044	0.00853958	0.214766	0.00126032	0.904325	0.00989421	0.286867	0.0107877	0.264305	-0.0014011	0.865798	0.0117737	0.225983	0.0125422	0.196339	-0.0119742	0.0314736	-0.0138249	0.149718	0.0145585	0.0116465	0.0151409	0.289039	-0.00601372	0.601312	0.0146655	0.199	-0.0238908	0.0191058	0.0100348	0.382378	0.0145825	0.203979	0.000843469	0.890192	0.00978763	0.184889	-0.0104817	0.346673	-0.00286249	0.741337	0.00594793	0.537499	0.00300639	0.536059	-0.00289493	0.544703	-0.0107398	0.0156607	-0.00401755	0.403865	0.00366421	0.44365	-0.000108859	0.979179	-0.00310892	0.518599	-0.00344303	0.356361	-0.00289605	0.554332	0.0124351	0.351473	-0.00418973	0.299897	-0.0134696	0.204642	-0.00806483	0.0872357	0.0012594	0.736873	6.05382e-05	0.98903	0.00031435	0.937838	-0.0210001	0.237178	-0.00828535	0.26159	-0.00939011	0.243112	-0.0134947	0.23499	-0.0156682	0.325291	-0.00828768	0.0523218	-0.00448836	0.249883	-0.00135207	0.690053	-0.0528066	0.000366182	-0.00959194	0.649246	-0.0199246	0.316481	-0.00630946	0.675792	0.0051693	0.502136	0.00471536	0.55734	-0.00847354	0.378815	0.019372	0.36738	0.012377	0.279333	0.0388005	0.259606	0.0161738	0.260847	0.0228383	0.26686	0.0135639	0.0958761	0.0116039	0.61268	0.00966624	0.242178	0.00902299	0.356681	0.0242017	0.0227389	0.016176	0.0696347	0.00916809	0.418596	-0.035319	0.0251765	0.00930157	0.799263	-0.0280757	0.443324	0.0124832	0.345992	0.00256121	0.872422	-0.0222971	0.116583	-0.0035016	0.115854	-0.00349588	0.245408	0.0189157	0.144977	-0.00409464	0.233063	0.0106447	0.260487	-0.0223015	0.0816041	-0.0134523	0.23406	0.0170897	0.300286	-0.00771145	0.371622	-0.0154464	0.211843	0.0230385	0.0455345	0.00537464	0.670944	0.0164853	0.224541	0.00212708	0.793355	0.00720438	0.362145	-0.0023358	0.499424	0.00354553	0.635869	-0.00202932	0.735488	0.016806	0.268361	-0.0430908	0.0500216	-0.00668628	0.541138	-0.00837264	0.235281	-0.00268476	0.851657	-0.000264444	0.959538	0.00219452	0.48742	0.00965021	0.192792	-0.00274149	0.685548	-0.00109862	0.856741	-0.0146062	0.0155442	-0.00215188	0.927809	-0.00431593	0.464926	0.0019569	0.746035	0.00802398	0.32252	0.000133592	0.976716	-0.0126658	0.191837	-0.00351204	0.258616	0.000228443	0.990112	0.0230941	0.0226497	-0.00441829	0.668978	-0.00105421	0.56867	0.00211376	0.765387	-0.00416686	0.39219	0.00726605	0.561334	0.0220256	0.46836	-0.00629893	0.746728	-0.0199291	0.270487	0.0192029	0.0445273	-0.00774354	0.660732	0.00530908	0.5337	0.0027629	0.775335	-0.00717815	0.193708	-0.00521438	0.277016	-0.00336046	0.831804	-0.0157978	0.268517	-0.000843078	0.769614	-0.0176398	0.317459	-0.0195741	0.426606	0.00919598	0.311402	0.00315555	0.813052	-0.0125445	0.332869	0.0299608	0.0545637	0.00747271	0.633584	-0.00765273	0.21314	-0.00653047	0.180652	-0.0114548	0.359833	0.000248274	0.989732	0.0150018	0.429549	0.0153226	0.398886	0.00598298	0.537566	-0.00276338	0.891294	-0.000292606	0.96939	0.0432814	0.178269	0.0485934	0.180279	-0.0200192	0.211626	0.00955532	0.529779	0.0398909	0.280016	-0.0318707	0.469255	0.00116867	0.972861	-0.0160007	0.534286	-0.0340744	0.284526	-0.00157332	0.952337	0.0246559	0.038997	-0.0200595	0.244338	0.0107879	0.533431	0.0301313	0.606794	-0.000630934	0.978554	-0.0214961	0.363225	0.0196173	0.399878	-0.00731438	0.817832	0.0233411	0.46142	0.0392709	0.167863	0.0260998	0.410083	0.0106261	0.737926	0.033264	0.291976	-0.0145721	0.171255	-0.0197737	0.220467	-0.00472321	0.720203	0.00708552	0.605203	-0.00146122	0.896582	0.0115319	0.420121	-0.00250772	0.741909	-0.00390765	0.873676	0.0362838	0.136958	-0.00399534	0.590878	-0.00933434	0.105149	0.0035411	0.844566	0.0507458	0.0939143	-0.00606753	0.497413	-0.0069893	0.401094	-0.0181826	0.117421	0.0327012	0.00938889	-0.0019163	0.871366	-0.0161885	0.202531	0.0107131	0.427	0.0026948	0.850267	-0.00848538	0.451121	0.0155243	0.147167	-0.00462559	0.694405	0.00415915	0.670642	0.0120379	0.251498	-0.0207699	0.370628	0.00281546	0.799657	-0.0316328	0.101475	-0.0131407	0.309958	0.00447684	0.446416	0.00850582	0.501111	0.00029998	0.985817	0.052977	0.00152304	-0.0118962	0.725173	0.00858247	0.615918	0.0151398	0.289076	-0.0146966	0.0302076	0.027938	0.0982457	0.0133375	0.446071	0.042069	0.386237	-0.00908285	0.126472	-0.00107475	0.80417
rs9825758	0.000953205	0.930154	0.00435859	0.436762	0.0084976	0.180736	0.000409354	0.904188	-0.000484576	0.874203	-0.000656083	0.830204	0.00574014	0.0551905	0.00725124	0.0161731	-0.000169821	0.954331	0.0031215	0.374994	-0.00286555	0.481722	-0.00099355	0.809751	-0.00267417	0.324988	0.00233608	0.443991	-0.00341145	0.138304	0.00793563	0.00802296	-0.00121618	0.495008	0.000501162	0.81745	0.00158766	0.288713	0.000655904	0.661825	0.00146505	0.235644	-0.0189435	1.60808e-06	0.00174211	0.115973	-0.00147568	0.644433	0.000230455	0.944243	-0.00280016	0.357648	0.00426252	0.16004	-0.00135863	0.652339	-0.00501799	0.0974072	0.00997607	0.000326539	0.0026279	0.267038	0.00120455	0.69491	0.000516628	0.846001	-0.000518324	0.836257	0.00398662	0.0615449	0.00179785	0.40442	-0.00223875	0.495289	-0.000409234	0.8882	0.00297918	0.325166	0.00521513	0.0446364	0.00132077	0.664589	-0.000529539	0.861752	0.00164981	0.344381	-0.00298779	0.320471	-0.0038603	0.0327351	-0.00771853	0.0844217	0.00354077	0.32352	0.00258986	0.466671	0.000145135	0.963556	-0.000516112	0.885334	1.85449e-05	0.995862	-0.00195346	0.30662	0.00279216	0.226911	0.00870461	0.0122254	0.00308459	0.256724	0.00152868	0.612968	-0.00211991	0.163932	-0.00359	0.0165704	-0.00189609	0.173397	-0.000604282	0.688609	-0.00172777	0.24943	-0.00444816	0.000669502	-0.00307372	0.0417247	-0.00530959	5.71383e-06	-0.00136513	0.374486	0.000695764	0.868532	-0.00323247	0.0107785	-0.0085246	0.0105639	0.00579647	8.76719e-05	2.02758e-05	0.986233	-0.000216511	0.875402	0.00286092	0.0239376	0.00590186	0.288931	0.00226126	0.32872	0.000728562	0.770172	-0.00282999	0.421931	-0.00119091	0.809497	0.00352318	0.00844319	0.0014276	0.243224	-0.000928109	0.377325	-0.00172815	0.706908	0.00940061	0.155251	0.0125827	0.0435075	0.00490985	0.310092	-0.00265938	0.269818	-0.00469155	0.061722	0.000322712	0.915968	0.00657331	0.335624	0.00168991	0.64159	-0.00392595	0.719361	0.00551024	0.226261	-0.0100023	0.125362	-0.00699023	0.00621621	-0.00216379	0.765669	-0.00733292	0.00465961	-0.00132453	0.669442	-0.00431133	0.200692	-0.00263678	0.352937	-0.00253178	0.482465	0.017474	0.00041307	0.00771278	0.487889	0.0120839	0.276995	0.00189592	0.648053	0.000458254	0.926954	-0.00653482	0.142066	-0.00065002	0.352215	0.000776522	0.411101	-0.0115566	0.00451313	-0.00219463	0.0415063	-0.00471841	0.111519	0.000646322	0.872149	0.00731968	0.0389369	-0.000630255	0.903021	-0.00382885	0.157237	0.0045694	0.238766	-0.00467134	0.19601	-0.00204714	0.605868	-0.0076435	0.0725357	-0.00456852	0.0729992	-0.00463265	0.0618537	0.000650289	0.548597	6.84222e-05	0.976716	-0.00250742	0.183243	0.00453373	0.341165	0.0148858	0.0307134	0.00343409	0.316908	-0.0017793	0.421324	0.00400457	0.373342	-0.000449024	0.78344	0.000749583	0.449373	-0.00554611	0.0169795	0.00370129	0.0813796	0.000822839	0.666336	0.000221846	0.906654	0.00400034	0.595327	-0.00223339	0.227277	-0.00362137	0.055705	-0.00339836	0.182026	-0.00415628	0.00377484	0.00886843	0.00353375	-0.00170817	0.0796631	0.00383546	0.506859	-0.00603337	0.0573792	0.00866967	0.00748842	-9.60619e-05	0.868266	-2.9848e-05	0.989267	-3.23777e-05	0.983066	-0.00458603	0.240341	-0.0067439	0.474494	0.00274327	0.652566	-0.000523446	0.926285	-0.00318487	0.285413	-0.0026762	0.627307	-0.000412682	0.877281	0.00493775	0.103703	8.38017e-05	0.961374	-0.000387536	0.796074	0.00216579	0.661355	0.00511591	0.251732	-0.000746254	0.407933	-0.00510832	0.360357	-0.0086184	0.268845	0.0109963	0.000127543	-0.00901858	0.0313878	-0.00128226	0.752534	0.00234795	0.631025	0.000282353	0.954217	-0.00116689	0.545657	-0.000534289	0.727312	0.0050531	0.197002	0.00254603	0.668371	-0.00419615	0.473729	-0.00560003	0.317612	-0.000353321	0.906086	0.000878935	0.888601	0.000834111	0.723073	0.00154882	0.880729	0.0183425	0.0897299	0.00368235	0.439412	-0.00408524	0.365985	0.00191953	0.860352	0.0275439	0.0353714	-0.0139336	0.171623	0.00547794	0.473451	-0.0198701	0.0351841	-0.00290734	0.71005	0.00540191	0.145866	0.00279069	0.605088	-0.00153429	0.777443	0.0248607	0.170518	-0.00259894	0.721566	0.00400218	0.585889	0.00546103	0.450411	0.00646849	0.521004	0.00370228	0.712637	0.0094196	0.296745	0.000872643	0.930895	0.00292634	0.771333	-0.00909631	0.363958	0.00291512	0.385332	0.0052319	0.300528	0.00381921	0.358412	0.00125921	0.770507	-0.00269914	0.446476	-0.00154695	0.731186	0.00101625	0.6718	0.00235516	0.763896	-0.00384755	0.617537	-0.000495097	0.832327	0.000994398	0.583901	0.0117379	0.0383663	-0.00670072	0.482621	0.00473716	0.0907761	-0.0010522	0.686687	-0.000769325	0.833154	-0.00236736	0.54809	-0.00162848	0.660638	0.00238658	0.548697	-0.00296059	0.481856	-0.0104625	0.0191991	-0.00782374	0.0264489	-0.00675354	0.0440182	-0.00177146	0.628284	-0.00298242	0.330534	-0.00810572	0.0135202	-0.0176872	0.0149525	-0.0020313	0.560231	-0.00542776	0.370149	-0.000350099	0.931373	-0.00128955	0.483865	-0.00316943	0.423472	-0.00389811	0.461994	-0.0027935	0.59442	-0.00112087	0.914812	0.00591274	0.258582	-0.00771966	0.0843759	0.00678787	0.00141371	-0.00199835	0.698942	0.000642526	0.907051	-0.00567927	0.708785	-0.00135823	0.457107	0.00567571	3.65286e-05
