## Supplementary Tables for "The *CADM2* gene and behavior: A phenome-wide scan in UK-Biobank" (part 18 of 22)

### Sheet: S2_snpresults (continued)
Table S2. Results (beta and p-value) for the associations between all included CADM2 SNPs and UK-Biobank traits. Trait names correspond to Table S1.
rs13083257	0.00247388	0.749281	-0.0024659	0.53726	-0.000909681	0.840726	0.00167235	0.489418	-0.00674163	0.00196223	-0.00866401	6.82537e-05	-0.0114039	8.511e-08	-0.000397492	0.853005	-0.00364759	0.0837506	-0.00308547	0.217552	-0.0019806	0.494167	-0.0072536	0.0134813	-0.0039898	0.0389166	-0.00264057	0.223835	-0.00428046	0.00893745	-0.000406033	0.848801	-0.00145126	0.252324	-0.00193846	0.209412	0.00153657	0.148837	-0.00428634	5.86113e-05	-0.00367573	2.87915e-05	0.0149395	1.03692e-07	-0.00149433	0.0579055	0.00070044	0.758061	-0.00385992	0.099494	0.000113334	0.958251	0.000818711	0.704369	0.000282271	0.895305	0.00398977	0.063882	-0.00262557	0.183667	-0.000789124	0.63938	-0.00299951	0.169798	-0.000701438	0.710836	-0.000733854	0.680773	-0.00320401	0.0346447	-0.0036213	0.0182269	0.00839627	0.00032251	0.00116472	0.573701	0.00069093	0.748352	-0.00932908	4.42416e-07	-0.00367464	0.089926	0.00353612	0.102105	-0.00118812	0.338546	-0.000257579	0.904159	-0.00332177	0.00979007	-0.00301755	0.342935	0.00298348	0.242734	0.00212299	0.402014	-0.00804604	0.000374014	-0.00619074	0.0151469	6.93048e-05	0.978285	0.00573758	2.39001e-05	-0.00458527	0.00528604	-0.0022362	0.365173	-0.00417827	0.0308269	-5.0187e-05	0.981374	-0.00196768	0.0693348	-0.00105807	0.320771	-0.00191434	0.0533365	0.000900312	0.40135	-0.00240733	0.0241032	0.00272016	0.00344858	0.00221479	0.0391188	-6.80405e-05	0.934873	0.00207254	0.0579866	0.00355287	0.234555	0.00168999	0.0609191	-0.000667865	0.778185	-0.00530956	4.40921e-07	-0.00175074	0.0362242	0.00069258	0.480899	0.000244173	0.786696	-0.00316911	0.42465	-0.000970366	0.556336	-6.95151e-05	0.968822	0.00213783	0.394997	0.00574134	0.103192	-0.00292554	0.00210484	9.94116e-05	0.909182	0.0022641	0.00252777	0.00749879	0.0221297	0.00377651	0.422873	0.00279429	0.529606	0.000113803	0.97356	0.0037103	0.0309392	0.0042637	0.0173565	-0.000719934	0.739212	0.000604974	0.900349	-0.00271705	0.290065	0.00577891	0.454688	0.000920463	0.775072	0.0051848	0.261398	0.00618218	0.000683877	0.00869649	0.0902789	0.00709496	0.000121642	-0.00239557	0.274971	-0.000816316	0.731925	9.21694e-05	0.963351	0.00661715	0.00944345	-7.73641e-05	0.98249	-0.000950268	0.905055	-0.00825979	0.301474	0.00402153	0.174175	-0.000252174	0.943565	-0.00677492	0.0327175	0.000676662	0.17396	0.000819639	0.223451	0.00845644	0.00353967	0.00131673	0.0860911	0.0028603	0.175645	0.00563348	0.0490301	-0.00171915	0.496148	-0.0112084	0.00235675	-0.000130136	0.946214	0.0029352	0.288372	0.00464707	0.0710114	0.00499674	0.0771072	0.0049308	0.103951	0.00600232	0.000946465	0.00582696	0.000976274	0.000458423	0.552798	-0.000168061	0.919911	-0.000377999	0.777826	0.00449152	0.185738	0.000535951	0.913047	3.4348e-05	0.988791	0.00247509	0.116467	0.00557601	0.0819543	-0.0010862	0.350749	0.000341023	0.629063	0.000773102	0.640531	0.000466384	0.757915	-0.00218243	0.108462	0.00288874	0.0321968	-0.00556676	0.296956	-0.00114896	0.382446	2.18773e-05	0.987027	-0.00013284	0.941529	0.00369107	0.000298337	-0.0103112	1.85745e-06	0.000862888	0.21322	0.0042018	0.306739	0.0130476	7.75411e-09	-0.00765567	0.000903832	0.000596426	0.147824	-0.00356195	0.0240275	-0.000258106	0.811985	0.00250464	0.367852	-0.00379449	0.573355	0.00302892	0.48516	-0.00604765	0.133993	-0.00608213	0.00420475	0.00565012	0.150026	-0.000107623	0.954856	-0.00359371	0.0959208	0.000446774	0.716638	0.00222876	0.0361672	-0.00220876	0.529127	-0.004817	0.12823	0.00123452	0.0542857	-0.00675883	0.0901564	-0.00050666	0.927489	-0.0051795	0.0111996	-0.00390623	0.191193	-0.00342603	0.237267	0.0085995	0.0135276	0.00710244	0.0425696	-0.00136677	0.320832	0.00108419	0.320864	0.0040428	0.147697	0.0123222	0.00376847	-0.00189118	0.652371	-0.00274901	0.492885	-0.000586352	0.784331	0.000825387	0.85399	0.000296651	0.860249	-0.0036958	0.61075	0.0112022	0.146547	-0.000864265	0.799314	-0.000259605	0.935853	0.00172228	0.82478	-0.0132669	0.155314	0.00122986	0.865654	0.000157618	0.976946	0.0062031	0.356196	-0.00208365	0.708903	0.00830034	0.0016554	-0.00245799	0.521983	0.00320534	0.406483	-0.00442358	0.732336	-0.00843213	0.105946	0.00736367	0.160979	-0.0172461	0.000861232	-0.0163467	0.0220676	0.00767626	0.281125	-0.0110118	0.0850083	-0.0133542	0.0610101	0.000949795	0.894079	0.00825288	0.244823	-0.000816075	0.732627	-0.00557348	0.120704	-0.00629603	0.0333988	-0.00202319	0.510157	0.00275125	0.275289	-0.00544249	0.0894416	0.00289207	0.090248	-0.00515048	0.352357	-0.00143896	0.792542	0.00189675	0.254581	-0.0017347	0.179309	-0.00304275	0.451132	0.000405012	0.952227	0.000926439	0.642003	-0.00147192	0.427665	0.00928502	0.000346991	-0.00360534	0.197591	-0.00230138	0.381977	-0.000609595	0.829102	0.00823039	0.00586028	-0.00916084	0.00386996	-0.00657527	0.00858558	-0.00610835	0.010277	0.00271826	0.297782	0.0035321	0.105195	0.000317801	0.891767	0.00426235	0.409801	-0.00367213	0.138878	-0.00147302	0.732312	-0.00522888	0.0703288	0.00351704	0.00727037	-0.00195372	0.487938	0.00641279	0.0890104	-0.00202661	0.587224	0.000872309	0.906917	0.0121845	0.00113515	-0.00301706	0.343012	1.83352e-05	0.990344	-0.000466925	0.899577	-0.00480337	0.220466	0.0756938	2.62229e-12	-0.00290309	0.0263385	-0.00353501	0.000289795
rs9841158	0.00227728	0.766707	-0.00168814	0.668771	-0.00334779	0.453775	-0.00164449	0.491421	0.00635686	0.00312751	0.00979848	5.16751e-06	0.00909132	1.54447e-05	-0.00542879	0.0104194	0.00146718	0.48134	0.00081215	0.742471	0.00515539	0.0716959	0.00742866	0.010439	0.00409278	0.0320054	0.00174036	0.417058	0.00530478	0.00103892	-0.00531409	0.0115239	0.00213829	0.0877629	0.00149772	0.326271	-0.00243246	0.0206647	0.00334047	0.00152463	0.00243672	0.00500216	-0.00341999	0.217872	0.000985893	0.205541	-0.000225964	0.919914	0.00327158	0.157698	0.00297298	0.164544	-0.000915528	0.667524	-0.000433778	0.837809	-0.00276989	0.192826	-0.00140773	0.47054	-0.000971843	0.55913	0.00261363	0.225902	-9.69187e-05	0.958647	0.00120932	0.492582	0.00121713	0.41663	0.0026665	0.0784489	-0.00542372	0.0187049	-0.00187961	0.358068	-0.00112287	0.597655	0.00628141	0.000577923	0.0014898	0.486442	-0.00475179	0.0261766	0.000988269	0.420312	0.00379045	0.0728769	0.00382147	0.00262887	0.00647921	0.0392757	-0.00514867	0.0411468	-0.00515015	0.0394508	0.00848	0.000145841	0.00685016	0.00647866	0.000176183	0.944115	-0.00535648	6.56445e-05	0.00254045	0.117596	-0.00124795	0.609336	0.00184174	0.335307	-0.00164965	0.437292	0.00244298	0.0224694	0.002083	0.0478497	0.0035709	0.000263068	-4.14845e-05	0.968765	0.00301898	0.00418522	-0.00101873	0.267615	0.000182346	0.863498	0.00276607	0.000771229	-0.000760199	0.481522	-0.00377765	0.201288	0.00020806	0.815321	0.00582365	0.0129065	0.00202774	0.050906	0.00173152	0.0360308	-0.000120936	0.900837	-0.00214869	0.0163178	-0.00185292	0.637845	-0.00020463	0.900436	0.00063847	0.717464	-0.000172018	0.944999	-0.00514131	0.141247	0.00104247	0.267403	0.000122612	0.887181	-0.00164596	0.0268897	-0.00351068	0.280267	-0.00898336	0.0545607	-0.00999373	0.0234104	-0.000512211	0.880498	-0.00155257	0.362207	-0.00210285	0.236421	8.22935e-05	0.969457	-0.00569805	0.235624	0.000263978	0.917659	-0.00724481	0.345784	-0.00538845	0.0925894	-0.00124446	0.786314	-0.00255869	0.156371	-0.00359643	0.480752	-0.00377909	0.0390286	0.00256365	0.240049	0.00053291	0.822085	-0.000321378	0.871936	-0.00522547	0.0394797	-0.00529474	0.129878	-0.00207889	0.793093	0.00704789	0.375297	-0.00482482	0.100165	-0.000287487	0.935136	0.00957201	0.00234658	-0.000103626	0.833712	-0.000873134	0.190905	-0.0038849	0.176667	4.26718e-05	0.955265	-0.00125473	0.549126	-0.00402707	0.155923	-0.00175271	0.484158	0.00928154	0.0110991	0.00178009	0.352111	-0.00592154	0.0307644	-0.0023107	0.365324	-0.00266249	0.342206	-0.000106711	0.971694	-0.00350643	0.0514772	-0.00438839	0.0122826	-0.000695285	0.363967	-0.000383779	0.816846	0.00254883	0.0541983	-0.00783855	0.0198776	-0.00837637	0.0852206	-0.00253635	0.295526	-0.0023499	0.132861	-0.00473315	0.136438	0.000976039	0.397843	-0.000687904	0.32583	0.00100801	0.539266	-0.00194363	0.195275	0.00198152	0.141652	-0.00290093	0.0300421	0.00716507	0.177051	0.00304398	0.0192287	0.00175453	0.186915	0.00153343	0.391296	-0.00146778	0.145482	0.00405237	0.057838	0.000406502	0.552798	-0.00938923	0.0207746	-0.010308	3.89112e-06	0.00455302	0.0457128	-0.000192877	0.635665	0.0039838	0.0106227	0.000200879	0.851351	0.000223081	0.935478	0.0040441	0.543476	-0.00425376	0.322268	0.0064177	0.108213	0.00646	0.00214965	-0.00441646	0.255929	0.00209286	0.26514	0.000798	0.708239	0.000503849	0.678636	-0.00222859	0.0339452	0.00348957	0.313866	0.00126719	0.685246	-0.000837174	0.186447	0.00898264	0.0225906	0.0050468	0.358622	0.000244375	0.903538	0.0100477	0.000668471	0.00527939	0.0653984	-0.0112321	0.00111496	-0.00795327	0.0217382	0.00186878	0.169661	-0.000211418	0.84474	-0.0048678	0.0778777	-0.013538	0.00125933	-0.000556457	0.893175	0.00286869	0.468389	0.001069	0.613195	-0.000248421	0.955253	-0.0010099	0.54352	0.00166142	0.816671	-0.0242184	0.00143187	0.00118564	0.723097	0.00166207	0.600643	-0.00945343	0.216629	0.00584338	0.524503	0.00142254	0.842274	-0.00411726	0.443064	0.00173427	0.793329	0.00841618	0.125636	-0.0105564	5.16885e-05	0.00129254	0.733694	-0.00408462	0.285114	-0.00898764	0.483932	0.00585741	0.254761	-0.00681573	0.188264	0.00979619	0.0549589	0.0118833	0.0925751	-0.00841251	0.23249	0.00368104	0.560587	0.0100324	0.154964	-0.00526689	0.455592	-0.00795038	0.257602	0.00110081	0.641296	0.00462459	0.192985	0.00404515	0.166997	-0.00111882	0.71268	-0.00189684	0.447152	0.00676741	0.032748	-0.00319619	0.058368	0.00314679	0.566453	0.00028886	0.957478	-0.000923404	0.575001	0.00185646	0.146115	-3.6281e-05	0.992747	0.00103705	0.87706	-0.00206895	0.293282	0.0017625	0.336405	-0.0092452	0.000315776	0.00472821	0.0870444	0.00115913	0.655688	4.7104e-05	0.986525	-0.00612442	0.0379074	0.0140299	7.48263e-06	0.010726	1.41817e-05	0.00887511	0.000159593	-0.00276438	0.282377	-0.00155081	0.471492	0.00306944	0.183665	0.00344761	0.499637	0.00503009	0.0402051	0.00722631	0.089473	0.00593595	0.0377173	-0.00205979	0.111526	0.00123507	0.657142	-0.00471573	0.206115	0.00254016	0.491462	-7.99043e-06	0.999138	-0.0160889	1.30939e-05	0.00647945	0.039268	-0.00219071	0.144837	-0.0039415	0.280007	0.00293498	0.448739	-0.0718324	1.79559e-11	0.0033617	0.0091072	0.00113529	0.239278
rs73134159	-0.0281698	0.420103	0.0283355	0.10772	0.00623296	0.754879	-0.00356545	0.741584	-0.00332314	0.73333	-0.0165117	0.0899507	0.00186995	0.844268	-0.00160486	0.867076	-0.00499657	0.596146	-0.0138482	0.21514	-0.00351358	0.786181	-0.00664013	0.612848	-0.00747339	0.386383	0.00587077	0.545212	0.000225367	0.975437	0.00100216	0.916353	-0.00790293	0.163261	0.0070507	0.307096	0.00227326	0.632783	-0.00786586	0.099093	-0.00634365	0.106298	0.0188827	0.130877	0.000915452	0.794199	-0.00189796	0.851369	-0.00963557	0.355875	-0.0107787	0.265338	-0.00606891	0.52913	-0.00906725	0.344438	0.00929552	0.334333	-0.0091177	0.301422	0.00281345	0.708653	-0.00503355	0.606313	0.0101113	0.231928	0.000593692	0.94066	-0.00417458	0.538144	0.00731706	0.285908	0.000978805	0.925346	0.00977279	0.290923	0.0110131	0.252601	-0.00118233	0.886158	0.0108061	0.264592	0.0123374	0.201981	-0.0117469	0.0341326	-0.0128977	0.177273	0.014264	0.0130898	0.0180184	0.20528	-0.00659444	0.565386	0.0152646	0.179828	-0.0239312	0.018515	0.0101173	0.376906	0.0153362	0.18013	0.00139648	0.818594	0.0102553	0.163225	-0.0124233	0.262759	-0.00279817	0.745994	0.00702937	0.46446	0.00336457	0.486885	-0.00241611	0.611781	-0.0112604	0.0109752	-0.00413682	0.388174	0.00315151	0.508345	0.000355783	0.931757	-0.00293583	0.54057	-0.00392437	0.291201	-0.00329726	0.49915	0.0123688	0.352183	-0.00425464	0.290572	-0.0130859	0.215991	-0.00807401	0.0856493	0.00132827	0.722023	0.000413275	0.924924	0.000862467	0.829837	-0.0218317	0.217138	-0.00695014	0.344103	-0.00915383	0.252897	-0.0116636	0.302357	-0.0165373	0.296857	-0.00841301	0.0479933	-0.0035778	0.356814	-0.00145601	0.666105	-0.0512896	0.000505927	-0.0136625	0.515161	-0.0188484	0.341255	-0.00323093	0.829726	0.00453773	0.553921	0.00444728	0.578049	-0.00877996	0.359633	0.0224373	0.294172	0.014688	0.197074	0.0370108	0.280039	0.0156835	0.273345	0.0267318	0.191733	0.0144865	0.0739846	0.0115291	0.613381	0.00923781	0.261474	0.00796651	0.41366	0.0242893	0.0216548	0.0164115	0.0644708	0.0106536	0.345198	-0.0344142	0.0284189	0.0150054	0.679998	-0.0288715	0.428099	0.0129221	0.32705	0.00487137	0.758962	-0.022444	0.112586	-0.00334557	0.131264	-0.00292488	0.328871	0.0186453	0.148916	-0.00367798	0.281867	0.0124673	0.185489	-0.0191897	0.132215	-0.0130185	0.2473	0.0135452	0.409549	-0.0057929	0.50012	-0.0175749	0.153528	0.0237686	0.038207	0.00734222	0.559841	0.0172839	0.200799	0.00210453	0.794569	0.00705454	0.369975	-0.00189076	0.582793	0.00305825	0.68158	-0.00156205	0.794032	0.0148493	0.325849	-0.0444953	0.042023	-0.00788939	0.468821	-0.00841253	0.230895	-0.00210876	0.882678	-0.000669993	0.89725	0.00271142	0.388708	0.011081	0.133041	-0.00240354	0.721364	-0.0012835	0.832198	-0.0128824	0.0320633	-0.0016398	0.944697	-0.00424792	0.470204	0.00234705	0.696562	0.00818123	0.311239	9.7413e-05	0.982954	-0.0123848	0.200121	-0.00387656	0.210642	0.000178545	0.992242	0.0230155	0.0225543	-0.00353226	0.7314	-0.00102685	0.577204	0.0029109	0.679927	-0.00387662	0.424197	0.00691961	0.578935	0.0246993	0.415208	-0.00578208	0.766143	-0.0186826	0.300454	0.0186052	0.0508376	-0.00929716	0.597028	0.00457194	0.590544	0.00415449	0.666615	-0.00684835	0.213197	-0.00613711	0.199168	-0.00343157	0.827726	-0.0145759	0.305665	-0.000869313	0.761753	-0.0138652	0.430251	-0.0188125	0.443095	0.00751861	0.406077	0.00517131	0.697085	-0.0120631	0.349665	0.0312165	0.044287	0.00907692	0.560924	-0.00696169	0.25531	-0.00592551	0.222458	-0.00968397	0.436667	0.00199861	0.917221	0.0152889	0.419186	0.0158746	0.38056	0.00542893	0.574623	-0.00432903	0.829977	-0.00064699	0.932156	0.0385043	0.227722	0.0471916	0.19146	-0.0193072	0.226545	0.00927893	0.540197	0.0333797	0.363991	-0.0310855	0.478444	-0.00257133	0.940083	-0.0161859	0.527972	-0.0326754	0.302865	0.00168574	0.948739	0.0244082	0.0402234	-0.0174289	0.309866	0.00868718	0.614637	0.0295231	0.611626	0.000783587	0.973211	-0.0205118	0.382826	0.0217055	0.348786	-0.00963519	0.759891	0.0267747	0.394759	0.0445456	0.115089	0.0309658	0.3249	0.00761342	0.809185	0.0296366	0.344309	-0.0134578	0.204632	-0.0200185	0.21288	-0.00358009	0.785199	0.00823769	0.546281	2.27644e-05	0.998378	0.0125145	0.379773	-0.00179668	0.812748	-0.0044306	0.856373	0.036546	0.132609	-0.00387506	0.600634	-0.00809963	0.158111	0.00288295	0.87277	0.049958	0.0976636	-0.00481383	0.588889	-0.00574687	0.488236	-0.0187095	0.105705	0.0330205	0.00840968	-0.0026586	0.821432	-0.0159713	0.206525	0.0107614	0.422583	0.00144225	0.91915	-0.00746652	0.505312	0.0149588	0.160524	-0.0055151	0.638179	0.00474578	0.626135	0.0119072	0.254719	-0.0182143	0.430553	0.00496135	0.653323	-0.0284431	0.139258	-0.0120614	0.349261	0.00426568	0.466406	0.00858595	0.495394	0.000140787	0.993317	0.0524148	0.0016373	-0.00776104	0.817759	0.00941171	0.581003	0.0180172	0.205309	-0.0145179	0.0314818	0.0274737	0.102785	0.0109271	0.531093	0.045567	0.346089	-0.00900261	0.128781	-0.00177319	0.681207
rs115670440	-0.0176784	0.583183	-0.001358	0.935631	-0.0191997	0.313314	-0.010369	0.311248	0.0193201	0.0358822	0.0109417	0.23462	0.0160188	0.0755241	-0.014409	0.112615	-0.00922795	0.301008	0.0208323	0.0493694	-0.0275186	0.0247898	0.0062609	0.615872	0.00383533	0.640508	-0.00724278	0.430475	0.0111872	0.106304	-0.0221444	0.0140098	-0.00358331	0.504186	0.011155	0.0878465	-0.000447572	0.920787	-0.00679092	0.13242	0.000920143	0.804558	0.00639656	0.590416	-0.00122656	0.713096	0.000414869	0.965595	0.0159843	0.106295	0.00681903	0.456774	-0.000741858	0.935266	0.0199276	0.0281356	0.00158791	0.861689	0.00510084	0.541587	-0.00539261	0.449256	-0.008795	0.341518	-0.000358971	0.964235	-0.0013612	0.856927	0.00945107	0.14104	-0.00178227	0.783645	0.000415611	0.966478	-0.00346888	0.692511	-0.014445	0.112964	0.00723073	0.355045	-0.00199917	0.827392	-0.00456306	0.618124	-0.00413038	0.431661	0.00178054	0.84411	-0.00353641	0.515873	-0.0331185	0.0139163	0.020188	0.0596201	-0.00658371	0.535789	0.0158404	0.095107	0.00786805	0.462408	-0.0126154	0.237926	-0.00349169	0.54109	-0.0140138	0.0436999	-0.00785038	0.453816	0.00633646	0.438777	0.0110397	0.225044	-0.00217365	0.635193	-0.000138264	0.975549	-0.00108501	0.795493	0.00141393	0.755524	-0.00334649	0.45835	0.0005741	0.884126	-0.000946247	0.83503	0.00125851	0.720826	-0.00781177	0.0917234	-0.0145945	0.251065	-0.00525093	0.168871	-0.0040796	0.6836	-0.00351729	0.429144	-0.00492406	0.163683	-0.00241716	0.560489	-0.00211622	0.57982	0.00583784	0.728127	0.0080523	0.249024	-0.00463277	0.536108	0.0047837	0.651349	-0.00795342	0.591484	0.00611905	0.128007	0.00199904	0.587986	-0.00448001	0.155741	0.00228564	0.868334	0.0206192	0.301453	0.0197394	0.294443	-0.00137677	0.925289	-0.00504021	0.488047	-0.0102296	0.176999	-0.00760663	0.40598	-0.0520126	0.0106945	0.00542579	0.616344	0.00319524	0.921795	-0.020191	0.13632	-0.0330159	0.0896919	0.00240057	0.755622	-0.023932	0.267943	0.00516279	0.508977	0.00433607	0.638935	-0.0230853	0.0216993	-0.00764324	0.364905	-0.00335716	0.754445	0.00557075	0.709035	-0.00455745	0.891473	0.010596	0.751926	-0.0170186	0.174233	-0.00859533	0.569057	-0.00876508	0.514551	3.15251e-05	0.988065	-0.00325102	0.255087	-0.0227863	0.0638447	-0.00394964	0.224042	-0.0131101	0.143106	-0.0137704	0.256019	-0.00635985	0.55224	0.0228037	0.143813	-0.00382239	0.640115	-0.000994935	0.932272	-0.0275291	0.0115424	-0.00454823	0.704266	-0.0135689	0.290995	-0.00486672	0.526671	-0.00798603	0.285801	-0.00927403	0.00453448	-0.00599687	0.397166	-0.000839714	0.88221	-0.0254597	0.0767152	0.0407113	0.0502329	-0.0173393	0.0940503	-0.0138074	0.0387344	-0.000848088	0.950121	0.00137414	0.780356	-0.000979188	0.743272	0.00109829	0.875544	-0.00984839	0.124531	0.00406626	0.480007	-0.0087043	0.127494	-0.0246997	0.27667	-0.00157252	0.777535	-0.00286666	0.614359	-0.015385	0.0447459	-0.000771997	0.858133	0.000962745	0.916189	0.00444585	0.12975	0.0340707	0.0502692	-0.0141873	0.136572	0.00186323	0.84851	0.000924455	0.595203	-0.00574306	0.389819	-0.00154091	0.737183	-0.000637388	0.957068	-0.069701	0.017302	0.0105959	0.566885	-0.021938	0.19955	-0.0158405	0.0798585	0.00744603	0.656422	-0.00892714	0.267167	-0.00359734	0.693568	0.000737432	0.88741	0.00632999	0.158706	-0.0143855	0.332258	0.00965704	0.470085	-0.00151638	0.576269	-0.0126086	0.456324	-0.00734479	0.756085	-0.000761677	0.929722	0.0214104	0.0909598	0.0285415	0.0202605	0.0114751	0.433601	0.0128928	0.381547	0.0115655	0.0477991	0.0014941	0.746929	-0.0233076	0.0486556	0.0166827	0.354914	-0.0142023	0.424628	-0.0188009	0.268911	0.005581	0.539094	0.0228316	0.229754	-0.0106335	0.136719	0.0896446	0.00394743	0.00101543	0.97501	-0.00126609	0.929535	0.00203338	0.88102	-0.031227	0.339969	0.0176005	0.655785	0.000521018	0.986458	0.0456211	0.0467864	0.0262668	0.353833	0.0088504	0.707427	0.00389368	0.727141	-0.0158226	0.328183	-0.0161084	0.32215	-0.0338842	0.530869	-0.00586854	0.787507	-0.00781523	0.721276	-0.0104538	0.628335	-0.028003	0.365835	0.0146303	0.635283	0.00926902	0.73783	0.028252	0.359397	0.028425	0.357373	0.0394789	0.198872	-0.0107412	0.289157	0.0183319	0.2299	-0.0197619	0.115687	-0.0209823	0.107439	-0.00574286	0.591533	-0.0126025	0.354449	-0.0047651	0.510491	0.0132361	0.578002	0.0104207	0.655733	-0.00192271	0.785748	-0.00447743	0.413649	-0.00202978	0.904832	0.000391269	0.989248	0.0106668	0.206208	0.00512798	0.513896	0.0214684	0.0508273	0.0063416	0.591824	-0.0112818	0.310525	-0.00711424	0.551191	-0.0189989	0.130844	0.0468454	0.000474536	0.020886	0.0482936	-0.000338796	0.973145	-0.00681841	0.534708	0.0203569	0.0272535	0.0265779	0.00713407	0.0441595	0.0436553	0.0306539	0.00334069	-0.0168236	0.355381	0.00227337	0.851907	-0.00049333	0.929072	0.00954987	0.423007	0.042075	0.00829627	-0.0215482	0.171893	-0.0806496	0.0094728	0.0157099	0.321735	-0.0331196	0.0139131	0.00485079	0.449659	-0.0156003	0.319059	0.0333076	0.0429347	-0.0622881	0.173922	0.00250023	0.652199	-0.000137535	0.973394
rs35772683	0.00245532	0.751061	-0.00194354	0.626584	0.000318196	0.943927	0.0014601	0.546025	-0.00651296	0.00277198	-0.00845508	0.000101253	-0.0114092	8.30605e-08	-0.000538465	0.801746	-0.00340441	0.106391	-0.00344531	0.168384	-0.0019796	0.494233	-0.00692474	0.0182945	-0.00384433	0.0465367	-0.00257829	0.234779	-0.00392782	0.0163983	-0.000312065	0.88346	-0.0014618	0.248725	-0.00206668	0.180671	0.00143062	0.178746	-0.00433223	4.84856e-05	-0.00357366	4.73889e-05	0.0153705	4.35029e-08	-0.00149174	0.0582343	0.000567459	0.802848	-0.00387802	0.097763	0.000435152	0.840646	0.001078	0.617233	0.000339724	0.874112	0.00378884	0.0783435	-0.002356	0.23268	-0.000581692	0.729702	-0.00337549	0.122224	-0.000740184	0.695533	-0.000319525	0.857784	-0.00313135	0.0388909	-0.00379772	0.0132523	0.00857648	0.000237755	0.00163788	0.428683	0.00032705	0.879258	-0.00944217	3.17401e-07	-0.003262	0.132092	0.00325754	0.13194	-0.001087	0.381084	-0.000129316	0.95178	-0.00322839	0.012024	-0.00259575	0.414435	0.00256658	0.314703	0.00203422	0.421771	-0.00775973	0.000597559	-0.00648928	0.010861	-0.000197515	0.938139	0.00571456	2.55521e-05	-0.00442692	0.00706207	-0.00257856	0.296214	-0.00414219	0.0322332	-0.000133987	0.950282	-0.00192676	0.0752069	-0.00106079	0.319338	-0.00186493	0.0596969	0.000988605	0.356609	-0.00242452	0.0230612	0.00281381	0.00247419	0.00222119	0.0384786	-6.5002e-05	0.937752	0.00209849	0.0548261	0.00331026	0.267911	0.00161888	0.0725135	-0.000397801	0.866694	-0.00540234	2.73958e-07	-0.00170065	0.0418295	0.000743578	0.449034	0.000267373	0.766847	-0.00317424	0.423595	-0.000965654	0.55802	-1.17866e-05	0.994709	0.00218573	0.384197	0.00584359	0.0969961	-0.00281701	0.00305543	4.14915e-05	0.962005	0.00230198	0.00212328	0.00800245	0.0145537	0.00357771	0.447428	0.00280526	0.52771	-0.000252649	0.941315	0.00381593	0.0263669	0.00440306	0.0139481	-0.000431042	0.841974	0.000674431	0.888941	-0.00253116	0.32417	0.00628455	0.416082	0.00140389	0.662901	0.0051893	0.260869	0.0064904	0.000360541	0.00837484	0.102736	0.0073595	6.65064e-05	-0.00212737	0.332194	-0.000516494	0.828366	6.98199e-05	0.972226	0.00688568	0.00690059	0.000617382	0.860886	-0.000128466	0.987114	-0.00763144	0.339049	0.00360433	0.222974	-0.000473538	0.894188	-0.00675822	0.0330404	0.000682674	0.169902	0.000885744	0.188035	0.00875192	0.00252544	0.00140903	0.0660987	0.00296491	0.160133	0.00647691	0.0235516	-0.00168061	0.505596	-0.01095	0.00295071	-4.13946e-05	0.982869	0.00275767	0.318244	0.00503956	0.0501068	0.00524938	0.0631393	0.00567081	0.0613266	0.0063105	0.000505568	0.00606471	0.000594937	0.000518616	0.501609	-0.00032785	0.844397	-0.000434183	0.745774	0.00523259	0.12294	0.000476678	0.922584	8.48608e-05	0.972296	0.00239602	0.128373	0.00526815	0.100092	-0.0009897	0.394918	0.000267428	0.70467	0.000814341	0.622609	0.000440306	0.770932	-0.00213845	0.115547	0.00294934	0.0286492	-0.00538902	0.312518	-0.00130558	0.320792	4.64506e-05	0.97245	-0.000514301	0.77635	0.00357095	0.000464653	-0.0107289	6.9301e-07	0.000858389	0.215451	0.00417027	0.310198	0.0135551	1.96858e-09	-0.00752172	0.0011062	0.000612454	0.137089	-0.00390017	0.0134409	-0.000212186	0.844909	0.00252429	0.363909	-0.00391685	0.560883	0.00280959	0.517142	-0.00589581	0.143917	-0.00601034	0.00465985	0.00505058	0.198009	0.00043994	0.816931	-0.00350492	0.104296	0.000459937	0.708565	0.00220067	0.0385073	-0.00215852	0.538422	-0.00475305	0.133277	0.00121625	0.0578596	-0.00647711	0.104273	-0.000570112	0.918409	-0.00544262	0.00766795	-0.00354628	0.235168	-0.00392441	0.17563	0.00904298	0.00937947	0.00716728	0.0406393	-0.00124884	0.364167	0.00101346	0.353247	0.00424523	0.128203	0.0130521	0.00214402	-0.00244101	0.560824	-0.0031092	0.437856	-0.000707765	0.741055	0.00135709	0.762128	0.000511879	0.761205	-0.00431869	0.551918	0.012265	0.112097	-0.000556758	0.869972	-0.000793987	0.805662	0.0013729	0.859987	-0.0118507	0.204551	0.00168914	0.816347	-0.00095747	0.860716	0.00679123	0.312698	-0.00189635	0.73416	0.00815141	0.00200032	-0.00270949	0.48009	0.00394104	0.307192	-0.00607983	0.638615	-0.0085611	0.100552	0.00670941	0.201297	-0.0171409	0.000921313	-0.0172577	0.0156036	0.00777775	0.274576	-0.010964	0.0862169	-0.0136736	0.0549533	0.000600114	0.932922	0.00790078	0.265297	-0.00127304	0.593992	-0.00503045	0.161241	-0.00686891	0.0202667	-0.00219127	0.475547	0.0023227	0.356911	-0.00570597	0.0749088	0.00282361	0.0980467	-0.0047755	0.388589	-0.00077896	0.886768	0.00167802	0.313378	-0.00176402	0.171967	-0.00293246	0.46762	0.00169638	0.801873	0.000630447	0.751638	-0.00154091	0.406155	0.00886455	0.000633781	-0.00350102	0.210674	-0.00244247	0.353292	-0.000754229	0.78933	0.00794631	0.00778315	-0.0082214	0.00950108	-0.00624762	0.0124808	-0.00579785	0.0148117	0.00276343	0.289604	0.00385331	0.0770293	0.000838637	0.719431	0.00513852	0.320199	-0.00347759	0.160871	-0.0010181	0.81304	-0.00473534	0.101121	0.00387754	0.00307219	-0.00164654	0.558708	0.00616311	0.102005	-0.0018509	0.619872	0.00104554	0.888525	0.0130245	0.000502133	-0.00259527	0.41452	0.000207894	0.890795	-0.00105133	0.776269	-0.005212	0.18358	0.0746115	5.23342e-12	-0.00263999	0.0433616	-0.00361459	0.000209256
rs7613116	-0.00757279	0.45957	0.00325077	0.537931	0.0063096	0.291214	-0.000783918	0.806576	-0.00133572	0.643024	-0.0023028	0.424052	0.00409529	0.146182	0.00926471	0.00109919	0.00219992	0.430678	0.00335594	0.31096	-0.00165214	0.666543	0.00296924	0.444787	-0.0021442	0.401877	-0.00019581	0.945668	-0.00302271	0.163034	0.00825745	0.00339304	-0.00162906	0.331616	0.000277016	0.892195	0.0016834	0.232162	0.0012396	0.37991	0.00247257	0.0335049	-0.0196985	1.16505e-07	0.0010056	0.335118	-0.00186741	0.535008	0.00120265	0.698202	-0.0041858	0.14413	0.00284182	0.319739	-0.0021767	0.443275	-0.00489158	0.0861107	0.00759106	0.00368156	0.00350593	0.115748	0.00151571	0.600147	0.00088819	0.722828	-0.000645397	0.784582	0.00346456	0.0843969	0.00181439	0.371466	-0.00494539	0.109538	0.00129578	0.636339	0.000333414	0.906884	0.0058732	0.0163011	0.00290674	0.31077	0.000290728	0.91911	0.00091182	0.57884	-0.00489867	0.0836134	-0.00205305	0.227693	-0.00733428	0.0815683	0.00295712	0.381158	0.00570566	0.0884876	0.00114142	0.702688	-0.00206673	0.539648	-0.000510031	0.879557	-0.00126908	0.480345	0.00260311	0.231482	0.00683186	0.0367414	0.00305749	0.232469	0.00290518	0.307201	-0.00207262	0.148301	-0.00293234	0.0376322	-0.00265203	0.0431017	-0.00195581	0.168323	-0.0019321	0.171267	-0.00396851	0.00126343	-0.00327805	0.0210557	-0.00481821	1.22483e-05	-0.00228503	0.114338	0.00101189	0.798204	-0.00287358	0.0160467	-0.00978007	0.00183159	0.00620672	8.15521e-06	0.000119015	0.914327	-0.000814997	0.530661	0.00316829	0.00789382	0.00978463	0.0619421	0.00210522	0.334089	0.000245428	0.91674	-0.00179624	0.588201	0.000437105	0.925121	0.00357727	0.00451105	0.00112802	0.327313	-0.00125519	0.204704	-0.00123678	0.774994	0.0106794	0.0863343	0.0137555	0.0191095	0.0033269	0.464891	-0.00376702	0.0968663	-0.00482892	0.0411304	0.00189275	0.510304	0.0084634	0.187458	0.00414518	0.224256	0.000272416	0.978834	0.00700904	0.101619	-0.00873378	0.154549	-0.00718652	0.00280764	-0.0095259	0.162694	-0.00639102	0.00880072	-0.00117006	0.688275	-0.00306568	0.333102	-0.00222181	0.405333	-0.00403946	0.233068	0.0151439	0.00114957	0.00138557	0.894797	0.0065253	0.533531	0.00178086	0.648824	0.00285588	0.543977	-0.00554376	0.185863	-0.000494146	0.452447	0.000815244	0.359342	-0.0104766	0.00623891	-0.00187882	0.0637783	-0.00386205	0.166487	-0.00102545	0.786224	0.00680599	0.0413891	-0.00195839	0.687558	-0.00279856	0.272096	0.0066099	0.0702864	-0.00417942	0.219135	-0.00148597	0.690748	-0.00767295	0.055504	-0.00400936	0.094641	-0.00338518	0.147139	0.000348148	0.732983	-0.000919483	0.677086	-0.00262044	0.139543	0.00347803	0.437966	0.0171942	0.00801815	0.00504912	0.118053	0.000846777	0.684379	0.00153293	0.717323	-0.000579263	0.706465	0.000594603	0.523875	-0.00429427	0.049614	0.00270749	0.175691	0.00133433	0.457644	0.00156757	0.378843	-0.000485422	0.945337	-0.00290462	0.0952983	-0.00288511	0.105344	-0.00222476	0.353463	-0.00349091	0.00976138	0.0104336	0.00026731	-0.00154141	0.0929813	0.00649863	0.232195	-0.00717892	0.0163428	0.00760646	0.0127286	2.83299e-05	0.958582	0.0008684	0.677614	0.000558814	0.69718	-0.00592395	0.107077	-0.00201331	0.820205	0.00607992	0.288998	-0.000677248	0.898863	-0.00251955	0.369386	-0.00222611	0.667793	-0.00372283	0.13897	0.00489067	0.0869111	-0.000149825	0.92672	0.000304912	0.82886	-0.00121509	0.793892	0.00608644	0.147186	-0.000484019	0.568585	-0.00707767	0.178317	-0.00797134	0.27743	0.00903519	0.000824962	-0.00939542	0.0173116	-0.00200451	0.600825	0.00170653	0.711054	-0.000417745	0.928175	-0.000946956	0.602678	-0.000849428	0.556183	0.0028867	0.434072	0.00422114	0.450368	-3.94832e-05	0.994287	0.000357041	0.946008	0.000169255	0.95211	-0.00342348	0.56213	0.00140751	0.525177	-0.00388647	0.689108	0.0188983	0.0632947	0.000944325	0.833248	-0.00215461	0.612672	0.0102703	0.317699	0.0174755	0.156466	-0.00667417	0.48701	0.00301918	0.674835	-0.0145493	0.101375	-0.00619116	0.400491	0.00520436	0.136743	0.000907506	0.858277	-0.00183962	0.718924	0.0211886	0.213091	0.00144167	0.833945	0.000327613	0.962277	0.0079249	0.245424	0.00508619	0.592352	-0.000802489	0.932495	0.00786484	0.35534	0.00260959	0.783176	0.00403392	0.670824	-0.00706499	0.454419	0.00235616	0.456128	0.00337007	0.478717	0.00542182	0.166131	0.00421261	0.299932	-0.00100053	0.764342	-0.00305284	0.471503	0.00120674	0.593174	0.00845939	0.251561	-0.00442697	0.541523	-0.00108868	0.620924	0.000456156	0.789562	0.00616686	0.247519	-0.0072628	0.418338	0.0023451	0.37385	-0.00160714	0.512857	-0.00100836	0.76924	-0.00470755	0.204535	0.000494323	0.887424	0.00225777	0.546749	-0.00392259	0.32224	-0.00863372	0.0401009	-0.0054137	0.102773	-0.00713585	0.023792	-0.00130634	0.704602	-0.00466735	0.105832	-0.00863013	0.00524338	-0.0172924	0.0114887	-0.00367208	0.263355	-0.0084864	0.136577	-0.000501943	0.895599	-0.00242176	0.162611	-0.00278615	0.454895	-0.00660374	0.185646	-0.00604338	0.221177	-0.0023146	0.814475	0.00740203	0.132882	-0.00733543	0.0815203	0.00672666	0.000779817	0.002833	0.560366	0.00148062	0.774904	-0.00967413	0.49916	8.41119e-06	0.9961	0.00488206	0.000162605
rs34289000	0.00261723	0.735286	-0.00201213	0.614523	0.000333476	0.941249	0.00141748	0.55785	-0.00654099	0.00266042	-0.00848735	9.54224e-05	-0.0114264	7.97136e-08	-0.000487587	0.820162	-0.00336228	0.110833	-0.00343903	0.169211	-0.00201006	0.487662	-0.00684662	0.0196637	-0.00381505	0.0482572	-0.00260394	0.230211	-0.00391359	0.0168046	-0.000332186	0.87602	-0.00148053	0.242769	-0.00207077	0.17986	0.00140409	0.186995	-0.00432156	5.0711e-05	-0.00357264	4.77233e-05	0.0154282	3.88883e-08	-0.00149056	0.0584662	0.000586723	0.796327	-0.00388621	0.0971033	0.000449627	0.835439	0.00110592	0.60819	0.000278456	0.896686	0.00379386	0.0779846	-0.00236154	0.231638	-0.000594733	0.723918	-0.00335744	0.12428	-0.000685812	0.716928	-0.000332814	0.851954	-0.0031028	0.0407302	-0.00378759	0.0135107	0.00852188	0.000260921	0.00161374	0.435572	0.000323274	0.880655	-0.00947204	2.92246e-07	-0.00326092	0.132265	0.00328508	0.128749	-0.00104919	0.397925	-0.00013455	0.949836	-0.00319619	0.0129151	-0.0026509	0.404645	0.00261378	0.305938	0.00200994	0.42738	-0.00775486	0.000603133	-0.0065568	0.0100714	-0.000209082	0.934531	0.00570614	2.63119e-05	-0.00443013	0.00702754	-0.00259936	0.29239	-0.00407011	0.035381	-0.000164919	0.938831	-0.00192934	0.0748501	-0.00106389	0.317983	-0.00188092	0.0575723	0.00099717	0.352513	-0.00240073	0.0244573	0.00279668	0.00263225	0.00223085	0.0376656	-8.77598e-05	0.916039	0.0021093	0.0536181	0.00325811	0.275575	0.00160969	0.0741837	-0.000414854	0.861052	-0.00541409	2.58952e-07	-0.00171258	0.0404364	0.000749013	0.445782	0.000279648	0.756514	-0.00318433	0.422204	-0.000948295	0.565184	-1.56511e-05	0.992976	0.00216421	0.388998	0.00567084	0.107356	-0.00279725	0.00327142	3.21536e-05	0.970556	0.00230453	0.00210372	0.00798255	0.0148217	0.00364095	0.439516	0.00276531	0.533675	-0.000230613	0.94643	0.00386847	0.0243858	0.00439021	0.0142449	-0.000406035	0.851053	0.000747848	0.876959	-0.00257467	0.315996	0.00648215	0.401638	0.00139646	0.664617	0.00537051	0.244646	0.00653332	0.000330173	0.00850868	0.0974005	0.00734525	6.88959e-05	-0.00208105	0.342899	-0.000460728	0.846675	0.000130768	0.948015	0.00691217	0.00669638	0.000546937	0.876644	-0.000248501	0.975081	-0.00772019	0.333542	0.00363165	0.219562	-0.00043896	0.90189	-0.00673276	0.0337361	0.000650486	0.191013	0.000884376	0.188791	0.00872132	0.00261922	0.0013989	0.0681156	0.00290277	0.169145	0.00643368	0.0245202	-0.0017185	0.49612	-0.0110051	0.00281469	-1.98056e-05	0.991804	0.00275899	0.318093	0.00504571	0.0498651	0.00522925	0.0642018	0.00561541	0.0639472	0.00628321	0.000535749	0.00602517	0.000647355	0.00052125	0.499507	-0.000329649	0.843581	-0.000418806	0.754512	0.00525153	0.121652	0.000349178	0.943259	0.00010859	0.964559	0.00237472	0.131867	0.00519495	0.104956	-0.00109104	0.348406	0.000268515	0.703574	0.000848047	0.608342	0.000404706	0.78903	-0.00214466	0.114554	0.00297288	0.0274275	-0.00539364	0.312174	-0.00130191	0.32221	5.34897e-05	0.968281	-0.000507748	0.779151	0.00356596	0.000473988	-0.0107025	7.40099e-07	0.000852416	0.218716	0.00404265	0.325299	0.0135277	2.13042e-09	-0.00750807	0.00113107	0.000603998	0.142643	-0.00384667	0.0147822	-0.000176389	0.870835	0.00253068	0.362748	-0.00395313	0.557292	0.00278381	0.521039	-0.00587383	0.145468	-0.00600978	0.00466875	0.00491602	0.210275	0.000411702	0.828513	-0.00350654	0.104176	0.000455113	0.711516	0.00215812	0.0424389	-0.00213641	0.542635	-0.0047442	0.134046	0.00120019	0.0612753	-0.00656154	0.0998834	-0.000809565	0.884362	-0.00547738	0.00729442	-0.00350182	0.241153	-0.00398961	0.168618	0.00910315	0.00892684	0.00720524	0.039615	-0.00122464	0.373598	0.000986599	0.366215	0.00425164	0.127677	0.0130005	0.00223552	-0.00256126	0.541735	-0.00315486	0.431213	-0.000738856	0.730146	0.0010595	0.813212	0.000538381	0.749276	-0.00440643	0.543896	0.0123702	0.109038	-0.000530806	0.875978	-0.000804108	0.803228	0.00128453	0.86891	-0.0116345	0.212914	0.00159168	0.826764	-0.000977686	0.857801	0.0067996	0.312084	-0.00187317	0.737279	0.00815178	0.00200183	-0.00279989	0.465623	0.0039522	0.30589	-0.00602627	0.64166	-0.00857128	0.100191	0.00673204	0.199839	-0.0171132	0.000940555	-0.0171736	0.0161241	0.00767465	0.281025	-0.0109516	0.0865959	-0.0137476	0.0536707	0.000601257	0.932799	0.00791303	0.264592	-0.00131058	0.583193	-0.00500217	0.163645	-0.00685272	0.0205766	-0.00223813	0.466205	0.00223594	0.375205	-0.00574725	0.0728574	0.00280982	0.0997336	-0.00485704	0.380584	-0.000607123	0.911641	0.00167692	0.313749	-0.00176942	0.170704	-0.00293142	0.467829	0.0017125	0.800049	0.000607187	0.760543	-0.00152196	0.412007	0.00884537	0.000652144	-0.00345222	0.217155	-0.00240622	0.360536	-0.000786464	0.780576	0.00792091	0.00798998	-0.00814749	0.0101734	-0.00622323	0.0128382	-0.00576071	0.0154748	0.00274934	0.292123	0.00385371	0.0770333	0.000894798	0.701551	0.00515014	0.319164	-0.00344724	0.164611	-0.00109942	0.798439	-0.00477386	0.0984138	0.00385161	0.00327922	-0.00171897	0.54159	0.00614949	0.1028	-0.00183861	0.622236	0.000961353	0.897467	0.0130181	0.0005059	-0.00265042	0.404729	0.000196761	0.896626	-0.00117593	0.750609	-0.00519403	0.185146	0.0746947	4.98618e-12	-0.00261721	0.0452247	-0.00363955	0.000189463
rs9824085	0.00255654	0.737978	-0.00101205	0.796935	-0.00402843	0.36584	-0.00123603	0.603984	0.00666895	0.00187565	0.00972437	5.7102e-06	0.00901908	1.70362e-05	-0.00478392	0.0235736	0.00216873	0.2965	0.00183851	0.455645	0.00388903	0.172985	0.00543461	0.0602137	0.00466998	0.0141149	0.00243752	0.254291	0.00552587	0.000611112	-0.00464573	0.0267641	0.00286322	0.0218507	0.00134414	0.376902	-0.00224549	0.032177	0.00401345	0.000133544	0.00225054	0.00931871	-0.00476534	0.0850131	0.000749199	0.334556	0.000539788	0.809621	0.0036423	0.114619	0.00200914	0.346141	-0.00214197	0.313502	0.0011382	0.590097	-0.00103252	0.626336	-0.00177487	0.361512	-0.00160395	0.333584	0.00292582	0.17394	-0.000375619	0.840263	0.00117284	0.504471	0.00183441	0.219498	0.00256246	0.0898569	-0.00558206	0.0152121	-0.00260748	0.201002	-0.000409319	0.84699	0.00619812	0.000658607	0.000772225	0.717487	-0.00399064	0.061079	0.000994281	0.416113	0.00319908	0.128951	0.00345043	0.00644696	0.00534158	0.0883014	-0.00441532	0.0790602	-0.00567801	0.0227806	0.00747143	0.000790807	0.00630751	0.011933	-0.000303452	0.903624	-0.00485421	0.000288677	0.00232387	0.151075	-0.000617098	0.799914	0.00235012	0.21751	-0.00235303	0.266447	0.0026298	0.0137278	0.002787	0.0079236	0.00380025	9.81568e-05	0.000142054	0.893019	0.0030367	0.0038628	-0.000717643	0.433467	-0.000206726	0.845014	0.00287405	0.000457528	-0.000571677	0.595477	-0.00405614	0.168721	0.00019925	0.822495	0.00634362	0.00659972	0.00221979	0.0320671	0.00164532	0.0456986	-0.00024909	0.796875	-0.00202376	0.0232266	-0.00139244	0.722666	7.80925e-06	0.996177	0.000546457	0.756046	-0.000142206	0.954376	-0.00479516	0.168689	0.00122012	0.192942	-0.000315998	0.713703	-0.00166869	0.0243997	-0.00435285	0.179271	-0.00849634	0.0680888	-0.0100179	0.0226284	-0.0012918	0.703732	-0.00189594	0.264138	-0.00207117	0.241775	-0.000289578	0.892506	-0.00599363	0.210706	0.000134151	0.957954	-0.0100917	0.18781	-0.00576215	0.0711966	-0.00201834	0.6592	-0.00278965	0.121001	-0.00345093	0.497345	-0.00421636	0.0208556	0.00271631	0.211792	0.000658551	0.780453	0.000420811	0.832249	-0.00518767	0.0403061	-0.00567667	0.10322	0.000686659	0.930679	0.00708258	0.371119	-0.00522519	0.0740184	-0.00176547	0.616012	0.0109348	0.000487685	-0.000242437	0.622106	-0.00111457	0.093872	-0.00377396	0.187799	-0.000100412	0.894624	-0.00147963	0.478396	-0.00506418	0.0733798	-0.00184138	0.460787	0.0110997	0.00230752	0.00169514	0.373928	-0.00551435	0.0435366	-0.00361717	0.155029	-0.00489317	0.0798405	-0.00197751	0.509358	-0.00422402	0.0185655	-0.00460808	0.0083314	-0.000653845	0.391595	0.000432399	0.793421	0.00183606	0.164202	-0.00829981	0.0133488	-0.00812816	0.0937615	-0.00293707	0.224171	-0.00245169	0.115612	-0.00567684	0.0730834	0.00129408	0.260667	-0.000806518	0.247694	0.00080431	0.623043	-0.00177968	0.234057	0.00146591	0.275273	-0.00291891	0.028497	0.00621886	0.240007	0.00283033	0.029025	0.00136577	0.302803	0.00112729	0.527335	-0.00157027	0.118274	0.00473357	0.0262571	0.000110354	0.871609	-0.00797935	0.0487714	-0.0103043	3.6643e-06	0.00307696	0.175552	-0.000522205	0.198216	0.00290799	0.0614157	7.3145e-06	0.994539	0.00101787	0.710898	0.00470576	0.477712	-0.00544466	0.203625	0.00642359	0.106731	0.00670802	0.00138468	-0.00358833	0.354329	0.00117829	0.529191	0.000511819	0.809764	6.9909e-05	0.95402	-0.00190928	0.0683227	0.00275646	0.42484	0.00161269	0.60485	-0.000879623	0.163839	0.0106827	0.0065658	0.00561954	0.305615	1.01911e-05	0.995955	0.00897697	0.00229948	0.00565453	0.0478175	-0.0111569	0.00116119	-0.00704954	0.0412917	0.00173163	0.201976	-0.000317424	0.768113	-0.00502935	0.0676707	-0.0148727	0.000375094	0.00177729	0.666779	0.00261965	0.506216	0.000397879	0.850195	0.00142904	0.745928	-0.00136136	0.411073	0.00347799	0.62601	-0.0246033	0.00117898	0.000443078	0.894505	0.00216374	0.494938	-0.0103657	0.175004	0.00564118	0.538486	-0.00012574	0.985951	8.07647e-05	0.987978	0.00172159	0.794522	0.00530656	0.333458	-0.0116245	7.81286e-06	0.00311222	0.411093	-0.00426772	0.262475	-0.00959813	0.453286	0.00713619	0.164263	-0.00558773	0.279595	0.0105624	0.0380374	0.013732	0.0510908	-0.00765026	0.275844	0.00456832	0.46856	0.0103667	0.140277	-0.00380568	0.588463	-0.00771595	0.270139	0.000268039	0.909397	0.00388468	0.273045	0.00314871	0.280552	-0.000948078	0.754247	-0.00179079	0.471578	0.00611465	0.0529452	-0.00371255	0.0273787	0.0020492	0.708292	0.00147133	0.785538	-0.00124018	0.449952	0.00160979	0.206126	-0.000611824	0.877842	0.00043229	0.948498	-0.00172104	0.380568	0.00251562	0.168769	-0.00726233	0.00454051	0.00366906	0.182914	0.00192944	0.456641	-0.000287382	0.917686	-0.00593007	0.0437864	0.0121608	9.84344e-05	0.00931433	0.000156207	0.00901383	0.000120041	-0.00216422	0.398469	-0.00196014	0.361345	0.0027727	0.228275	0.00477674	0.348207	0.00474494	0.0522282	0.0075953	0.0734447	0.00539653	0.0581612	-0.00284022	0.0277447	0.00302421	0.27567	-0.00258524	0.486909	0.00209548	0.569169	-0.00062741	0.932118	-0.0171888	2.98223e-06	0.00534183	0.0882863	-0.00274489	0.0667801	-0.0019478	0.59224	0.00224274	0.561681	-0.0682363	1.51072e-10	0.00279586	0.0295484	0.0010201	0.288947
rs35242846	0.00250107	0.746595	-0.00193085	0.628849	0.00037603	0.933759	0.00144706	0.54962	-0.0065343	0.00268461	-0.00846337	9.96964e-05	-0.0114282	7.90964e-08	-0.000551911	0.796905	-0.00337323	0.109639	-0.0034412	0.168898	-0.00199877	0.490064	-0.00690616	0.0186107	-0.0038747	0.0448362	-0.00259325	0.23208	-0.0039119	0.0168405	-0.000346774	0.870609	-0.00145385	0.251314	-0.00205543	0.18306	0.00142025	0.181923	-0.004334	4.8152e-05	-0.00357499	4.70922e-05	0.015375	4.31257e-08	-0.00148163	0.059962	0.000570944	0.801666	-0.00387481	0.0980454	0.000452499	0.834386	0.00107843	0.617097	0.000311082	0.88465	0.00381605	0.0762289	-0.00236679	0.230554	-0.000588487	0.726674	-0.00337357	0.122442	-0.000762678	0.686768	-0.000326408	0.854756	-0.00313967	0.0383778	-0.00380206	0.013149	0.00859182	0.000231752	0.00165899	0.422762	0.000294818	0.89108	-0.00945049	3.10032e-07	-0.00327101	0.131032	0.00328493	0.128727	-0.00108571	0.381656	-0.000134119	0.949991	-0.00321191	0.0124691	-0.00264831	0.405054	0.00256222	0.315529	0.00202805	0.423181	-0.00773634	0.000620811	-0.00650276	0.0106977	-0.000198771	0.937747	0.00569827	2.69398e-05	-0.00444025	0.0068928	-0.00256408	0.298938	-0.00414215	0.0322374	-0.000141735	0.947411	-0.00194865	0.0719572	-0.00106122	0.319146	-0.00188025	0.0576348	0.000975788	0.362884	-0.00243057	0.0227222	0.00279922	0.00260611	0.00222707	0.0379709	-7.33626e-05	0.929766	0.00210598	0.0539692	0.0033133	0.26747	0.00159981	0.0759466	-0.000438989	0.853042	-0.0053987	2.79155e-07	-0.00170751	0.0410129	0.000756477	0.441213	0.000268495	0.765892	-0.00313947	0.428679	-0.000966616	0.55762	-1.81685e-05	0.991844	0.00217313	0.38693	0.00581937	0.0983784	-0.0028029	0.00320622	3.99354e-05	0.963428	0.00230124	0.00212965	0.007987	0.0147419	0.00356627	0.448873	0.00281977	0.525567	-0.0002247	0.947795	0.00384274	0.0253244	0.0044131	0.0137289	-0.000404179	0.851699	0.000725725	0.880551	-0.00249931	0.330276	0.00624828	0.41876	0.0014321	0.656546	0.00523952	0.256265	0.00650753	0.000347701	0.00835735	0.103443	0.00738063	6.33461e-05	-0.00210762	0.336684	-0.000510872	0.830199	0.000107224	0.957357	0.00688456	0.00690743	0.00061244	0.861985	-0.000185825	0.981361	-0.0075833	0.342081	0.00359595	0.224042	-0.000474686	0.893931	-0.00672145	0.0340026	0.000682034	0.170294	0.000881202	0.1903	0.00877463	0.00246032	0.0014248	0.0631172	0.00296552	0.160037	0.00647589	0.0235706	-0.00169074	0.503024	-0.0109826	0.00286614	-4.49556e-05	0.981395	0.00276534	0.316891	0.00503073	0.0505049	0.00523067	0.06408	0.00563311	0.0630648	0.00630203	0.000514301	0.00607265	0.000584989	0.000516823	0.50308	-0.000336657	0.840269	-0.00042256	0.752357	0.00526132	0.120889	0.000499244	0.91893	8.04076e-05	0.973748	0.00239911	0.127874	0.00527153	0.0998669	-0.000996387	0.391722	0.000263094	0.709231	0.000825831	0.617701	0.000430504	0.775889	-0.00214653	0.114171	0.00296126	0.028008	-0.00547443	0.304888	-0.0013015	0.322309	5.56777e-05	0.966981	-0.000511338	0.777608	0.00357341	0.000460551	-0.0107005	7.4167e-07	0.00085001	0.219971	0.00420058	0.306704	0.0135516	1.98846e-09	-0.00752951	0.00109323	0.00060743	0.140345	-0.0038811	0.0139034	-0.000222138	0.837736	0.00257775	0.353844	-0.00391685	0.560883	0.00281756	0.51596	-0.00588797	0.144455	-0.0060083	0.00467441	0.00507702	0.195677	0.000434623	0.819108	-0.00350412	0.104379	0.000464833	0.70561	0.00218549	0.0398704	-0.00213395	0.543065	-0.00479035	0.130269	0.00120833	0.0595116	-0.0064663	0.104856	-0.000608263	0.912971	-0.00544012	0.00769517	-0.00352758	0.237652	-0.00392222	0.175874	0.00902232	0.00954278	0.00713563	0.0415363	-0.00124789	0.364538	0.000998928	0.360198	0.00425955	0.126921	0.0130452	0.0021555	-0.00243078	0.562467	-0.00312184	0.435993	-0.000718577	0.737244	0.00136384	0.76098	0.000505986	0.763871	-0.00431896	0.551892	0.0122423	0.112776	-0.000594296	0.861297	-0.00076474	0.812693	0.00136743	0.860546	-0.0119484	0.200865	0.00167896	0.817444	-0.000943808	0.86269	0.00678267	0.313331	-0.00187933	0.736468	0.00816577	0.00196417	-0.00269791	0.481974	0.00394082	0.307224	-0.00601774	0.642089	-0.00868635	0.0956745	0.00671677	0.200807	-0.017084	0.000958323	-0.0172097	0.0158908	0.00777507	0.274726	-0.0109437	0.086791	-0.0136352	0.0556311	0.00061589	0.93116	0.00792071	0.264078	-0.00129529	0.587552	-0.00506116	0.158689	-0.00689226	0.0198433	-0.00219277	0.475238	0.00230609	0.360352	-0.00570358	0.0750265	0.00284244	0.0958219	-0.00478233	0.387902	-0.000782831	0.886205	0.00168086	0.312556	-0.0017803	0.16804	-0.00293496	0.467236	0.001685	0.803168	0.000631293	0.751319	-0.00153304	0.408564	0.00886458	0.000633794	-0.00349383	0.21162	-0.00240208	0.361316	-0.000773969	0.783955	0.00797603	0.00755753	-0.00818839	0.00979383	-0.0062407	0.0125798	-0.0057926	0.0149038	0.00277236	0.28806	0.00389161	0.0741413	0.00083794	0.719659	0.00514275	0.319809	-0.00349918	0.158294	-0.00101578	0.813461	-0.00477	0.0986517	0.00387953	0.00305751	-0.00163772	0.560821	0.00618073	0.101034	-0.00182704	0.624396	0.00110516	0.882221	0.0130111	0.000508909	-0.00264784	0.405139	0.000214304	0.887447	-0.00104591	0.777393	-0.00521754	0.183111	0.0747291	4.85102e-12	-0.00263823	0.0435044	-0.00361619	0.000207954
rs73134162	-0.0341405	0.334551	0.0282861	0.112535	0.00534344	0.791396	-0.00581853	0.594954	-0.00227484	0.817783	-0.0171611	0.0817102	0.00341609	0.722926	-0.00320497	0.741238	-0.00515101	0.589385	-0.0147126	0.193208	-0.0057146	0.662934	-0.00678759	0.609434	-0.00787954	0.36695	0.00760156	0.438938	0.000154784	0.983331	0.00108841	0.910244	-0.0072618	0.205621	0.00820387	0.240352	0.0026914	0.576249	-0.00835147	0.0836182	-0.00544116	0.171105	0.0187879	0.137646	0.00086814	0.806962	-0.000251585	0.980432	-0.00788845	0.455355	-0.0103347	0.291327	-0.00697183	0.475051	-0.0062231	0.521464	0.00898835	0.35638	-0.00874139	0.327654	0.00397354	0.602065	-0.00368278	0.709483	0.010628	0.214421	0.000179297	0.982279	-0.00408992	0.551179	0.00656811	0.343855	-1.75305e-05	0.998677	0.0121742	0.193595	0.00750151	0.44134	-0.000858581	0.918187	0.0136187	0.164791	0.0116198	0.235124	-0.0117169	0.0367884	-0.0125863	0.193333	0.0147057	0.0114917	0.0169901	0.237992	-0.00756002	0.515008	0.0167564	0.145772	-0.0247898	0.0159591	0.0123631	0.286152	0.0165346	0.153454	0.00214301	0.727967	0.0100385	0.177508	-0.01202	0.284393	-0.0035296	0.686516	0.00825727	0.395888	0.00356584	0.466579	-0.0028899	0.548617	-0.0110755	0.0134414	-0.00456377	0.346913	0.00281485	0.559437	0.00033439	0.936624	-0.00308794	0.524833	-0.00423579	0.260178	-0.00281144	0.569161	0.0159632	0.236444	-0.0038945	0.33924	-0.0136166	0.203364	-0.00880053	0.0641782	0.0012063	0.749584	0.000446825	0.919817	0.000598577	0.882905	-0.0191718	0.284511	-0.00592469	0.425821	-0.00812885	0.314623	-0.0121803	0.286088	-0.0164572	0.303866	-0.0079677	0.0642661	-0.00406263	0.301523	-0.00131368	0.699804	-0.0513965	0.000557772	-0.010531	0.620356	-0.0147965	0.460656	-0.00326669	0.830002	0.00534172	0.491271	0.00309109	0.702835	-0.00740008	0.445987	0.0242975	0.261993	0.0160553	0.164166	0.0369005	0.287767	0.0169376	0.242855	0.0307199	0.139001	0.0164484	0.0451615	0.0131143	0.571057	0.00834692	0.31635	0.00682068	0.490072	0.025545	0.0172086	0.0172917	0.0544242	0.00890083	0.436766	-0.0337798	0.0336689	0.00971926	0.791432	-0.0309789	0.399811	0.0111196	0.40501	0.00131201	0.934964	-0.0227229	0.112704	-0.00354487	0.114365	-0.00241923	0.425241	0.0170902	0.191464	-0.00435124	0.208722	0.013267	0.163993	-0.0202856	0.116098	-0.0121196	0.287556	0.0148541	0.371803	-0.00758128	0.383605	-0.0172993	0.165428	0.0229327	0.0483155	0.0066068	0.604404	0.014405	0.292437	0.00233015	0.775896	0.0071778	0.36781	-0.00147051	0.673097	0.00132102	0.861034	-0.000998189	0.869067	0.0150466	0.325583	-0.0399702	0.0713587	-0.00753694	0.49434	-0.006833	0.336552	-0.00319671	0.825155	0.000873413	0.867924	0.00273074	0.39134	0.0121496	0.103883	-0.00367981	0.589787	-0.000207769	0.972979	-0.0128541	0.0346859	-0.0020507	0.931736	-0.00360536	0.544748	0.00316628	0.603106	0.0106034	0.194715	0.000181021	0.968708	-0.0143258	0.143129	-0.00406882	0.194242	0.000952452	0.959114	0.0213542	0.0366031	-0.00158039	0.879384	-0.0010665	0.567405	0.00485695	0.496431	-0.00483301	0.324939	0.00394943	0.755114	0.0340249	0.268335	-0.00411703	0.834722	-0.0128517	0.482526	0.0130705	0.17675	-0.0148336	0.405942	0.00425796	0.620526	0.00122808	0.899874	-0.00586701	0.292032	-0.00606017	0.209846	-0.00224752	0.887874	-0.013702	0.34086	-0.000975438	0.736804	-0.0143141	0.420277	-0.0214054	0.387726	0.0109127	0.234589	0.00993929	0.460216	-0.0139415	0.286052	0.0302042	0.0550753	0.00709849	0.654	-0.00698694	0.259771	-0.00591194	0.229597	-0.00696066	0.581081	0.000747445	0.969318	0.009847	0.606946	0.0168507	0.357183	0.00668044	0.494528	-0.00607333	0.765819	-0.000702613	0.927145	0.0231311	0.473716	0.0459183	0.207827	-0.0229287	0.154661	0.013152	0.389573	0.0317281	0.39258	-0.0322994	0.465494	0.000975235	0.977462	-0.014952	0.563451	-0.0381512	0.233294	0.00564828	0.830955	0.022499	0.061771	-0.0170589	0.326393	0.00558951	0.749096	0.0331578	0.572401	0.000244681	0.991747	-0.0129566	0.586603	0.0205029	0.382688	-0.00561975	0.860742	0.0171778	0.591057	0.0459165	0.109947	0.033453	0.295271	-0.00202644	0.949563	0.028375	0.372863	-0.0145392	0.176933	-0.0213167	0.191066	-0.00423059	0.751006	0.00898788	0.516681	0.000402428	0.971756	0.0150451	0.298177	-0.000235569	0.975588	-0.00134308	0.956891	0.0363474	0.140376	-0.00288255	0.701249	-0.00887034	0.127718	0.00236901	0.896823	0.0510283	0.0953194	-0.00459357	0.610389	-0.00855645	0.307931	-0.0198463	0.089763	0.0316286	0.0126107	-0.000330608	0.977871	-0.0174525	0.172505	0.00875867	0.519236	0.00109927	0.939056	-0.00784909	0.488898	0.0133305	0.216508	-0.00502652	0.67201	0.00855425	0.385623	0.0114539	0.279032	-0.0168737	0.470613	0.00480025	0.667662	-0.0287282	0.140133	-0.0146536	0.261525	0.00529873	0.37136	0.00935086	0.46319	0.000574962	0.97304	0.0550244	0.00109331	-0.00684866	0.840849	0.00872311	0.612626	0.016989	0.238024	-0.0138106	0.0433408	0.0226887	0.182579	0.0117822	0.505775	0.0408173	0.404277	-0.00807299	0.178045	-0.00148331	0.734367
rs6549064	0.0010256	0.892898	4.76729e-06	0.99903	-0.00398689	0.369552	-0.00137278	0.563439	0.00660015	0.00202742	0.00886824	3.33179e-05	0.00909529	1.36375e-05	-0.00491699	0.0196092	0.00195167	0.346078	0.00122767	0.61734	0.00358997	0.207115	0.00513855	0.0747435	0.00447232	0.0184053	0.00287509	0.177477	0.00537641	0.000826672	-0.00446956	0.0326223	0.00248241	0.046178	0.0016593	0.273961	-0.00213826	0.0407786	0.00359388	0.000602581	0.00198643	0.0213531	-0.00382468	0.16556	0.000735996	0.341651	0.000434199	0.845872	0.00315107	0.170952	0.00139067	0.513121	-0.0024332	0.250859	0.000976571	0.642968	-0.00044674	0.832675	-0.00204185	0.292437	-0.00149088	0.367379	0.00266362	0.214459	0.00010918	0.953146	0.0011999	0.493424	0.00164616	0.26912	0.00286938	0.056794	-0.00558238	0.01491	-0.00205833	0.311365	4.91844e-05	0.981448	0.00606692	0.000826173	0.00152552	0.473469	-0.00353532	0.0961028	0.000464473	0.703217	0.00260884	0.214341	0.00405364	0.00132886	0.00592819	0.0578109	-0.00465757	0.0631819	-0.00501442	0.0437204	0.00616598	0.00547501	0.00686252	0.00608179	0.000450493	0.856933	-0.00469783	0.00043229	0.00263919	0.101998	-0.00107349	0.658331	0.00221813	0.243093	-0.00206181	0.328773	0.00283225	0.00777592	0.00262661	0.0120799	0.00335078	0.00057293	1.18943e-05	0.99099	0.00322033	0.00212114	-0.000641171	0.482789	-0.000251993	0.811115	0.00273171	0.000836256	-0.000622594	0.56202	-0.00319713	0.276617	0.000117656	0.894316	0.00589934	0.0113087	0.00178958	0.0830602	0.00170785	0.0375096	-0.000209015	0.828506	-0.00198078	0.0258325	-0.00239587	0.540125	-0.000312707	0.847368	0.0001359	0.938234	-0.000865143	0.727026	-0.00562049	0.105653	0.000828158	0.375467	-0.000565184	0.5103	-0.00171293	0.020492	-0.00675363	0.036627	-0.00902883	0.0517532	-0.0109599	0.0123462	-0.00131951	0.696483	-0.00159457	0.346138	-0.00194414	0.270331	-0.000582137	0.78511	-0.00477185	0.317082	0.000885915	0.726624	-0.00799093	0.29507	-0.0047964	0.131631	-0.000742646	0.87058	-0.002064	0.249705	-0.00288196	0.569355	-0.00375935	0.0387377	0.00308569	0.154382	0.00200876	0.393288	0.00125864	0.524606	-0.00481618	0.055946	-0.00756671	0.0293203	0.000718683	0.927259	0.00512328	0.516415	-0.00475294	0.103032	-0.00158659	0.651143	0.00983149	0.00165414	-0.000439884	0.369602	-0.00126144	0.0571456	-0.00290533	0.309005	-0.000315606	0.67617	-0.000992366	0.633348	-0.00607379	0.0312022	-0.00235016	0.344926	0.0119468	0.000998744	0.00129368	0.495998	-0.00614652	0.0239864	-0.00252206	0.319841	-0.00447025	0.108384	-0.00120051	0.687753	-0.00407194	0.0227981	-0.00423846	0.0149085	-0.000738044	0.33195	0.000580708	0.724218	0.00178382	0.175255	-0.0074368	0.0261237	-0.00983114	0.0420032	-0.00318388	0.186168	-0.0027802	0.07342	-0.00587099	0.06293	0.00126694	0.269215	-0.000676654	0.330551	0.00127386	0.43478	-0.00202145	0.175064	0.00141116	0.292019	-0.00364367	0.00608605	0.00595963	0.258194	0.00266022	0.0396017	0.0015204	0.249975	0.00166824	0.348209	-0.0014713	0.142136	0.00393494	0.0639098	-4.53871e-05	0.94685	-0.00799478	0.0476858	-0.0092578	3.02317e-05	0.00283	0.211443	-0.000612111	0.130387	0.00313709	0.0429963	-0.000142743	0.893444	0.00121842	0.656194	0.00627294	0.342223	-0.00570298	0.181552	0.00571167	0.150098	0.00733952	0.000447492	-0.00422798	0.273548	0.0013659	0.464439	0.000603451	0.775903	-0.000252032	0.834855	-0.0021577	0.0387878	0.00274037	0.426168	0.000976077	0.753444	-0.000928847	0.140351	0.00994406	0.0111488	0.00446332	0.414384	0.000442808	0.825109	0.00938094	0.00139876	0.00502914	0.0775223	-0.00979248	0.00424774	-0.00691605	0.0446778	0.00142374	0.292699	-0.00062319	0.561538	-0.00545528	0.0467987	-0.0148212	0.000376839	0.00210326	0.609201	0.00324185	0.409257	0.000656734	0.754465	0.000886316	0.840214	-0.00132889	0.420877	0.00482685	0.497919	-0.0228023	0.00262206	-0.000422151	0.899369	0.00276175	0.383266	-0.00864604	0.25768	0.00372406	0.684503	0.000217526	0.975683	-0.000615796	0.908438	0.000310799	0.962463	0.00524753	0.338427	-0.0106174	4.22746e-05	0.00206985	0.583362	-0.00373157	0.325593	-0.00788416	0.537172	0.00738034	0.148981	-0.00600358	0.243797	0.0109987	0.0302156	0.0134212	0.0559033	-0.00718669	0.304652	0.00625694	0.319528	0.0119577	0.0880456	-0.00354169	0.613583	-0.00620276	0.374007	-0.000419732	0.858144	0.0028202	0.424989	0.00302635	0.298222	-0.000652445	0.828927	-0.00196878	0.427274	0.00674396	0.0322868	-0.00370369	0.0272756	0.00199265	0.715172	0.00293334	0.586249	-0.00129961	0.427148	0.00123768	0.32957	-0.000630405	0.873802	0.00269464	0.686214	-0.00194834	0.319468	0.00203098	0.265153	-0.00814457	0.00141232	0.00493034	0.0728263	0.00193038	0.455344	-0.00105167	0.704612	-0.00549507	0.0611498	0.0121172	0.000100375	0.00886079	0.000311629	0.00952059	4.66229e-05	-0.00234368	0.359269	-0.00166998	0.435416	0.00323731	0.158324	0.00386144	0.446986	0.00496803	0.0415644	0.00599188	0.156726	0.00462995	0.103001	-0.00253942	0.048437	0.00350491	0.205152	-0.00242685	0.512709	0.00476833	0.193831	-0.000877731	0.904834	-0.0168188	4.57571e-06	0.00592838	0.0578027	-0.00347332	0.0199489	-0.000974385	0.78821	0.00280626	0.466443	-0.0660644	5.02284e-10	0.00243445	0.0574366	0.000930409	0.331957
rs12488773	0.00266618	0.730529	-0.0020012	0.616457	0.000324693	0.942795	0.00146041	0.545991	-0.0065754	0.00252584	-0.0084923	9.45444e-05	-0.0114332	7.83547e-08	-0.000496224	0.817035	-0.00340966	0.105901	-0.00344311	0.168715	-0.0019689	0.496624	-0.00688625	0.0189677	-0.0038232	0.047784	-0.00257907	0.2347	-0.0039051	0.0170452	-0.000324189	0.878984	-0.00145575	0.250752	-0.00211285	0.171181	0.00140007	0.188265	-0.00432945	4.91428e-05	-0.00358422	4.51078e-05	0.0154197	3.95818e-08	-0.00149904	0.0570519	0.000521597	0.81852	-0.00389378	0.0964555	0.000392826	0.855986	0.00107889	0.616988	0.000247047	0.908286	0.00383212	0.0750355	-0.00240818	0.222557	-0.000597084	0.722876	-0.00338616	0.121098	-0.000724454	0.701728	-0.000356268	0.841657	-0.00313754	0.0385327	-0.00383895	0.0122983	0.00857751	0.000237781	0.00159972	0.439577	0.000304531	0.887529	-0.00944914	3.12247e-07	-0.00323039	0.135932	0.00326429	0.131193	-0.00107215	0.387689	-0.000136191	0.949226	-0.00323659	0.0118197	-0.00269192	0.39742	0.00257332	0.313493	0.00201443	0.426356	-0.00774701	0.000611022	-0.00661941	0.00937957	-0.000205645	0.935606	0.00568669	2.80359e-05	-0.00445153	0.0067587	-0.00259472	0.293261	-0.00410364	0.0338986	-0.000143653	0.946707	-0.00192595	0.0753692	-0.0010743	0.313279	-0.00187763	0.0580148	0.000994045	0.354031	-0.00242328	0.0231492	0.00281313	0.00248339	0.00223267	0.0375131	-8.00364e-05	0.923406	0.00213489	0.0507846	0.00324431	0.277615	0.00160747	0.0745874	-0.000391115	0.86893	-0.00541235	2.61366e-07	-0.00171108	0.0406155	0.000757967	0.440371	0.000285826	0.75131	-0.00330406	0.404969	-0.000989653	0.548344	-4.82898e-05	0.978331	0.00220149	0.380891	0.00570909	0.105013	-0.00280294	0.00320939	2.53608e-05	0.976775	0.00230655	0.00208524	0.00800464	0.0145495	0.0035629	0.449386	0.00265053	0.550796	-0.000263095	0.938901	0.00389631	0.0233783	0.00441302	0.0137479	-0.000383243	0.859322	0.000723259	0.880975	-0.00259872	0.311508	0.00631078	0.414209	0.00141106	0.661329	0.00542243	0.240125	0.00655271	0.000316923	0.00841644	0.101093	0.00737619	6.41941e-05	-0.0020867	0.341601	-0.000417949	0.860762	0.000119098	0.952649	0.00695695	0.0063512	0.0005471	0.876607	-0.000255073	0.974425	-0.00787401	0.324048	0.00358297	0.225805	-0.00045177	0.899042	-0.00668762	0.0349469	0.00063891	0.19903	0.000874877	0.193584	0.00868896	0.00271706	0.00140246	0.0674179	0.0028759	0.173124	0.00639879	0.0253068	-0.00179557	0.477003	-0.0109465	0.00296458	-4.72666e-07	0.999804	0.00277176	0.315858	0.00504711	0.0498016	0.00518381	0.0665508	0.00558542	0.0653793	0.00631449	0.000502435	0.00605827	0.000604258	0.00052441	0.496911	-0.000354568	0.831927	-0.000464902	0.728511	0.00516189	0.128145	0.000362252	0.941138	4.58651e-05	0.985027	0.00231477	0.141902	0.00518312	0.105749	-0.0010979	0.345383	0.000274885	0.696885	0.00087156	0.598437	0.000404398	0.789187	-0.00216573	0.111036	0.0029908	0.0265091	-0.00532151	0.318703	-0.00134485	0.306515	6.84835e-06	0.995938	-0.000546779	0.762669	0.00354176	0.000518006	-0.0107533	6.55929e-07	0.000844765	0.222885	0.00406541	0.32259	0.0135791	1.85407e-09	-0.00756386	0.00103869	0.000610023	0.138713	-0.00386442	0.0143299	-0.000190816	0.860378	0.0024916	0.370224	-0.00388096	0.564554	0.00277519	0.522347	-0.00586859	0.145851	-0.00600646	0.00469314	0.00493054	0.208947	0.00046103	0.808347	-0.00347422	0.107412	0.000461698	0.707537	0.00220604	0.0380636	-0.00215318	0.539486	-0.00473865	0.134517	0.00120402	0.0604579	-0.00658856	0.0984987	-0.000680239	0.902736	-0.00543336	0.00777863	-0.00356573	0.232671	-0.00403185	0.164153	0.00903194	0.00947655	0.0071386	0.0414807	-0.00124737	0.364791	0.000989103	0.364998	0.00422969	0.129655	0.0129817	0.00227053	-0.00271639	0.51757	-0.00326196	0.415775	-0.000765169	0.720953	0.00103347	0.81773	0.000514085	0.760248	-0.00429308	0.554289	0.012206	0.113822	-0.000544076	0.872905	-0.000808721	0.802125	0.00124211	0.873205	-0.0117097	0.209974	0.00164072	0.821516	-0.000913974	0.86698	0.00686999	0.307107	-0.00174103	0.7552	0.00823561	0.00179828	-0.00273154	0.476589	0.00390136	0.312158	-0.00602627	0.64166	-0.00871543	0.0946073	0.0067347	0.199659	-0.0171448	0.000920196	-0.0172373	0.0157326	0.00766664	0.281519	-0.0108943	0.0882505	-0.0138304	0.0522411	0.000429604	0.951956	0.0079664	0.261376	-0.00131334	0.5824	-0.00503395	0.160976	-0.00687878	0.0200996	-0.00223482	0.466864	0.00228474	0.364871	-0.00576904	0.0717767	0.00281572	0.0990235	-0.00485423	0.380855	-0.000710427	0.896682	0.0017032	0.306224	-0.00179291	0.165096	-0.00291563	0.470231	0.00173206	0.7978	0.000633574	0.750479	-0.00153671	0.4075	0.00889722	0.00060604	-0.00340593	0.22339	-0.00240098	0.361591	-0.00081329	0.773297	0.00789577	0.00819208	-0.0081063	0.0105625	-0.0061911	0.0133109	-0.00575084	0.0156538	0.00280666	0.282192	0.00385492	0.0769444	0.000874136	0.708125	0.00514616	0.319548	-0.00345375	0.163822	-0.00108876	0.800356	-0.00479631	0.0968454	0.00386909	0.00314118	-0.00172755	0.53958	0.00621853	0.0990017	-0.00178136	0.633122	0.00110298	0.882465	0.0129507	0.000541375	-0.00269144	0.397503	0.00019286	0.898664	-0.00130935	0.723434	-0.00522025	0.182939	0.0746299	5.20493e-12	-0.00263617	0.0436975	-0.00361881	0.000206088
rs11927233	-0.0272576	0.437671	0.0281913	0.111395	0.00256278	0.8984	-0.00321868	0.767101	-0.00132719	0.892341	-0.0174713	0.0743315	0.0021515	0.822096	-0.00183067	0.849354	-0.00511145	0.589663	-0.0159485	0.155566	-0.00667161	0.608334	-0.00640812	0.627209	-0.00925376	0.286048	0.0087954	0.367215	-0.00071585	0.922483	0.00301749	0.752934	-0.00810655	0.154776	0.00696087	0.315758	0.00269975	0.572391	-0.00828496	0.0839468	-0.00610229	0.122168	0.0163698	0.192579	0.000550607	0.87595	-0.00187358	0.853997	-0.00899905	0.390858	-0.00922196	0.343074	-0.00482618	0.618554	-0.00676984	0.482495	0.00986447	0.308075	-0.00924733	0.297084	0.00269738	0.721531	-0.00361916	0.712384	0.0100244	0.238329	0.000498928	0.950371	-0.00387922	0.569237	0.00650834	0.344963	8.61915e-05	0.993451	0.010516	0.258225	0.00880504	0.362802	7.05999e-05	0.993214	0.01213	0.212768	0.0117958	0.224853	-0.0123221	0.0270232	-0.0116871	0.223837	0.0149797	0.00952566	0.0148015	0.300557	-0.00764485	0.507168	0.0166768	0.144786	-0.0236725	0.0204164	0.0115749	0.314401	0.0154547	0.178856	0.00188013	0.758442	0.0101875	0.16802	-0.00954667	0.391815	-0.00316932	0.715194	0.00794627	0.41065	0.00378144	0.436816	-0.0021287	0.656359	-0.0108188	0.0150413	-0.00415218	0.38885	0.00309698	0.51782	-0.000130368	0.975096	-0.00341865	0.478413	-0.00414087	0.26781	-0.00298077	0.543299	0.0165339	0.21644	-0.00467833	0.24767	-0.0129707	0.222505	-0.00801132	0.0897331	0.00149724	0.689915	0.00053939	0.902607	0.00076965	0.848593	-0.0188919	0.287538	-0.00527582	0.474644	-0.00829132	0.30148	-0.00981443	0.386543	-0.0125206	0.430678	-0.00806156	0.0593998	-0.00359581	0.356566	-0.000898444	0.790502	-0.0520668	0.000427819	-0.00912905	0.665078	-0.0149931	0.45092	-0.00484563	0.748527	0.00503371	0.513238	0.00201622	0.801922	-0.00678565	0.480848	0.0248786	0.246545	0.0151394	0.185648	0.0359102	0.296441	0.0174107	0.225793	0.0250152	0.22405	0.0148636	0.0680065	0.0104282	0.649232	0.00963471	0.243661	0.00687518	0.482605	0.0236	0.0263805	0.015924	0.0739539	0.00918602	0.418054	-0.0339515	0.0313765	0.00922494	0.800221	-0.0285064	0.434861	0.0125208	0.344484	0.00285869	0.857737	-0.0215791	0.128942	-0.00322471	0.147603	-0.00293368	0.329616	0.0197101	0.128788	-0.00362529	0.290996	0.014594	0.122753	-0.0170418	0.183221	-0.0107426	0.341921	0.0119711	0.468048	-0.00549943	0.523973	-0.0161331	0.192176	0.0220815	0.0552577	0.00652409	0.606011	0.015647	0.248945	0.00132745	0.870144	0.00543034	0.492162	-0.000725995	0.833686	0.00270818	0.717497	-0.000741764	0.901828	0.0170663	0.260962	-0.0450425	0.0405108	-0.00652406	0.550895	-0.00742191	0.292698	-0.00062485	0.96527	0.000843984	0.8713	0.00323519	0.305909	0.011787	0.111673	-0.00117607	0.862085	-0.000323477	0.957599	-0.0126564	0.0360182	0.000168474	0.994345	-0.00329062	0.577779	0.00352193	0.560487	0.0103198	0.203799	7.05343e-05	0.987719	-0.0124268	0.20087	-0.00375045	0.22821	0.00245275	0.89426	0.0214169	0.034723	-0.00299115	0.772384	-0.00127135	0.492296	0.00430842	0.543499	-0.00311689	0.522635	0.00451604	0.719256	0.0329992	0.279438	-0.00315581	0.871929	-0.0165603	0.361834	0.0155464	0.105357	-0.00831101	0.638831	0.00306072	0.720062	-0.000286637	0.976407	-0.00689427	0.212446	-0.00579408	0.227387	0.000143119	0.992789	-0.0123529	0.387355	-0.0015351	0.59429	-0.0148047	0.401466	-0.019032	0.439484	0.00868031	0.340965	0.00528437	0.692529	-0.0145205	0.263015	0.0310448	0.0469214	0.00730348	0.642111	-0.00748415	0.22402	-0.00547121	0.262709	-0.00823491	0.510576	0.0018775	0.922405	0.0102805	0.58799	0.0150372	0.407397	0.00662929	0.494238	-0.00341272	0.865894	-0.000678995	0.929007	0.0267236	0.403758	0.0474156	0.192223	-0.0226243	0.158859	0.0132895	0.383095	0.0281938	0.445804	-0.0273206	0.535585	-0.000861835	0.980012	-0.0162972	0.527545	-0.0342043	0.283968	0.00771616	0.769842	0.0221167	0.0645251	-0.0169599	0.325814	0.00587848	0.734789	0.0309748	0.596702	-0.000862413	0.970704	-0.0146215	0.536481	0.0197769	0.396295	-0.0128103	0.68635	0.0214164	0.498745	0.0487944	0.0862936	0.0276668	0.38207	0.00961247	0.761897	0.0306455	0.331139	-0.013042	0.222256	-0.0205461	0.204111	-0.00252915	0.848385	0.010056	0.464675	0.00205394	0.855497	0.014323	0.318294	-0.000172444	0.981992	0.00272377	0.91199	0.0396863	0.104516	-0.00405256	0.586796	-0.00986096	0.0880513	0.00426236	0.81413	0.0553816	0.068389	-0.00458593	0.608501	-0.00738554	0.37552	-0.0178525	0.124446	0.0318683	0.0113022	-0.00213383	0.856801	-0.0166305	0.190159	0.010592	0.431911	0.00383869	0.787867	-0.00648069	0.564692	0.0152517	0.154138	-0.00786399	0.504965	0.00677457	0.489066	0.0107868	0.30476	-0.0181314	0.435082	0.00485928	0.661804	-0.0296388	0.125338	-0.014535	0.261925	0.00481287	0.413595	0.0078336	0.536042	-0.000508101	0.976006	0.0543313	0.00116368	-0.00720036	0.831574	0.0092587	0.588344	0.0148004	0.300595	-0.0141477	0.0369195	0.0227703	0.177735	0.0112009	0.523806	0.0447441	0.357332	-0.00946692	0.111687	-0.00170882	0.693927
rs146388815	-0.00665387	0.751563	-0.00828812	0.453196	-0.000215655	0.986245	-0.00784745	0.235031	0.0169125	0.00444825	0.00715699	0.228014	-0.0200802	0.000557164	-0.0104141	0.0757608	0.00613532	0.287027	0.00675703	0.32275	0.0143395	0.0702258	0.0173856	0.0297711	0.0095952	0.0683525	0.00370051	0.532815	0.00939533	0.035719	-0.0207543	0.000354972	-0.0124376	0.000330385	-0.0063741	0.130897	-0.000823894	0.776574	0.00513422	0.0780883	0.00368941	0.124453	-0.0167434	0.0293361	0.00824161	0.000132362	0.0199021	0.00139217	0.00330672	0.606126	0.00776263	0.189425	0.0175795	0.00284728	0.0154331	0.00846333	0.0173324	0.00321446	0.00992443	0.065994	0.00812495	0.0774787	-0.000792242	0.89441	-0.0028285	0.584286	-0.000872576	0.857938	-0.00265872	0.521355	-0.000718301	0.863917	-0.00453925	0.477288	-0.00345202	0.541569	-8.40618e-05	0.988604	0.000624208	0.901593	0.00929203	0.116595	-0.00847707	0.15157	-0.00611303	0.0716002	0.00607811	0.298379	-0.000641268	0.855153	-0.00258995	0.765793	-0.0112311	0.106299	-0.000442676	0.948824	-0.00269385	0.661651	-0.000128827	0.985182	-0.00423604	0.54101	-0.00213083	0.565145	-0.00192887	0.667538	0.00781739	0.247251	-0.00137642	0.794416	0.00401652	0.493996	0.00353237	0.232634	0.00550728	0.0585771	-0.0035261	0.192291	0.000744866	0.799398	0.000148548	0.95936	-0.00240153	0.344589	-0.00389156	0.184543	0.000545233	0.810609	-0.00257044	0.389697	-0.0109977	0.180238	-0.00237604	0.334858	-0.0015787	0.807059	0.0038537	0.179809	0.00137603	0.546754	-0.00131983	0.622939	0.00175669	0.481826	-0.00268827	0.80684	0.00260461	0.56835	0.00769113	0.117564	0.00659622	0.342092	0.0149577	0.124343	0.00718486	0.00569781	0.000916225	0.704146	-0.00296985	0.151651	0.0109866	0.224942	0.00257236	0.843616	0.00316951	0.796883	-0.00171782	0.858199	-0.00545203	0.252087	-0.00566198	0.254683	-0.000291855	0.961217	-0.00635203	0.63625	0.00217534	0.760714	-0.00221988	0.91763	-0.00470228	0.599389	0.0113671	0.375782	0.000903789	0.857624	0.0129134	0.365167	0.000344165	0.946328	0.00724055	0.2353	0.000815556	0.902009	-0.00414118	0.458572	-0.00302013	0.670784	0.0182399	0.0616386	0.0343273	0.114201	0.0113512	0.602315	-0.00126958	0.876805	-0.00594428	0.546502	0.00288555	0.742272	-0.00202288	0.141858	-0.00302277	0.104335	-0.0101001	0.20839	0.001555	0.464034	-0.00133229	0.819764	0.00800981	0.312092	-0.00481106	0.491421	0.00049532	0.961295	-0.000242501	0.963795	-0.000350514	0.963461	-0.00359783	0.613772	-0.00616358	0.43083	-0.00402813	0.631377	-0.00166959	0.739799	0.00354375	0.469118	-0.00180931	0.397214	0.00269451	0.560362	-0.00391447	0.284906	-0.00365984	0.696886	-0.00214469	0.874699	0.0122371	0.0706378	0.000789759	0.856482	-0.00896858	0.312624	0.00435732	0.176242	-0.00348243	0.074817	0.000794607	0.862356	-0.000163674	0.968843	0.00320443	0.394664	0.00166935	0.654825	0.0219688	0.138762	0.00294013	0.413326	-0.00111454	0.76145	-0.0105991	0.0322122	-0.0009194	0.741798	0.00174799	0.767337	0.0016378	0.387243	0.00652421	0.560979	-0.0245532	6.92373e-05	0.018216	0.00391485	0.0021327	0.0581635	-0.00820515	0.0570668	-0.0093929	0.00153708	-0.00842157	0.273907	0.0028852	0.877053	-0.00877721	0.464834	0.0109657	0.32681	-0.00182578	0.756045	0.00189258	0.861688	-0.00370198	0.476081	-0.00148073	0.801816	-3.84662e-05	0.990875	-0.00122581	0.672092	0.00639347	0.503652	0.00777076	0.367541	-0.00133089	0.44772	0.0117739	0.285858	-0.00177864	0.908026	0.0128469	0.0216712	-0.00617196	0.450595	0.0104821	0.187035	-0.00112193	0.90656	0.00272564	0.776698	0.00991754	0.0085874	-0.000496095	0.868341	-0.0177245	0.0205668	-0.00282017	0.807514	-0.0184287	0.106552	-0.0035828	0.742715	0.00646359	0.267657	0.00461227	0.704986	0.000589649	0.897581	0.0236197	0.226411	-0.0293381	0.157711	-0.0102796	0.261556	0.0148921	0.0865002	-0.00223822	0.914452	0.0234938	0.347722	0.0223726	0.251226	0.00627143	0.669318	-0.0320594	0.076488	-0.00282856	0.850697	-0.0122134	0.0899055	0.0189631	0.0700438	0.00130384	0.901458	0.019008	0.579598	0.0180751	0.198552	-0.0239441	0.0908255	0.0244575	0.0796548	-0.00863924	0.662046	0.0133736	0.497668	-0.00322584	0.855479	0.00755012	0.70239	-0.0273855	0.16596	0.0157987	0.421628	-0.00332726	0.61216	-0.00243547	0.804938	-0.00270307	0.739556	-0.0130229	0.12282	-0.000447066	0.948569	0.00178956	0.838952	-0.00207469	0.658303	-0.0166949	0.275457	0.00904409	0.549837	-0.00722152	0.115109	-0.00144724	0.683653	-0.000258107	0.981399	-0.00798346	0.671119	0.00472443	0.385681	0.00192742	0.703918	-0.0028826	0.684342	0.000106236	0.988875	0.000547776	0.939057	-0.0114556	0.136303	0.00871797	0.284289	0.0176579	0.0409095	0.00465725	0.494259	0.0112688	0.0821987	0.00342982	0.628734	-0.00157312	0.7916	0.00559357	0.380354	0.0218123	0.122576	0.00350747	0.604315	0.042489	0.000306748	0.00607725	0.439883	0.00317663	0.374719	0.00516493	0.502018	-0.0113616	0.271008	0.0203981	0.0458078	0.0118741	0.557672	-0.0139294	0.170229	-0.00259082	0.765717	0.00635993	0.129483	-0.0160935	0.108735	-0.00584892	0.586065	-0.0264979	0.370217	-0.00105358	0.764881	0.00792928	0.00308139
rs73134170	-0.0256826	0.0624636	-0.00492532	0.4827	-0.0124994	0.115655	0.0095861	0.0242908	0.00266374	0.487047	0.00587552	0.124925	0.00467902	0.211535	-0.000161085	0.965941	0.00494857	0.182211	0.00812416	0.0649388	-0.00618483	0.224884	0.00743768	0.149913	0.00283888	0.403538	0.00187054	0.624164	3.51108e-05	0.990273	0.00186498	0.618188	0.00400004	0.0728633	0.00267087	0.325488	-0.00338387	0.0707693	0.00749642	6.46213e-05	0.00138623	0.36982	-3.583e-05	0.994214	0.000473922	0.73246	0.000869203	0.827998	0.00173547	0.673963	-0.00259974	0.494934	-0.00571389	0.132237	-0.0108852	0.00390896	-0.00166124	0.660923	-0.00468347	0.177491	-0.00113833	0.700795	0.00633422	0.0993175	-0.00160969	0.628646	-0.00468102	0.135708	-0.00463324	0.0824055	-0.000119195	0.964761	0.00118066	0.773804	0.00698356	0.055166	-0.000465998	0.902104	0.00778015	0.0166573	0.00109976	0.772946	-0.00659059	0.0832349	0.00513915	0.0186334	-0.00201106	0.59302	0.00192703	0.394201	0.00727673	0.193538	-0.00861086	0.0554126	-0.00621293	0.16352	0.00454709	0.253413	8.00355e-07	0.999858	-0.00130201	0.771398	-0.00530574	0.0267584	-0.000267059	0.92641	-0.00217483	0.617229	0.00704986	0.0383892	0.00528645	0.162105	0.00325859	0.0874017	0.00275364	0.141873	0.00722437	3.37315e-05	0.00267703	0.155948	0.00545463	0.00364777	0.00352079	0.0314273	0.00714559	0.000153749	0.00447047	0.00227374	0.00016163	0.933042	0.00761814	0.148508	0.00350897	0.0269784	0.0157202	0.000165444	0.00146659	0.427789	-0.000401808	0.784645	0.00133436	0.440136	-0.00135623	0.394926	-5.0833e-05	0.994221	0.000902873	0.756663	-0.00255971	0.416682	-0.00446558	0.315967	-0.0110085	0.0778103	0.000463897	0.781527	-0.000641065	0.677133	0.000370259	0.780455	-0.00309991	0.593522	-0.0100196	0.228751	-0.00827805	0.292222	0.00509084	0.401341	-0.00186645	0.538617	-0.000228101	0.942685	-0.000601808	0.875633	0.00940896	0.273332	0.00277154	0.544234	0.0114892	0.40387	0.000278906	0.961153	4.14623e-05	0.995972	0.000620479	0.846984	0.00743725	0.414666	-0.00275169	0.398839	0.00579291	0.137789	0.000404004	0.924077	-0.000890678	0.802429	-0.00603481	0.18409	-0.00874807	0.160031	-0.00920401	0.518024	0.00505466	0.72303	-0.00127063	0.807893	0.00496131	0.430493	-0.000590497	0.916164	-0.000323761	0.712672	0.00109243	0.358243	0.00960185	0.0608637	0.00105189	0.437763	0.010092	0.00683042	-0.00315818	0.532258	0.00635949	0.154167	0.00539105	0.407933	0.00131554	0.699599	-0.000528009	0.913933	0.00519632	0.253248	0.00341585	0.493997	0.0108436	0.0429799	-0.00256042	0.424769	-0.0016345	0.60044	-0.000506604	0.710421	-0.00107295	0.716549	0.00410181	0.0819216	0.00417667	0.486117	-0.00923114	0.287082	0.0023556	0.58556	0.00276756	0.320415	-2.25015e-05	0.99683	-0.000717792	0.727086	0.000346897	0.780897	0.00383024	0.190423	0.00170593	0.523362	-0.00167888	0.484638	-5.12312e-05	0.982859	0.00915158	0.33526	0.00431253	0.0625127	0.006347	0.00734552	0.00887924	0.00530155	-0.00166684	0.353135	0.00130065	0.732394	0.000331555	0.785674	-0.00725382	0.31572	0.000500118	0.899906	-0.0115996	0.00424818	-0.00233893	0.00126388	0.00537233	0.052967	0.00378579	0.0473203	-0.00181941	0.71062	0.0277871	0.0193272	-0.00404948	0.596342	0.00489558	0.490313	0.00360891	0.335757	0.0043581	0.528588	0.00082769	0.804507	-0.00746965	0.0491087	0.00439618	0.0423258	0.000504351	0.787751	0.00489455	0.428328	-0.00149799	0.788192	-0.00127974	0.256714	-0.000577756	0.934145	0.000491858	0.959808	-0.00982075	0.00619176	0.0054883	0.296121	0.00827197	0.104412	-0.0115108	0.0593574	-0.00368266	0.548707	-9.18365e-05	0.969727	0.00070591	0.713085	-0.00351504	0.474008	-0.0151642	0.0426816	0.000562265	0.939355	0.00328095	0.641628	-0.000977401	0.795331	0.00252004	0.74942	0.0016236	0.583545	-0.00666358	0.602387	-0.0185908	0.170082	-0.00696905	0.24321	0.00417005	0.461771	0.0143411	0.295733	-0.0316056	0.0544973	-0.00647532	0.613134	0.000284343	0.976323	0.00373645	0.751608	0.00852982	0.384159	-0.00108602	0.814327	-0.0120154	0.0763012	-0.0158673	0.0199358	-0.00642218	0.785329	0.000132885	0.988414	0.00176388	0.84827	0.00668821	0.46164	0.0205562	0.102226	0.0164153	0.190385	9.61837e-05	0.993187	-0.00156422	0.900835	-0.0232132	0.0644954	0.00354633	0.776518	0.00175674	0.675835	0.00280007	0.658792	4.75812e-06	0.99927	0.00383979	0.477395	7.06985e-05	0.987282	-5.20948e-05	0.992627	0.000189185	0.949716	0.0129311	0.187198	-0.0176641	0.0670294	-0.000912847	0.755426	0.000711606	0.754066	0.00267757	0.706702	-0.0198215	0.0997755	-0.00196724	0.574675	-0.00292011	0.371049	-0.00743746	0.103847	0.00198963	0.687356	0.00232136	0.617711	-0.00196254	0.6942	-0.00626083	0.235777	0.00931981	0.0962879	0.00790546	0.0737757	0.00671566	0.11037	-0.0021908	0.63192	-0.00876089	0.0222918	0.000966943	0.814226	-0.0144507	0.112149	0.00121511	0.780984	-0.013528	0.0741665	-0.00181325	0.721511	-0.00706018	0.00218235	-0.00768268	0.120967	-0.0179308	0.00696044	-0.00880683	0.180595	-0.0222547	0.093805	-0.0161662	0.0140555	0.00727564	0.193604	-0.00344056	0.198578	0.00251667	0.69916	-0.00270949	0.694937	-0.0141485	0.457242	0.00306236	0.183449	-0.00364369	0.0337309
rs7619493	-0.00970067	0.345117	0.00363084	0.49294	0.00566732	0.344728	-0.000569733	0.859222	-0.00117349	0.684853	-0.00233352	0.419422	0.0041661	0.140634	0.00934228	0.00103665	0.00224341	0.423146	0.00337277	0.310141	-0.00136029	0.72362	0.00335932	0.388812	-0.00167393	0.514189	7.4316e-06	0.997943	-0.00277437	0.201902	0.00783649	0.00558303	-0.00166818	0.32172	3.46789e-05	0.986508	0.0016692	0.237657	0.00135892	0.337337	0.00242087	0.038012	-0.0202172	5.92883e-08	0.000975843	0.351165	-0.0018249	0.545642	0.00160159	0.606741	-0.00411503	0.152373	0.00285133	0.319714	-0.00214275	0.451899	-0.00491587	0.0855888	0.00805135	0.00213895	0.00332887	0.136603	0.0016516	0.569144	0.000949419	0.70551	-0.000608712	0.7972	0.00321825	0.110094	0.00165775	0.415704	-0.00478508	0.122752	0.00145726	0.596101	0.000347556	0.903269	0.00577903	0.0184798	0.00273004	0.342683	0.000193117	0.946392	0.000991732	0.547334	-0.00472434	0.096295	-0.00217244	0.203268	-0.00772762	0.0673899	0.00317157	0.34919	0.005562	0.0979135	0.0014149	0.637229	-0.00208237	0.537938	-0.000451498	0.893643	-0.00122172	0.498173	0.00270647	0.214991	0.00701614	0.0325128	0.00302373	0.239136	0.00297419	0.297434	-0.00205361	0.15339	-0.00284178	0.0446392	-0.0024961	0.057736	-0.00202135	0.155867	-0.00203618	0.150678	-0.00418754	0.000696483	-0.00332416	0.0197101	-0.00475163	1.71915e-05	-0.00233481	0.107828	0.000908335	0.81907	-0.00287071	0.0165043	-0.00984951	0.00175868	0.00635667	5.26674e-06	4.22717e-05	0.969619	-0.000864972	0.507156	0.00329475	0.00589465	0.0103449	0.0491736	0.00254392	0.244664	0.000236764	0.919901	-0.00193681	0.56048	0.00103161	0.82496	0.0036562	0.00381422	0.00123289	0.285908	-0.00123948	0.211754	-0.000556218	0.898006	0.0107225	0.0860893	0.01425	0.015536	0.00350831	0.442735	-0.00401347	0.0779017	-0.00517912	0.0290295	0.00226999	0.431334	0.00812566	0.207233	0.00436969	0.201631	0.000230401	0.982157	0.00670396	0.118653	-0.00893682	0.146545	-0.00703217	0.00356406	-0.0096763	0.157517	-0.00673039	0.00596225	-0.00136253	0.64149	-0.00277023	0.383395	-0.00211049	0.430721	-0.00418852	0.217737	0.0151983	0.0011452	0.00213914	0.838642	0.00563963	0.591495	0.0015662	0.689743	0.00253882	0.590785	-0.00581593	0.166537	-0.000638058	0.333524	0.000735939	0.409477	-0.0108095	0.00491139	-0.0017965	0.0772704	-0.00357747	0.201439	-0.000505017	0.894086	0.00691272	0.0389353	-0.00130784	0.788922	-0.00296264	0.246523	0.00699486	0.0562314	-0.0042409	0.213919	-0.00150925	0.687123	-0.00777935	0.0529689	-0.00397993	0.098177	-0.00370099	0.114141	0.000340323	0.739587	-0.00104579	0.636853	-0.0025368	0.153972	0.00363652	0.41889	0.0175019	0.00714334	0.00494728	0.126886	0.000851031	0.683844	0.00197806	0.641457	-0.000721797	0.639961	0.000664976	0.477387	-0.00436192	0.0468401	0.00265293	0.185983	0.00139419	0.439199	0.0014545	0.415713	4.27997e-05	0.995193	-0.00283511	0.104619	-0.00267535	0.134443	-0.00208379	0.38637	-0.00337671	0.0127213	0.0107525	0.000180954	-0.00144359	0.116851	0.00657907	0.228	-0.00703027	0.0190972	0.00765529	0.0124592	5.46344e-05	0.920488	0.000872284	0.677252	0.000512226	0.722199	-0.0058853	0.110561	-0.00137611	0.876914	0.00553065	0.336367	-0.000478459	0.928702	-0.00237161	0.399719	-0.00310037	0.55133	-0.00357306	0.15693	0.00446834	0.119001	-0.00015705	0.923447	0.000229611	0.871122	-0.00195769	0.67486	0.00616384	0.143468	-0.000545256	0.522059	-0.00708138	0.179542	-0.00831802	0.258666	0.00892379	0.000992111	-0.00963631	0.0149606	-0.00226499	0.555631	0.00160546	0.728339	-0.000573716	0.901804	-0.00120144	0.510309	-0.000798994	0.581065	0.00316014	0.39328	0.00411902	0.462723	0.0001228	0.982284	0.000570161	0.914134	0.000262054	0.926131	-0.00304154	0.607611	0.00131859	0.552849	-0.00302497	0.756206	0.0187053	0.0671295	0.00158843	0.724281	-0.00277561	0.515948	0.0105394	0.307134	0.0182657	0.14016	-0.00684028	0.477986	0.0025041	0.728909	-0.014125	0.113149	-0.0061049	0.408934	0.005166	0.14096	0.000633376	0.90112	-0.00193262	0.706225	0.0214179	0.209527	2.97708e-05	0.996557	7.77439e-05	0.991074	0.00830485	0.225027	0.00486296	0.610109	-0.00033243	0.972119	0.00762011	0.372393	0.00210618	0.824916	0.00404823	0.670944	-0.00642655	0.497898	0.00207089	0.513916	0.00364633	0.445001	0.00542077	0.167677	0.00400476	0.326061	-0.00113897	0.733783	-0.00372974	0.380673	0.00141912	0.531252	0.00704939	0.340741	-0.00453494	0.532849	-0.00135766	0.538821	0.00065891	0.700858	0.00657733	0.218977	-0.00691017	0.442679	0.00183294	0.488441	-0.00166165	0.500064	-0.000893562	0.795538	-0.00461687	0.214878	0.000580774	0.868323	0.00223066	0.55287	-0.00358237	0.367565	-0.00881938	0.036612	-0.00523514	0.115796	-0.00694459	0.0283243	-0.00177147	0.608404	-0.00454606	0.116395	-0.00899823	0.00371349	-0.0179999	0.00873093	-0.00397376	0.22756	-0.00834278	0.144615	-0.000473097	0.901872	-0.00257807	0.138444	-0.00291865	0.435243	-0.00640316	0.200804	-0.00651232	0.188799	-0.00386197	0.696402	0.00718363	0.146	-0.00772877	0.0673489	0.00675145	0.000775772	0.00312009	0.522635	0.00178583	0.731022	-0.0104554	0.466614	-0.000198314	0.908542	0.00484534	0.000191341
rs9845052	-0.00970067	0.345117	0.00363084	0.49294	0.00566732	0.344728	-0.000571597	0.858766	-0.001183	0.682436	-0.00233905	0.418319	0.00416666	0.140581	0.00933944	0.0010403	0.00224176	0.423487	0.00337277	0.310141	-0.00136176	0.723331	0.00335228	0.389806	-0.0016745	0.514045	8.63495e-07	0.999761	-0.00277475	0.201839	0.00783558	0.00558844	-0.00167128	0.320821	3.3925e-05	0.986801	0.00167119	0.237099	0.00135732	0.337903	0.00242025	0.0380613	-0.0202155	5.94389e-08	0.000975265	0.351449	-0.00182573	0.545459	0.00160027	0.607037	-0.00411771	0.152105	0.00285061	0.319834	-0.00213219	0.454131	-0.00491588	0.085588	0.00804756	0.00214927	0.00332994	0.136477	0.00165361	0.568671	0.000947879	0.705965	-0.000605458	0.798261	0.0032234	0.109525	0.00166298	0.414235	-0.00478814	0.122512	0.00145981	0.595457	0.000356321	0.900842	0.00577536	0.0185541	0.00275404	0.338456	0.000207972	0.942276	0.000991884	0.547272	-0.00471488	0.0969626	-0.00217113	0.203539	-0.00771529	0.0678276	0.00317157	0.34919	0.005562	0.0979135	0.0014149	0.637229	-0.00208237	0.537938	-0.000451498	0.893643	-0.00122172	0.498173	0.00270487	0.215261	0.00701428	0.0325583	0.00302166	0.239457	0.0029765	0.297057	-0.00205577	0.152957	-0.00284415	0.0444612	-0.00249722	0.0576238	-0.00202487	0.155146	-0.00203808	0.150297	-0.00418904	0.00069339	-0.00332772	0.0195786	-0.00475266	1.7119e-05	-0.00233781	0.107376	0.000908335	0.81907	-0.00287176	0.0164648	-0.00985776	0.00174303	0.00635859	5.23221e-06	4.12606e-05	0.970346	-0.000866806	0.506256	0.00329475	0.00589465	0.0103449	0.0491736	0.00254392	0.244664	0.000236764	0.919901	-0.00193681	0.56048	0.00103161	0.82496	0.00365546	0.00382126	0.00123289	0.285908	-0.00123948	0.211754	-0.000556218	0.898006	0.0107225	0.0860893	0.01425	0.015536	0.00350831	0.442735	-0.00401347	0.0779017	-0.00517912	0.0290295	0.00226999	0.431334	0.00812566	0.207233	0.00436969	0.201631	0.000230401	0.982157	0.00670396	0.118653	-0.00893682	0.146545	-0.00703217	0.00356406	-0.0096763	0.157517	-0.00673039	0.00596225	-0.00136253	0.64149	-0.00277023	0.383395	-0.00211049	0.430721	-0.00418852	0.217737	0.0151983	0.0011452	0.00213914	0.838642	0.00563963	0.591495	0.0015662	0.689743	0.00253882	0.590785	-0.00581593	0.166537	-0.000638058	0.333524	0.000735939	0.409477	-0.0108095	0.00491139	-0.0017965	0.0772704	-0.00357747	0.201439	-0.000505017	0.894086	0.00691272	0.0389353	-0.00130784	0.788922	-0.00296264	0.246523	0.00699486	0.0562314	-0.0042409	0.213919	-0.00150925	0.687123	-0.00777935	0.0529689	-0.00397993	0.098177	-0.00370099	0.114141	0.000340323	0.739587	-0.00104579	0.636853	-0.00253822	0.15374	0.00363652	0.41889	0.0175019	0.00714334	0.00494728	0.126886	0.000851031	0.683844	0.00197806	0.641457	-0.000721797	0.639961	0.000664976	0.477387	-0.00436192	0.0468401	0.00265293	0.185983	0.00139419	0.439199	0.0014545	0.415713	4.27997e-05	0.995193	-0.00283614	0.104493	-0.00267687	0.134222	-0.00208743	0.385539	-0.00337315	0.0128155	0.0107553	0.000180255	-0.00143857	0.11813	0.00658647	0.227477	-0.00703027	0.0190972	0.00765529	0.0124592	5.46344e-05	0.920488	0.000871049	0.677683	0.000509986	0.723363	-0.0058853	0.110561	-0.00137611	0.876914	0.00553065	0.336367	-0.000478459	0.928702	-0.00237161	0.399719	-0.00310037	0.55133	-0.00357792	0.156366	0.00446781	0.119045	-0.000158837	0.922578	0.000229611	0.871122	-0.00195769	0.67486	0.00616384	0.143468	-0.000545802	0.521642	-0.00708138	0.179542	-0.00831802	0.258666	0.00891441	0.00100432	-0.0096294	0.0150325	-0.00227397	0.554065	0.00160546	0.728339	-0.000573716	0.901804	-0.00119395	0.512947	-0.00079614	0.582415	0.00316014	0.39328	0.00411902	0.462723	0.0001228	0.982284	0.000570161	0.914134	0.000262054	0.926131	-0.00304154	0.607611	0.00131859	0.552849	-0.00302497	0.756206	0.0187053	0.0671295	0.00158843	0.724281	-0.00277561	0.515948	0.0105394	0.307134	0.0182657	0.14016	-0.00684028	0.477986	0.0025041	0.728909	-0.014125	0.113149	-0.0061049	0.408934	0.005166	0.14096	0.000633376	0.90112	-0.00193262	0.706225	0.0214179	0.209527	1.6362e-05	0.998108	7.96173e-05	0.990859	0.00828372	0.226204	0.00486296	0.610109	-0.00033243	0.972119	0.00762011	0.372393	0.00210618	0.824916	0.00404823	0.670944	-0.00642655	0.497898	0.00207089	0.513916	0.00364633	0.445001	0.00542077	0.167677	0.00400476	0.326061	-0.00113897	0.733783	-0.00372974	0.380673	0.00141912	0.531252	0.00704939	0.340741	-0.00453494	0.532849	-0.00135766	0.538821	0.00065891	0.700858	0.00657733	0.218977	-0.00691017	0.442679	0.00183345	0.488318	-0.00166463	0.499295	-0.000893562	0.795538	-0.00461687	0.214878	0.000580774	0.868323	0.00223066	0.55287	-0.00358237	0.367565	-0.00881938	0.036612	-0.00523514	0.115796	-0.00694459	0.0283243	-0.00177651	0.607383	-0.0045417	0.116745	-0.00900071	0.00370395	-0.017993	0.00875649	-0.00397161	0.22781	-0.00835135	0.144201	-0.000473097	0.901872	-0.00257348	0.139148	-0.00292543	0.434175	-0.0064148	0.199985	-0.00652542	0.18791	-0.00386197	0.696402	0.00718363	0.146	-0.00771644	0.0677864	0.00675145	0.000775772	0.00312009	0.522635	0.00178583	0.731022	-0.0105042	0.464535	-0.000198314	0.908542	0.00484379	0.000192239
rs13068011	0.00104191	0.891207	-5.5024e-05	0.988808	-0.00348262	0.433126	-0.00135256	0.569123	0.00705701	0.000965247	0.00920989	1.63049e-05	0.00906484	1.45138e-05	-0.0049364	0.0191072	0.00212583	0.304654	0.000801729	0.74416	0.00356954	0.209617	0.00497784	0.0842172	0.00462906	0.0146618	0.00268676	0.207497	0.00542127	0.000745426	-0.00436662	0.0368179	0.00251689	0.0431906	0.00198648	0.190208	-0.00223024	0.0328201	0.00361728	0.000553504	0.00198893	0.0211632	-0.00419075	0.128611	0.000773731	0.317387	0.000195501	0.930241	0.00310449	0.177279	0.00151649	0.475659	-0.00281501	0.183935	0.000912226	0.664942	-0.000760574	0.719023	-0.00210857	0.276855	-0.0013026	0.430866	0.00258756	0.227745	0.000389984	0.833732	0.00091366	0.601946	0.00141922	0.340622	0.00273896	0.0689618	-0.00538324	0.0188639	-0.00218811	0.28174	-7.64067e-05	0.971177	0.00615382	0.000692657	0.0014078	0.508187	-0.00327372	0.123259	0.000632988	0.603549	0.00261652	0.21289	0.00408426	0.00121819	0.00626318	0.0449905	-0.0043494	0.0827139	-0.00551688	0.0264836	0.00651353	0.00334048	0.00714807	0.00426645	0.00029446	0.906188	-0.00476244	0.000358793	0.00262607	0.103657	-0.00150104	0.536266	0.00231808	0.222436	-0.00176874	0.402066	0.00292942	0.00589478	0.00272554	0.00919004	0.00326334	0.000793615	0.000134224	0.898572	0.00327139	0.00179582	-0.0005962	0.513911	-0.000204536	0.846157	0.00266877	0.00109789	-0.00056193	0.600669	-0.0037548	0.201238	9.91776e-05	0.910816	0.00590826	0.011167	0.00191859	0.0630959	0.00171533	0.0366456	-0.000287683	0.765546	-0.00201046	0.0236091	-0.00233579	0.550194	-0.000389528	0.810416	-2.58089e-05	0.988258	-0.000841981	0.73403	-0.00594542	0.0869413	0.00074092	0.427706	-0.000594931	0.488066	-0.00158214	0.0323167	-0.00714819	0.0269529	-0.00968331	0.0368642	-0.0111093	0.0111782	-0.00139247	0.680422	-0.00180572	0.285742	-0.00171474	0.330667	-0.000964982	0.651104	-0.00521593	0.273876	0.000695618	0.783547	-0.00798175	0.295357	-0.0051033	0.108478	-0.000631337	0.889782	-0.00219251	0.221188	-0.00310618	0.539492	-0.00358244	0.0487519	0.00287896	0.183667	0.00221372	0.346521	0.00095834	0.627919	-0.00466813	0.0637537	-0.00856596	0.0135778	0.000878956	0.911021	0.00449485	0.568839	-0.00429718	0.14027	-0.0012436	0.72288	0.0094654	0.00243926	-0.000353927	0.470123	-0.00119372	0.0717004	-0.00244111	0.392423	-0.000280104	0.710709	-0.000825031	0.691514	-0.00579507	0.0397134	-0.00226281	0.362902	0.0117402	0.0012136	0.00155609	0.412592	-0.00641301	0.0184509	-0.00225382	0.373766	-0.00423304	0.128233	-0.00106351	0.72167	-0.00393258	0.0278011	-0.00415913	0.0168343	-0.000666715	0.380541	0.000451168	0.783874	0.0017576	0.181581	-0.007116	0.0332094	-0.0100083	0.0383444	-0.00291621	0.225706	-0.00262943	0.0902548	-0.00613629	0.0518036	0.00132889	0.246245	-0.000641693	0.355893	0.00150648	0.3554	-0.00193252	0.194587	0.00141076	0.291899	-0.00376985	0.00451593	0.0060175	0.253385	0.00272402	0.0350548	0.00138615	0.294174	0.00159518	0.369631	-0.00140479	0.160973	0.00442209	0.0372872	-2.29711e-05	0.97308	-0.00759298	0.0599715	-0.0089042	5.99385e-05	0.00238933	0.291316	-0.000606324	0.133982	0.0033855	0.028931	-0.00018311	0.863545	0.000862342	0.752617	0.00573338	0.385324	-0.00599424	0.160122	0.00613426	0.12201	0.0077199	0.000221133	-0.00366076	0.342961	0.00144866	0.437722	0.000960831	0.650303	-0.000426487	0.724196	-0.0023073	0.0271203	0.00304663	0.376304	0.00145342	0.639978	-0.00102437	0.103856	0.00935092	0.0169781	0.00520123	0.34143	0.000286196	0.886388	0.00869471	0.00305368	0.00498878	0.0798276	-0.00959016	0.00509017	-0.00688824	0.0454524	0.00150303	0.266486	-0.0004971	0.643184	-0.00572453	0.0368993	-0.0150089	0.000316485	0.00248297	0.54609	0.00238286	0.544077	0.000265712	0.899287	0.000418045	0.924226	-0.0012352	0.454291	0.00650904	0.360534	-0.0223337	0.00319558	-0.000942174	0.777666	0.00263053	0.406064	-0.00788231	0.301783	0.00258698	0.7776	0.00148716	0.834812	-0.000871324	0.870676	0.00119625	0.856201	0.00490187	0.370988	-0.0105017	5.11264e-05	0.00237404	0.529316	-0.00286702	0.450109	-0.00832763	0.514446	0.00779754	0.127271	-0.0068599	0.18286	0.0120225	0.017819	0.0125058	0.0746284	-0.00655229	0.348952	0.0064473	0.304649	0.0116506	0.0962695	-0.00227869	0.745085	-0.00535918	0.44209	-0.000251239	0.91478	0.00274378	0.437481	0.00352837	0.225094	-0.00027215	0.928167	-0.00185421	0.454534	0.00709749	0.0242207	-0.00365376	0.02939	0.00174698	0.748966	0.00331096	0.538834	-0.00139205	0.394904	0.00143009	0.25981	-0.0008215	0.836006	0.0031991	0.631353	-0.00204177	0.296707	0.00214608	0.238912	-0.00833802	0.0010812	0.00552042	0.0445288	0.0019246	0.456584	-0.000494151	0.858587	-0.00537495	0.0669555	0.0123444	7.38669e-05	0.00887241	0.00030505	0.00961724	3.88493e-05	-0.00252759	0.322716	-0.0014544	0.496875	0.00390023	0.0891355	0.00430895	0.39602	0.00506687	0.0376544	0.00621321	0.141897	0.00501561	0.0773067	-0.00270721	0.0353501	0.00314634	0.255277	-0.00193184	0.602193	0.00467582	0.202488	0.00013788	0.985016	-0.0168811	4.19586e-06	0.00626336	0.0449841	-0.00389774	0.00897293	-0.000460555	0.898931	0.00274979	0.475384	-0.0664917	3.85413e-10	0.00237101	0.0641699	0.00096018	0.316629
rs79233583	-0.0495683	0.0549028	-0.000632105	0.962347	-0.00597183	0.693527	-0.00597484	0.458335	-0.00834026	0.25041	-0.0130352	0.0720805	-0.00788522	0.266025	0.0163099	0.0223529	0.0146726	0.0366397	0.00109968	0.8949	0.00174168	0.856672	0.0216742	0.02695	0.000249999	0.969045	-0.0106507	0.140836	0.000711153	0.896191	0.00706258	0.320559	-0.00360374	0.393275	-0.00439179	0.393068	0.000380304	0.914562	0.00368978	0.298757	0.00755664	0.00980248	-0.0183195	0.0507003	-0.00488568	0.0633336	-0.00753654	0.32078	0.0051393	0.510967	-0.0126439	0.0793968	-0.00801617	0.264484	-0.00621872	0.384066	-0.00110111	0.877963	-0.00458365	0.485719	0.00896821	0.109737	0.00175218	0.809679	0.00118039	0.851363	-0.00068084	0.908758	-0.00311779	0.537112	0.000580618	0.909495	-0.0144149	0.0634254	0.00906995	0.188459	-0.0161759	0.0240348	0.00745967	0.225249	0.00850325	0.238554	0.00607801	0.398704	-0.00293828	0.477064	-0.0145225	0.0414968	0.0072738	0.0893284	-0.0101727	0.336899	0.000433075	0.959407	0.0183567	0.0296059	0.00678159	0.367899	-0.0122365	0.149603	-0.00168791	0.842161	0.00307658	0.495987	0.00210684	0.700204	-0.0050434	0.539845	-0.000467683	0.942159	0.00858305	0.230474	-0.000786167	0.827568	0.0016586	0.640199	-0.00601078	0.0684486	-0.0089008	0.0127138	-0.00317839	0.370884	-7.12501e-05	0.981654	-0.00338429	0.344364	-0.00113141	0.68324	-0.0060403	0.0971465	0.00100055	0.919946	-0.00166769	0.578841	-0.0139711	0.0776245	0.00689764	0.048755	-0.00016169	0.953671	-0.00401589	0.219481	0.00376524	0.210849	0.0287361	0.0299525	-0.00148598	0.786868	-0.00350233	0.553603	0.00248652	0.766045	0.00989331	0.398739	0.00382152	0.228246	-0.00317612	0.273898	-0.0029282	0.240114	0.00278674	0.798206	0.0181512	0.247723	0.0169751	0.251773	-0.00939254	0.420475	-0.0085264	0.136277	-0.00524045	0.37997	0.00712058	0.326026	0.0158124	0.329957	0.0136196	0.113525	0.0227184	0.380081	0.0176031	0.103443	-0.00537392	0.728553	-0.00724655	0.231944	-0.048384	0.00495047	3.00908e-05	0.996096	-0.00248786	0.735324	0.00339738	0.670792	-0.000528434	0.937653	-0.00931149	0.275347	-0.00145784	0.90119	-0.0350952	0.182082	-0.0262711	0.318541	-0.00290971	0.768028	0.00812651	0.493795	0.00225512	0.831109	-0.000181311	0.912899	0.000461965	0.836819	-0.007755	0.421919	-0.000944946	0.711533	-0.00101966	0.8848	-0.00896798	0.346908	0.00177994	0.832412	-0.00660327	0.590946	0.00146844	0.819226	0.0142509	0.121967	-0.00197854	0.817596	-0.000532968	0.954881	-0.00951719	0.346245	0.000611336	0.919503	0.0027986	0.634222	-0.000817183	0.750763	-0.00571125	0.306152	-0.00216962	0.626799	-0.00528344	0.640486	0.0268565	0.100116	0.0116502	0.152577	0.0133528	0.0110088	-0.0101104	0.343187	-0.000906016	0.81531	-0.000476947	0.839338	0.00260544	0.636714	-0.00331518	0.51092	0.00222438	0.623408	0.00658683	0.142854	-0.0250005	0.16164	-0.0076376	0.0812325	0.0015059	0.736572	0.00250921	0.677494	0.000448133	0.895094	0.013798	0.0553783	-0.000872611	0.705373	0.0221326	0.105593	-0.00886532	0.238642	-0.000441774	0.95425	0.000599118	0.662866	0.00173281	0.741632	0.00254109	0.48183	-0.0105025	0.257486	0.0228046	0.300673	0.016246	0.260702	-0.00536431	0.690488	0.00116289	0.869691	-0.00147798	0.909939	-0.0213788	0.000730695	0.00381011	0.596041	-0.00369567	0.367175	0.00421769	0.235655	-0.0212128	0.0702833	0.0112916	0.28586	0.000678744	0.750547	-0.0160624	0.227223	-0.00379434	0.838173	-0.00680984	0.32032	-0.00524001	0.597099	-0.00456319	0.635274	-0.00268432	0.816851	-0.00370682	0.750573	0.0017092	0.708418	-0.00120205	0.740098	-0.00720064	0.438406	0.0180716	0.194675	0.0181684	0.187741	0.0258554	0.0489875	-0.000376182	0.957311	-0.0277935	0.0598147	0.00540295	0.328667	-0.0215832	0.370213	0.0138411	0.577783	-0.01482	0.17636	0.00907032	0.383154	0.0429425	0.0872873	-0.0448356	0.137672	0.0310118	0.186667	-0.00956063	0.586486	0.0128578	0.551784	-0.0205668	0.25293	0.00556947	0.526663	-0.0136165	0.288735	-0.00453155	0.725444	-0.025891	0.544201	0.0146123	0.395459	-0.0212166	0.220458	0.021641	0.204591	0.00822728	0.728315	-0.0235139	0.319217	-0.00218742	0.917864	0.0119122	0.614478	0.00446941	0.85024	0.00586847	0.803213	-0.00414809	0.602636	-0.00720574	0.546144	0.0101486	0.303983	0.0193955	0.0583943	0.00794723	0.344745	-0.0136921	0.200407	0.00022464	0.968541	0.0356262	0.0554878	-0.0154909	0.394524	-0.00784535	0.157581	-0.000774908	0.857288	-0.0280008	0.0376595	-0.0135159	0.550742	-0.0134912	0.0420439	-0.0053874	0.383252	0.000182786	0.9831	-0.0141685	0.12777	0.0132555	0.1303	0.000675718	0.942659	-0.00723286	0.467392	0.00556452	0.597756	0.0101368	0.222979	-0.00517266	0.513468	0.00421047	0.628065	-0.00872403	0.229892	-0.00488616	0.530775	-0.00660529	0.701217	-0.0128395	0.120097	-0.0174707	0.222597	-0.000436277	0.963855	-0.00451665	0.300697	0.00131896	0.888184	-0.020564	0.101746	-0.0208552	0.0937143	-0.00672732	0.786503	0.0165287	0.176021	-0.0101737	0.336855	0.0045809	0.364036	0.0223272	0.0649494	0.00588811	0.652553	-0.0199358	0.579806	0.00845987	0.0494466	-0.000869998	0.790845
rs73134176	-0.0342067	0.333615	0.0281497	0.114091	0.00474252	0.814306	-0.00565425	0.605278	-0.00271049	0.783613	-0.0172161	0.0806324	0.00332492	0.729945	-0.00371157	0.702065	-0.00482622	0.612954	-0.0150263	0.183738	-0.0055909	0.669693	-0.00623968	0.638483	-0.00757001	0.385894	0.00684803	0.485497	-8.21189e-05	0.991153	0.00206288	0.830761	-0.00719546	0.209647	0.00831411	0.233941	0.00266825	0.579423	-0.00805193	0.0952061	-0.00559074	0.159505	0.0190072	0.132959	0.000674044	0.849473	-0.000379582	0.970468	-0.00788518	0.455398	-0.00985776	0.314009	-0.00668671	0.493157	-0.00541499	0.576831	0.00945895	0.331604	-0.0088735	0.32024	0.0037272	0.624655	-0.00442764	0.654121	0.010904	0.202608	-0.000173285	0.982868	-0.00458664	0.503754	0.00678014	0.328348	0.000219715	0.983416	0.0120297	0.198792	0.00737408	0.448992	-0.00123995	0.882035	0.0135293	0.167444	0.0119948	0.22021	-0.0116735	0.0374313	-0.0126725	0.190158	0.0150481	0.00968013	0.0182676	0.204388	-0.00844034	0.467247	0.0167409	0.146093	-0.0251895	0.0143242	0.0124684	0.282007	0.01743	0.132343	0.00233834	0.704192	0.0101731	0.17166	-0.0113216	0.313098	-0.00354353	0.685242	0.00839	0.388186	0.00392529	0.422721	-0.00268346	0.577432	-0.0106542	0.0173767	-0.00458753	0.344249	0.00288521	0.549549	0.000336926	0.936123	-0.00279727	0.564432	-0.00385092	0.305858	-0.00248034	0.615379	0.0155483	0.248681	-0.0036637	0.368477	-0.0130116	0.224042	-0.00897437	0.0590115	0.00146046	0.699079	0.000612445	0.890223	0.000844491	0.835319	-0.0185816	0.29938	-0.00599767	0.419948	-0.00816083	0.312598	-0.0117431	0.303612	-0.0166314	0.298651	-0.0079091	0.066161	-0.00409404	0.297598	-0.00131589	0.69925	-0.0514727	0.000545481	-0.0109158	0.60749	-0.0149162	0.456832	-0.00278651	0.85462	0.00504836	0.515188	0.00277931	0.731457	-0.00828815	0.393076	0.0249243	0.249642	0.0159718	0.166151	0.0356948	0.303571	0.0170941	0.238295	0.031785	0.12563	0.0165907	0.0432459	0.0126976	0.583158	0.0083577	0.315523	0.00599876	0.54364	0.0258348	0.0159342	0.0174513	0.0521087	0.00944184	0.409167	-0.0323316	0.0419715	0.0135815	0.711347	-0.0298983	0.415836	0.0107462	0.420773	0.00107413	0.946714	-0.0221683	0.121598	-0.00355499	0.113184	-0.00273468	0.367209	0.0166053	0.20418	-0.00411205	0.234643	0.0136017	0.153442	-0.0205843	0.110673	-0.0123434	0.278545	0.0151858	0.361017	-0.00772323	0.374562	-0.0170826	0.17061	0.0226279	0.051278	0.00622142	0.625506	0.0138277	0.312005	0.00220532	0.78752	0.0073955	0.353257	-0.00149908	0.66699	0.00136709	0.856179	-0.000695184	0.90857	0.0144909	0.343569	-0.0402747	0.0691087	-0.00781763	0.478219	-0.00700216	0.324524	-0.00294331	0.838749	0.00110887	0.832719	0.00272396	0.392319	0.0123068	0.0993431	-0.00321675	0.637285	-0.000577504	0.924959	-0.0130097	0.0324791	-0.00234981	0.921809	-0.00336915	0.571287	0.0037366	0.539351	0.010586	0.195304	0.000198155	0.965737	-0.0133983	0.170725	-0.00405467	0.195654	0.0017594	0.924529	0.0210251	0.0395333	-0.00226222	0.827981	-0.000979565	0.599274	0.00516501	0.469381	-0.00449999	0.359234	0.0039222	0.756749	0.0339795	0.268974	-0.00393611	0.841887	-0.0123608	0.499408	0.0130582	0.177158	-0.0140353	0.431674	0.00468574	0.585739	0.00268011	0.783567	-0.00576491	0.300356	-0.00628553	0.193339	-0.0015381	0.923123	-0.0145438	0.311974	-0.000858316	0.767361	-0.0144348	0.41612	-0.0195405	0.430208	0.0109535	0.232691	0.00919727	0.494157	-0.0143257	0.272741	0.0299829	0.0567886	0.00693517	0.661341	-0.00712434	0.250277	-0.0057376	0.243389	-0.00679361	0.589951	0.000196672	0.991923	0.0107306	0.574996	0.0179382	0.326915	0.00653578	0.503842	-0.00332215	0.870552	-0.000676807	0.9298	0.0224366	0.486896	0.0462709	0.204652	-0.0231849	0.150369	0.0134757	0.378318	0.0311976	0.40088	-0.0301003	0.496719	-0.000169568	0.996084	-0.0145892	0.573205	-0.0370956	0.246796	0.00580207	0.826535	0.0223446	0.0635385	-0.0173176	0.318975	0.00572387	0.743206	0.0320326	0.584864	0.000114755	0.996128	-0.0141042	0.553792	0.0217797	0.353631	-0.00551456	0.863256	0.0170226	0.594231	0.0457094	0.111383	0.0329887	0.301786	-0.00228454	0.943122	0.0281415	0.376575	-0.0144199	0.180266	-0.0196637	0.227398	-0.00433093	0.745163	0.00898822	0.516424	-7.07278e-05	0.995033	0.0148303	0.304853	-0.000121766	0.987373	-0.00282991	0.90924	0.0363436	0.140188	-0.00279038	0.7102	-0.00855351	0.141668	0.00226822	0.901142	0.0504938	0.0983876	-0.00501431	0.577961	-0.00867942	0.300875	-0.0200594	0.0862856	0.0322766	0.0108871	0.000909543	0.939157	-0.0168419	0.187909	0.00688322	0.612397	0.00113351	0.937146	-0.00759932	0.502729	0.013366	0.215177	-0.00461053	0.697676	0.00832994	0.398051	0.0115303	0.275636	-0.017769	0.447243	0.00513097	0.646119	-0.028728	0.140003	-0.0150305	0.249225	0.00517961	0.382057	0.00953367	0.454347	0.000318964	0.985036	0.0545621	0.00119896	-0.00771852	0.820958	0.00840395	0.625689	0.0182664	0.204416	-0.0133934	0.0499733	0.0234097	0.169064	0.0101338	0.566908	0.042842	0.381215	-0.00831939	0.165122	-0.00148719	0.733579
rs9985228	-0.00032542	0.966027	-0.000319926	0.935136	-0.00339374	0.44591	-0.00168476	0.479284	0.006771	0.00158398	0.00931189	1.37798e-05	0.00942489	6.88622e-06	-0.00561635	0.00782069	0.00126981	0.540754	0.00090363	0.71367	0.00290081	0.309075	0.00583296	0.0435578	0.00413053	0.0298324	0.00299415	0.161122	0.00502834	0.00180681	-0.00457088	0.0292321	0.00230525	0.0646994	0.00193022	0.204169	-0.00251219	0.0164745	0.00332689	0.00153215	0.00202665	0.0191269	-0.0036341	0.18869	0.000709842	0.360192	-0.000695554	0.756049	0.00326182	0.157378	0.0021318	0.317171	-0.0021225	0.317585	0.00032673	0.877021	-0.00145602	0.49205	-0.00189205	0.330365	-0.00114001	0.491628	0.00292524	0.173737	0.00053764	0.772816	0.00103719	0.554724	0.00171697	0.250121	0.00318128	0.0350969	-0.00587253	0.0106102	-0.0017225	0.397943	-0.000421721	0.842307	0.00678898	0.000188843	0.00188856	0.375903	-0.00468753	0.027701	0.000352325	0.773079	0.00256502	0.223164	0.00360291	0.00442134	0.00662297	0.0344535	-0.00524997	0.0366583	-0.00491691	0.048485	0.00674378	0.00243643	0.00788423	0.00166296	0.0010897	0.663497	-0.00453401	0.000700456	0.00256747	0.11246	-0.00124561	0.608656	0.00198982	0.29611	-0.00160914	0.446972	0.00295752	0.00555215	0.00276648	0.00834662	0.00345299	0.000398144	0.000116637	0.91202	0.00356546	0.000687127	-0.000891829	0.330058	0.000251232	0.812094	0.00270757	0.00095459	-0.000883442	0.411691	-0.00378144	0.199249	9.15231e-05	0.917883	0.0059374	0.010971	0.00176266	0.0885132	0.00171568	0.0370641	-0.000149094	0.87747	-0.00217557	0.0145939	-0.00282409	0.471243	-0.000560704	0.730607	0.000368315	0.834074	-7.94164e-05	0.974502	-0.00501513	0.149826	0.000758411	0.418001	-0.000470322	0.584659	-0.00163779	0.0271099	-0.00649022	0.0451476	-0.0107229	0.0211835	-0.0108569	0.0134052	4.96225e-05	0.988325	-0.000741358	0.662124	-0.00178695	0.312155	-0.000151123	0.943696	-0.00459606	0.336418	0.00060262	0.812474	-0.00352947	0.644489	-0.00475923	0.135575	0.000574486	0.899934	-0.00138245	0.441786	-0.00187817	0.711437	-0.00325223	0.0744308	0.00258151	0.234534	0.00260994	0.26846	0.00102193	0.606392	-0.00437302	0.0833508	-0.00770052	0.0269329	0.000465022	0.953048	0.00485931	0.539574	-0.00437519	0.134314	-0.00163388	0.642244	0.00851337	0.00656702	-0.000289549	0.555732	-0.00104551	0.11575	-0.00199889	0.485021	-0.000111766	0.882679	-0.000126584	0.951594	-0.00554854	0.0495821	-0.0025937	0.298384	0.0110135	0.00247289	0.000999887	0.599617	-0.00736848	0.00694059	-0.00273787	0.281316	-0.00362561	0.193915	-0.00101241	0.735257	-0.00330595	0.0651616	-0.00329508	0.0589768	-0.000516153	0.498449	0.00049472	0.764278	0.00243929	0.0643925	-0.00608769	0.0692889	-0.0114724	0.0179221	-0.00224139	0.353146	-0.00233343	0.133867	-0.00612551	0.0529047	0.00093482	0.416036	-0.000549233	0.43074	0.000819485	0.616187	-0.00178701	0.231701	0.00161047	0.230255	-0.00382407	0.00407708	0.00780376	0.139606	0.0030697	0.0178141	0.00191531	0.148194	0.00237463	0.182755	-0.00105063	0.295658	0.0037492	0.0781662	0.000201446	0.767829	-0.00836655	0.0386732	-0.00911877	4.13882e-05	0.00314783	0.165533	-0.000531516	0.190047	0.00367716	0.0179395	-0.00022654	0.832023	-0.000284322	0.917466	0.00620554	0.349104	-0.00560387	0.19032	0.0072641	0.0677641	0.00757989	0.000298652	-0.00414998	0.283649	0.00178617	0.339823	0.00100088	0.637576	-3.74646e-05	0.975333	-0.00269914	0.00988928	0.00283553	0.411241	0.00146771	0.637398	-0.000913804	0.147787	0.00981052	0.0124196	0.00567	0.300536	0.000537682	0.788922	0.00933124	0.00152279	0.00513646	0.0720717	-0.0108697	0.00154946	-0.0080679	0.0195027	0.00164885	0.224066	-0.000271821	0.800556	-0.00518257	0.0595099	-0.0139703	0.000828662	0.000533592	0.897071	0.00251927	0.522416	0.00108193	0.607284	-0.00034756	0.937138	-0.00153154	0.354772	0.00497571	0.485912	-0.0234811	0.00197273	-0.00121009	0.717339	0.00317966	0.316091	-0.00922703	0.227529	0.00461424	0.614971	0.000552957	0.938298	-0.00175741	0.743071	0.000303163	0.96343	0.00748983	0.172406	-0.0107898	3.30552e-05	0.000496033	0.895706	-0.00311091	0.413735	-0.00813508	0.525706	0.0054353	0.288754	-0.00806684	0.117991	0.0104695	0.0394816	0.0143589	0.0413913	-0.00675904	0.335699	0.00694044	0.270872	0.0114916	0.102098	-0.00441843	0.529882	-0.0062254	0.373629	2.49078e-06	0.999156	0.00319807	0.366694	0.00418277	0.151508	-0.00143617	0.635163	-0.00165518	0.505549	0.00774714	0.0141596	-0.00333562	0.0473494	0.00303287	0.579282	0.00337487	0.531991	-0.00102086	0.533785	0.00150648	0.236474	-0.00151434	0.703411	0.00219676	0.742363	-0.00174856	0.372675	0.00173348	0.342655	-0.00927628	0.000285882	0.00587418	0.0329635	0.00129668	0.616826	-0.000192626	0.944765	-0.00608006	0.0387369	0.0141579	5.77511e-06	0.0101887	3.52779e-05	0.00946153	5.39946e-05	-0.00264711	0.301613	-0.00149009	0.487419	0.00422501	0.0662175	0.00387008	0.446981	0.0052745	0.0308887	0.00564259	0.183304	0.0044133	0.121059	-0.00241949	0.0606361	0.00267286	0.335015	-0.00216388	0.560204	0.00492184	0.180733	-0.0016845	0.819073	-0.0165109	7.14775e-06	0.00662319	0.0344473	-0.0035126	0.0188692	-0.00249254	0.492934	0.00414829	0.282653	-0.0696458	6.11626e-11	0.00262924	0.0406407	0.000896779	0.350834
rs9985441	-6.90397e-05	0.99279	-0.000231857	0.952964	-0.00331769	0.45614	-0.00153587	0.518935	0.00669361	0.00179036	0.00927283	1.49481e-05	0.00938556	7.50666e-06	-0.00552916	0.00882758	0.00130555	0.529385	0.000966427	0.69471	0.0030215	0.289338	0.00586548	0.0423795	0.00408034	0.0318628	0.00291315	0.172722	0.00501172	0.00186939	-0.00457573	0.0290524	0.00228216	0.0674009	0.00191201	0.208431	-0.0025147	0.0163552	0.00332263	0.00155224	0.00196277	0.0232442	-0.0036495	0.186782	0.000706137	0.36266	-0.000824245	0.712732	0.00310277	0.178581	0.00209818	0.324823	-0.00206281	0.331344	0.00020273	0.9235	-0.00142664	0.500792	-0.00194647	0.316606	-0.00122395	0.460257	0.00289905	0.177586	0.000472276	0.799792	0.00106048	0.545837	0.00170234	0.254139	0.00320683	0.0336424	-0.00587228	0.0106066	-0.00189814	0.351558	-0.000267064	0.899735	0.00673449	0.000212355	0.00175607	0.410267	-0.0046201	0.0300059	0.000354901	0.771448	0.0025225	0.23089	0.00360632	0.00438063	0.00668131	0.0328805	-0.00524981	0.0366516	-0.00494016	0.0474165	0.00672935	0.00248745	0.00778382	0.00190408	0.00103733	0.678721	-0.00456696	0.000639005	0.00257762	0.111012	-0.00113398	0.641106	0.00198964	0.296126	-0.00163068	0.440873	0.00294792	0.0057035	0.00278603	0.00789347	0.00341055	0.000468534	0.000134224	0.898812	0.00359297	0.00062357	-0.000889315	0.331379	0.000238775	0.821232	0.00272311	0.000891028	-0.000905897	0.399869	-0.00391272	0.184023	5.8405e-05	0.947538	0.00594577	0.0108517	0.00179989	0.0819606	0.00173145	0.0353448	-0.000123426	0.89843	-0.00218412	0.014188	-0.00299621	0.444548	-0.000640829	0.693869	0.000247578	0.888005	-0.000113317	0.963619	-0.00501208	0.150017	0.000737078	0.431171	-0.00044254	0.606959	-0.00164643	0.0262907	-0.00665882	0.0398212	-0.0108974	0.0191437	-0.0111789	0.0108738	-4.68846e-05	0.988967	-0.000846533	0.61771	-0.00173567	0.326131	-0.000247649	0.90784	-0.00469261	0.32624	0.000422302	0.867918	-0.00401248	0.599789	-0.00489781	0.124466	0.000199241	0.965206	-0.00148038	0.410023	-0.00209146	0.680308	-0.00315972	0.0829879	0.00265815	0.22081	0.00247678	0.293514	0.000884002	0.655758	-0.00435328	0.0846604	-0.00784	0.0242551	0.00073577	0.925768	0.00511357	0.518523	-0.00430772	0.140336	-0.00144713	0.680665	0.0086123	0.00595402	-0.000272631	0.578969	-0.00106487	0.109078	-0.00194944	0.49579	-9.04313e-05	0.904934	-0.000148379	0.943259	-0.00554549	0.0496563	-0.00267842	0.282772	0.0108794	0.00278528	0.00122734	0.519248	-0.00738194	0.00682594	-0.00263834	0.299069	-0.00354188	0.204309	-0.000821579	0.783727	-0.00337255	0.0598741	-0.00330595	0.0580892	-0.000503431	0.509004	0.00062006	0.706975	0.00240949	0.0676983	-0.00601597	0.0725692	-0.0117861	0.0149938	-0.00218171	0.366008	-0.00242978	0.118457	-0.0060405	0.0562254	0.000857932	0.455315	-0.000553188	0.427325	0.000778056	0.634055	-0.00170446	0.253873	0.00157709	0.239952	-0.00384411	0.00387943	0.00787493	0.13595	0.00306769	0.0178793	0.00191914	0.147354	0.00228692	0.199418	-0.00105819	0.292157	0.0039266	0.0650467	0.000210573	0.757613	-0.00832835	0.0395522	-0.00901423	5.05726e-05	0.003046	0.179618	-0.000529814	0.19143	0.00357041	0.0215419	-0.00015238	0.88654	-0.000209421	0.939145	0.00588824	0.374161	-0.00558652	0.191603	0.00683773	0.0855003	0.00781117	0.000193239	-0.00390347	0.313129	0.00176637	0.345162	0.00112755	0.595585	-9.40913e-05	0.938096	-0.00270274	0.00978677	0.00285825	0.407474	0.00141103	0.65043	-0.000906696	0.15093	0.0098387	0.0121592	0.00581207	0.288527	0.000343044	0.864369	0.0090966	0.00199537	0.00522512	0.0672615	-0.0108814	0.0015289	-0.00804387	0.01985	0.00159592	0.239237	-0.000285852	0.790471	-0.00533376	0.0524303	-0.0138673	0.000903887	0.000693892	0.866386	0.00244661	0.534431	0.00102173	0.627379	-0.000228661	0.958613	-0.00150984	0.36157	0.00569082	0.425391	-0.0232637	0.00217156	-0.00114919	0.730984	0.00311106	0.326619	-0.00917255	0.230247	0.00479335	0.601282	0.000409083	0.954328	-0.00185429	0.729435	0.000449499	0.9458	0.00721949	0.188397	-0.0107864	3.32145e-05	0.000532681	0.888043	-0.00290974	0.444553	-0.00833068	0.515768	0.00546684	0.285904	-0.00841319	0.102977	0.0104478	0.0398662	0.0139528	0.0474184	-0.00645749	0.357551	0.00679046	0.281209	0.0114116	0.104394	-0.00370288	0.598457	-0.00582926	0.404648	5.4202e-06	0.998163	0.00320612	0.365458	0.0041971	0.150057	-0.00140158	0.64329	-0.00173951	0.484052	0.00766263	0.0152351	-0.00336206	0.0455918	0.00296806	0.587352	0.00340718	0.527979	-0.00106762	0.51516	0.00151091	0.235032	-0.00149022	0.707891	0.00252335	0.705687	-0.00173529	0.376273	0.00185565	0.309677	-0.00919208	0.000324295	0.00601352	0.0290156	0.00114468	0.658684	-9.08787e-05	0.973923	-0.00602275	0.0405917	0.0141664	5.69215e-06	0.0101689	3.64877e-05	0.00956475	4.46562e-05	-0.00267571	0.296372	-0.00173944	0.417544	0.00419208	0.0683364	0.00382595	0.452144	0.00526158	0.0312895	0.00565951	0.181954	0.00445627	0.117456	-0.00248841	0.0536406	0.00259661	0.348945	-0.0022258	0.548986	0.00482818	0.189121	-0.0016214	0.825721	-0.0164041	8.17132e-06	0.00668153	0.0328745	-0.00360317	0.0159881	-0.00233065	0.521397	0.00404196	0.295131	-0.0693179	7.48511e-11	0.00256204	0.0460377	0.000864369	0.368479
rs73134181	-0.038063	0.283245	0.0221921	0.213486	0.0040569	0.840981	-0.00715607	0.513241	-0.00171614	0.862034	-0.0164619	0.0949667	0.00369004	0.701797	-0.00464541	0.632298	-0.00361123	0.705155	-0.0141552	0.210645	-0.00767288	0.558467	-0.00404011	0.761175	-0.00761938	0.38324	0.00957835	0.329518	0.000383415	0.958732	0.00137416	0.886857	-0.00729744	0.203488	0.00721861	0.301645	0.00235877	0.624428	-0.00827319	0.0865994	-0.00558204	0.160347	0.0189868	0.133586	0.00022599	0.949288	-0.000389186	0.969738	-0.00880297	0.404886	-0.0107422	0.272805	-0.00678771	0.486892	-0.00533335	0.58278	0.00851143	0.382561	-0.00753921	0.398626	0.00399899	0.599809	-0.00480912	0.626666	0.0102392	0.231725	0.00028584	0.971762	-0.00447067	0.514815	0.00783603	0.258925	0.000467991	0.964695	0.0117492	0.209675	0.00571141	0.55783	-0.000677075	0.935449	0.0137307	0.161421	0.0120791	0.217215	-0.0113847	0.0424979	-0.013403	0.166092	0.0151552	0.00921046	0.0151871	0.291586	-0.00787729	0.497419	0.0157188	0.172311	-0.0267611	0.00925949	0.0141658	0.221541	0.0161148	0.16406	0.0016368	0.790406	0.0104456	0.160487	-0.00950715	0.397099	-0.00308467	0.724344	0.00668452	0.491944	0.00379892	0.438023	-0.00297558	0.536922	-0.0102542	0.0221298	-0.00458368	0.344904	0.00306357	0.525321	0.000212444	0.959714	-0.00322746	0.506337	-0.00298174	0.428221	-0.00287151	0.560974	0.0155092	0.250372	-0.00326915	0.422539	-0.0136932	0.201039	-0.00919027	0.053291	0.00171699	0.649647	-0.000245245	0.955943	0.00051149	0.899983	-0.0182017	0.310102	-0.00683559	0.358934	-0.00847969	0.294809	-0.0137927	0.227657	-0.0167424	0.29618	-0.00752419	0.0806226	-0.00500843	0.203459	-0.00127023	0.709628	-0.0509046	0.000640298	-0.00622353	0.770066	-0.0144644	0.471248	-0.00571261	0.707587	0.00530893	0.494643	0.00262882	0.746133	-0.00753362	0.438573	0.0227335	0.294817	0.0146765	0.204398	0.0404359	0.244875	0.0184675	0.203678	0.0275443	0.185392	0.0148274	0.0713923	0.0133155	0.565759	0.00825337	0.322545	0.00840698	0.395733	0.025767	0.0164473	0.0166542	0.0644498	0.00757933	0.508604	-0.0347424	0.0291683	0.00436531	0.905647	-0.0314466	0.393674	0.00957043	0.47424	-0.00178853	0.911562	-0.0207913	0.147207	-0.0035199	0.117502	-0.00320785	0.291123	0.0156459	0.232466	-0.00453382	0.19093	0.0107519	0.260083	-0.0240979	0.0623473	-0.0130669	0.252262	0.0184393	0.268311	-0.0100051	0.250944	-0.0147971	0.236174	0.0218978	0.0597562	0.00436759	0.732377	0.0143178	0.296106	0.00173477	0.832411	0.00739521	0.354224	-0.00192928	0.580496	0.00157843	0.834621	-0.000990421	0.870107	0.0154429	0.313745	-0.0400762	0.0710535	-0.00716693	0.516417	-0.00698754	0.326478	-0.00446425	0.758052	0.00122387	0.81602	0.00256748	0.420986	0.00982942	0.188878	-0.0038749	0.570808	-0.000601354	0.922022	-0.0154349	0.011326	-0.00385426	0.872346	-0.0037292	0.531135	0.00305707	0.615732	0.0103267	0.206664	0.000713106	0.877205	-0.0144388	0.140055	-0.00335285	0.284818	-0.000695846	0.97013	0.0207845	0.0420074	-0.00341796	0.742972	-0.00116795	0.531302	0.00457855	0.521494	-0.00486025	0.322286	0.0041665	0.742119	0.0308231	0.314772	-0.00344313	0.861475	-0.0132036	0.47032	0.0141834	0.142689	-0.0130778	0.463748	0.00512839	0.551019	0.00186745	0.848277	-0.0065359	0.240539	-0.0054192	0.261879	-0.0012477	0.93758	-0.0172403	0.230469	-0.0011343	0.695966	-0.019293	0.277513	-0.0186387	0.452179	0.0123614	0.178098	0.00816976	0.54422	-0.0156339	0.231958	0.0284982	0.07058	0.00365903	0.81746	-0.00790033	0.202954	-0.0063055	0.200437	-0.00588483	0.641161	-0.0019127	0.921562	0.0101744	0.594894	0.0169961	0.35295	0.00688771	0.481061	0.00128238	0.949822	-0.000287493	0.970148	0.0234218	0.470447	0.0454158	0.213442	-0.0236118	0.143257	0.0127478	0.404917	0.0386602	0.298571	-0.0336759	0.447657	0.00595377	0.863356	-0.0127102	0.623808	-0.0371065	0.246971	0.000732014	0.977957	0.0217277	0.0714842	-0.0201853	0.245491	0.00859728	0.622701	0.0326575	0.580224	-0.00060726	0.979575	-0.0137565	0.564783	0.0165123	0.483234	-0.00367497	0.908851	0.0162448	0.612088	0.0373883	0.193971	0.0258053	0.4204	-0.00204119	0.949299	0.0295503	0.354359	-0.016161	0.133568	-0.0201229	0.217446	-0.00674286	0.61324	0.00691039	0.618238	-0.00213499	0.85109	0.012223	0.398267	-0.000696578	0.927934	0.00114841	0.963145	0.0390567	0.113022	-0.00208761	0.781316	-0.00971961	0.0952358	0.00438211	0.810522	0.0527008	0.0845331	-0.00589175	0.513465	-0.0104091	0.214935	-0.0201764	0.0847298	0.0293574	0.0207018	0.00114716	0.923399	-0.0165038	0.197475	0.00775162	0.568826	0.00163026	0.909803	-0.00889048	0.433519	0.0122714	0.255678	-0.00386798	0.744484	0.00851306	0.388003	0.0113472	0.283691	-0.0204647	0.381605	0.0028641	0.797896	-0.0303058	0.119794	-0.016406	0.20881	0.00491658	0.40691	0.00860565	0.499646	2.13466e-05	0.998999	0.054306	0.00127255	-0.00551712	0.871878	0.00665611	0.69919	0.0151859	0.291622	-0.0141472	0.0387816	0.0236695	0.164376	0.0134393	0.448065	0.0329846	0.500452	-0.00840801	0.160489	-0.000887693	0.839126
rs6762937	0.00102648	0.893007	2.88274e-05	0.994144	-0.00289563	0.515124	-0.00153911	0.517697	0.00683096	0.00142405	0.00942035	1.07202e-05	0.00910666	1.36514e-05	-0.00530165	0.0119697	0.00136939	0.509095	0.000602826	0.806445	0.00315762	0.267755	0.00568016	0.049141	0.00426368	0.0247987	0.00270035	0.205882	0.00507247	0.00162941	-0.00439582	0.0358492	0.00230977	0.0639295	0.00200247	0.187331	-0.00264424	0.0115113	0.0033621	0.00135064	0.00198011	0.0219415	-0.00374693	0.174939	0.000866995	0.263309	-0.00087524	0.695575	0.0030205	0.189999	0.00218053	0.305789	-0.00259496	0.22132	0.000303079	0.885754	-0.00159527	0.451172	-0.00170936	0.37875	-0.00109374	0.508988	0.00281458	0.190182	0.000498078	0.788933	0.000866448	0.62137	0.00160249	0.282659	0.00306044	0.0424519	-0.00538421	0.0190258	-0.00187992	0.355796	-0.000422766	0.841777	0.00658266	0.000290755	0.0016528	0.437952	-0.00432944	0.0418291	0.000571991	0.639386	0.00261477	0.213882	0.00379096	0.00271975	0.00678662	0.0300824	-0.00508162	0.0429478	-0.0052566	0.0347579	0.00697753	0.00169613	0.00779066	0.00187143	0.000997562	0.690162	-0.0047708	0.000357191	0.00268286	0.0969061	-0.00126926	0.601542	0.00197075	0.300329	-0.00132143	0.531917	0.00293732	0.00583775	0.00282116	0.00709477	0.00333347	0.000621437	8.20373e-05	0.937998	0.00359068	0.000622089	-0.000836295	0.360602	0.000181511	0.863503	0.00259591	0.0015231	-0.000952662	0.375604	-0.00402929	0.170909	3.85229e-05	0.965352	0.00567841	0.0148953	0.00187452	0.0698231	0.00175158	0.0331197	-0.00036953	0.702112	-0.00214273	0.0160251	-0.00295654	0.450198	-0.000553129	0.733805	7.1682e-05	0.967449	-0.000435277	0.860804	-0.0054952	0.114221	0.00062093	0.506882	-0.000511558	0.5517	-0.0015578	0.0353797	-0.00702954	0.0298727	-0.0111982	0.0159644	-0.011378	0.00947483	-0.000307333	0.927691	-0.00113965	0.501218	-0.00161374	0.360798	-0.00027609	0.897226	-0.00476993	0.317926	0.000464412	0.854767	-0.00494854	0.517213	-0.00474919	0.135969	0.000387665	0.932303	-0.00162862	0.364293	-0.00206202	0.684306	-0.00317363	0.081349	0.00249313	0.250412	0.00262451	0.265245	0.000864491	0.662597	-0.00436544	0.0835227	-0.00852973	0.014142	4.64205e-05	0.995302	0.00377545	0.632997	-0.00397565	0.17314	-0.0011249	0.748802	0.00841454	0.00714901	-0.000238439	0.627141	-0.00101521	0.126245	-0.00188785	0.509099	-0.000171557	0.820588	-2.50496e-05	0.990404	-0.00552479	0.0502935	-0.00222762	0.371221	0.0102912	0.00463323	0.00113846	0.549564	-0.00746656	0.00616626	-0.0022214	0.381483	-0.00364746	0.190716	-0.000695753	0.816031	-0.00332982	0.062934	-0.00331722	0.0569956	-0.000509715	0.503312	0.000522191	0.751319	0.00240974	0.0674262	-0.00613763	0.0667149	-0.0111866	0.020831	-0.00226177	0.348223	-0.00234236	0.131929	-0.00599006	0.0580737	0.00096839	0.398937	-0.000620309	0.37296	0.00106366	0.514792	-0.00169891	0.254967	0.00165502	0.217072	-0.00413682	0.00186664	0.00727778	0.167851	0.00313585	0.0154027	0.00175118	0.185754	0.0024333	0.171779	-0.00125809	0.210038	0.00401366	0.059103	0.000197784	0.771727	-0.00799737	0.0479005	-0.00893404	5.81226e-05	0.00273445	0.227912	-0.000584912	0.148887	0.00378864	0.0146521	-0.000219237	0.837213	-0.000289203	0.91596	0.00514516	0.436985	-0.00571558	0.18117	0.00745011	0.060743	0.00770462	0.000233208	-0.00358559	0.353755	0.00171127	0.360013	0.00142159	0.503023	-0.000368385	0.760882	-0.00272142	0.00924239	0.0031332	0.36353	0.00161217	0.60437	-0.00102132	0.105409	0.0098125	0.0123139	0.00682007	0.212591	0.000254533	0.899048	0.00897444	0.00226974	0.00521635	0.0674611	-0.0108896	0.00150018	-0.00792705	0.0215832	0.00172441	0.203063	-0.000179251	0.867549	-0.00570914	0.0376986	-0.0142004	0.000670085	0.000689116	0.867175	0.00211409	0.591055	0.000701852	0.738573	-0.000810844	0.853873	-0.00135498	0.412505	0.00677018	0.342576	-0.0228363	0.00258849	-0.00155286	0.64185	0.00316956	0.317059	-0.00852993	0.264002	0.00326521	0.721557	0.00132069	0.853135	-0.00205054	0.701786	0.0016745	0.799864	0.00711968	0.194076	-0.0106367	4.21133e-05	0.000909655	0.809868	-0.00245675	0.518274	-0.00804623	0.529949	0.00571387	0.26419	-0.00819078	0.112026	0.0107238	0.0347176	0.0130731	0.0629331	-0.00611224	0.383285	0.00647106	0.303909	0.0120012	0.0873046	-0.00312301	0.656563	-0.00535854	0.443128	8.4133e-05	0.97146	0.00329449	0.351827	0.00419913	0.149474	-0.000965148	0.749569	-0.00141546	0.568677	0.00766956	0.0150463	-0.00367829	0.0285862	0.00277018	0.612263	0.00353693	0.511917	-0.00136895	0.403548	0.00138456	0.276047	-0.00158304	0.69033	0.00306423	0.646191	-0.00178123	0.363362	0.00197919	0.278165	-0.00924048	0.000298225	0.00649925	0.0181945	0.00103857	0.688328	-0.00028079	0.919483	-0.00599365	0.0413882	0.0141992	5.31842e-06	0.0101837	3.50062e-05	0.00952657	4.71892e-05	-0.00271035	0.289768	-0.00145465	0.497435	0.00469071	0.041208	0.00419517	0.409317	0.00523738	0.0319381	0.00557651	0.188081	0.00507672	0.0742746	-0.00249389	0.0529152	0.00245671	0.375124	-0.00166425	0.653826	0.00501276	0.172411	-0.000525693	0.943028	-0.0165681	6.50252e-06	0.00678684	0.0300771	-0.00380118	0.0109584	-0.00216122	0.551735	0.00373321	0.333094	-0.0694926	6.46962e-11	0.00252567	0.0490132	0.000867763	0.366223
rs62261598	-0.0390053	0.107868	0.016009	0.20531	-0.00227138	0.874028	0.00765672	0.314235	-0.00385313	0.574195	0.00155183	0.82071	-0.0119822	0.0735343	-0.0121713	0.071191	-0.00277139	0.67622	-0.0148519	0.0589991	-0.0076648	0.40035	-0.0167931	0.0688963	-0.00941529	0.121132	-0.002567	0.706937	-0.00370096	0.472219	0.0158211	0.0180797	-0.000632641	0.873928	-0.00323652	0.505147	0.00493851	0.140816	-0.00321383	0.338133	0.00255308	0.355643	0.00827377	0.350069	-0.000729181	0.769132	0.00847436	0.237294	-0.00197383	0.789496	-0.0020256	0.765916	-0.00290478	0.668446	0.00481924	0.474962	0.00284405	0.674787	0.00152905	0.805547	0.0014899	0.778584	0.00441925	0.52006	0.0110726	0.062839	-0.00403524	0.472054	-0.0112957	0.0178827	-0.00890598	0.0649399	0.000695868	0.924488	0.0176907	0.00658913	0.00793035	0.241505	-0.0114894	0.0479747	0.00671921	0.324097	-0.000598322	0.929922	-0.000385346	0.921404	0.00893458	0.184194	-0.00424793	0.293411	0.0137516	0.169373	-0.00381899	0.635748	-0.0144885	0.0700839	-0.0105681	0.138774	0.00944543	0.240456	0.0015346	0.848594	0.00294895	0.490734	0.00543937	0.29271	-0.00193472	0.803597	-0.0132014	0.0301487	-0.00358639	0.595717	-0.000800294	0.814265	0.00227326	0.497506	-0.000689384	0.824868	0.00507503	0.132011	0.00291787	0.384573	0.00916553	0.0017132	0.0116057	0.000584141	0.00397813	0.129133	0.00919566	0.00749354	0.0132992	0.162588	0.0103873	0.000246497	0.0187548	0.0119268	-0.00319182	0.334339	0.0018132	0.49055	0.00264644	0.391406	-0.00250228	0.384063	-0.000214987	0.98645	-0.00519416	0.322345	0.000481515	0.931727	0.0070779	0.372856	-0.00849127	0.44556	-0.00563658	0.0596348	0.000384309	0.889815	0.00400187	0.0912885	0.0115505	0.264387	-0.0214325	0.153027	0.0122207	0.388424	0.00356093	0.741559	0.010043	0.0662976	0.000419834	0.941406	-0.012923	0.0576575	0.000791991	0.958605	-0.000517801	0.949169	0.0124716	0.609447	0.00342121	0.737333	-0.0223768	0.124796	0.0117803	0.0420279	0.00528556	0.744173	0.00897428	0.126637	-0.00103526	0.881354	-0.00700681	0.352216	0.00322936	0.610628	0.00106272	0.894703	-0.00477823	0.670111	-0.0023472	0.925223	-0.00643736	0.798113	0.00152679	0.871273	-0.00831932	0.463208	-0.0146973	0.146015	0.00111751	0.480371	-0.00038746	0.856645	0.00815038	0.37701	0.00496921	0.0418856	0.00603114	0.369711	0.00605864	0.506026	0.0144654	0.0720048	-0.0297201	0.0112687	0.00248361	0.686199	-0.00521009	0.553772	0.00669465	0.413716	0.00676792	0.451759	-0.00192503	0.841874	-0.00430085	0.456636	0.00676676	0.228572	-0.00134684	0.583363	0.000506705	0.924066	0.00207754	0.622347	-0.00112909	0.916776	0.0318483	0.0416755	0.00186138	0.810897	0.000568941	0.909695	-0.014412	0.157972	-0.00142541	0.700592	-0.00291746	0.194115	-0.00160033	0.761326	-0.00576378	0.231665	0.00133212	0.758235	0.000734932	0.864159	-0.00490522	0.769304	0.00429244	0.299699	0.00537111	0.204961	0.0115662	0.0422786	0.00215966	0.501069	-0.0218138	0.00133417	0.00402813	0.0646117	0.031234	0.0156805	0.0127016	0.073933	-0.0130246	0.0727475	-0.000946956	0.464437	-0.00533291	0.282555	-0.0021701	0.524742	-0.0087664	0.320768	0.0222305	0.299307	-0.00984173	0.47547	0.00906522	0.47998	-0.00396211	0.557131	0.00353925	0.776645	0.00939784	0.115955	-0.00122521	0.856723	0.00250998	0.516707	0.00429714	0.202682	0.00217118	0.845405	-0.00772788	0.442072	0.000332729	0.869027	0.00667688	0.599387	0.00148123	0.933483	-0.00586354	0.368534	-0.00540114	0.562272	-0.0050653	0.575526	0.00396439	0.716543	0.00614383	0.575767	0.00221203	0.606467	-0.00252195	0.459305	-0.000752069	0.93132	-0.00604748	0.650928	-0.0107246	0.416875	0.00357762	0.776279	0.0136019	0.0433793	0.0161094	0.251413	-0.00522543	0.323122	-0.0268886	0.226423	-0.0217219	0.355259	-0.00439139	0.67131	-0.000452368	0.963255	0.0826856	0.000458741	-0.0372704	0.189899	-0.0144456	0.514567	-0.0243806	0.142177	0.0161674	0.430334	-0.00187386	0.91212	0.00628643	0.447681	0.00820156	0.496989	0.00280464	0.817346	0.00867899	0.83306	-0.00373862	0.817742	0.000494177	0.975885	-0.00622856	0.698669	-0.0115091	0.612447	0.0230809	0.308678	-0.0213598	0.292371	-0.02265	0.317702	-0.0221815	0.327436	-0.0416126	0.0648189	0.000783705	0.918038	0.0143309	0.211053	-0.016666	0.0774618	-0.00158378	0.871617	-0.00398278	0.620673	0.000989316	0.922874	-0.00230393	0.672138	0.008268	0.636951	-0.0137616	0.431463	-0.00381114	0.472741	0.0029435	0.475424	0.00542208	0.674214	0.0178634	0.40946	0.000139183	0.982284	-0.000549128	0.925027	-0.00752193	0.356395	-0.00413265	0.638212	0.0128599	0.120063	0.0215526	0.0151173	5.12204e-05	0.995634	0.0182303	0.0673321	0.0139464	0.0759883	0.0110267	0.140294	-0.0100022	0.222718	0.00495379	0.470124	0.000409385	0.955611	0.00824725	0.612095	0.0051374	0.511408	0.0187395	0.166532	0.0172623	0.0581958	0.000744025	0.85669	0.0098093	0.268152	0.00564923	0.63457	-0.0120834	0.304603	0.0107049	0.647111	-0.00888944	0.446593	0.0137508	0.169398	-0.000338358	0.944047	0.00865406	0.453067	-0.00108046	0.931221	-0.00929754	0.784623	0.0053896	0.189408	-0.00423567	0.169039
rs73134182	-0.0408085	0.249335	0.0217579	0.222022	0.00396927	0.844185	-0.00645321	0.555017	-0.00190509	0.846852	-0.0162288	0.0993787	0.00374329	0.697387	-0.00422098	0.663362	-0.00374625	0.694353	-0.0144328	0.201306	-0.00816637	0.532974	-0.00299133	0.821769	-0.00660538	0.449243	0.00935854	0.340184	0.000736305	0.920754	0.00123915	0.897784	-0.00710644	0.215047	0.00688049	0.324301	0.0023929	0.618993	-0.00856455	0.0757332	-0.00528671	0.18314	0.0190501	0.131859	0.000183579	0.958749	-0.000698368	0.945666	-0.00925569	0.38065	-0.0107706	0.270988	-0.00721136	0.459599	-0.00569763	0.556853	0.00886594	0.362502	-0.00746327	0.402855	0.00378524	0.619047	-0.00435887	0.658931	0.00995226	0.244529	0.000644237	0.936337	-0.00404793	0.554893	0.00856087	0.216912	0.0010941	0.917496	0.0119048	0.203181	0.00541859	0.577762	-0.000857599	0.918199	0.0146851	0.133782	0.0121187	0.215184	-0.011696	0.0369425	-0.0137092	0.156151	0.0148426	0.0106688	0.0151054	0.293638	-0.00835316	0.471288	0.014986	0.192674	-0.0268927	0.00884052	0.0143821	0.214033	0.0156281	0.176664	0.00149692	0.807652	0.010104	0.174078	-0.00904218	0.419991	-0.00336964	0.699748	0.00603752	0.534328	0.00366311	0.45409	-0.00266594	0.579674	-0.00988444	0.0272413	-0.00434535	0.370007	0.0031827	0.508869	0.000361384	0.931453	-0.00273587	0.572761	-0.00278872	0.458214	-0.00242264	0.623376	0.0156382	0.245788	-0.00347404	0.393539	-0.0128547	0.2295	-0.00904441	0.0569023	0.00168793	0.654816	-0.000238495	0.957104	0.000643743	0.874157	-0.0186204	0.298442	-0.00716716	0.335494	-0.00815731	0.313053	-0.0131184	0.250714	-0.0157331	0.325757	-0.00755134	0.079194	-0.00511368	0.193561	-0.00128857	0.705339	-0.0512465	0.000580822	-0.00621607	0.770054	-0.0159242	0.427055	-0.00510591	0.736946	0.00578915	0.455835	0.00296751	0.71441	-0.00821428	0.397304	0.0239221	0.26931	0.0137805	0.232562	0.0398568	0.250766	0.0178052	0.21944	0.0243283	0.241202	0.0152321	0.0636655	0.0114516	0.620649	0.00886443	0.287411	0.00808434	0.413203	0.0246027	0.0217376	0.0152092	0.0905983	0.00691869	0.545414	-0.0350726	0.0274754	0.00247787	0.946284	-0.0334404	0.363739	0.00926779	0.48778	-0.00170988	0.91533	-0.0213293	0.136519	-0.0035619	0.112735	-0.00328638	0.278865	0.0151908	0.245736	-0.00463264	0.18089	0.0107131	0.261209	-0.0239022	0.064168	-0.0134807	0.236963	0.0186849	0.261388	-0.00972286	0.263958	-0.01412	0.257709	0.0216571	0.0622885	0.00481034	0.706096	0.0146827	0.283364	0.00158445	0.846554	0.0070904	0.373804	-0.00205069	0.556401	0.000875873	0.907651	-0.00101943	0.866181	0.0160379	0.294856	-0.039723	0.0732485	-0.00736514	0.504349	-0.00687033	0.334051	-0.00383839	0.79089	0.000939423	0.858082	0.00246555	0.439088	0.00960433	0.19864	-0.00412578	0.54563	-0.000709247	0.907973	-0.0154574	0.0111044	-0.00458254	0.84828	-0.00385851	0.516516	0.00314452	0.60524	0.0101681	0.213185	0.00105919	0.818275	-0.014678	0.133161	-0.0035183	0.261174	0.000117447	0.994951	0.0207806	0.0418121	-0.00387581	0.709669	-0.00125529	0.500576	0.00478168	0.502697	-0.00457404	0.351053	0.00427152	0.735393	0.0306777	0.316095	-0.00101452	0.958926	-0.0145331	0.425897	0.0133407	0.167187	-0.0122107	0.493184	0.00535215	0.533311	0.00145628	0.881266	-0.00682944	0.219539	-0.00544887	0.258656	-0.000537909	0.973032	-0.0167616	0.243053	-0.00124668	0.667225	-0.0193473	0.275543	-0.0183491	0.458657	0.0124183	0.17533	0.0086292	0.521386	-0.014666	0.261669	0.0279842	0.0754079	0.00276503	0.861349	-0.008022	0.19563	-0.00611511	0.213905	-0.00518645	0.680925	-0.000201993	0.991697	0.00937085	0.624034	0.0169457	0.354023	0.00623858	0.523037	0.00108493	0.957506	-9.8825e-05	0.989729	0.0208557	0.519855	0.0451225	0.215813	-0.0249689	0.121163	0.0117703	0.441293	0.0386602	0.298571	-0.0336759	0.447657	0.00595377	0.863356	-0.0118643	0.646649	-0.0394864	0.217338	0.00136493	0.958857	0.0216472	0.0722348	-0.0198595	0.252709	0.00983465	0.573153	0.0326855	0.579899	0.00180074	0.939434	-0.0136445	0.567638	0.0161139	0.493496	-0.00253301	0.936916	0.0153946	0.629819	0.0352028	0.219964	0.0277707	0.384483	-0.000126043	0.996858	0.0338335	0.287534	-0.0168163	0.118061	-0.0205707	0.206602	-0.00741465	0.577865	0.00607035	0.661154	-0.00224727	0.843163	0.0117629	0.41568	-0.0009191	0.904888	0.000352755	0.988662	0.0384597	0.118207	-0.00232207	0.75718	-0.00963505	0.0977233	0.00416798	0.819476	0.0523542	0.0863183	-0.00509388	0.571659	-0.0102553	0.221259	-0.0202016	0.0840005	0.0279501	0.0274445	0.001028	0.931252	-0.0155473	0.224152	0.00711347	0.600627	0.00218538	0.879152	-0.00884861	0.435136	0.0121991	0.257956	-0.00418511	0.724082	0.00869439	0.377422	0.0115543	0.274406	-0.0213682	0.360367	0.00248321	0.824114	-0.0315704	0.104698	-0.0168516	0.196273	0.00529792	0.37095	0.0085706	0.500902	0.000863498	0.959484	0.0543338	0.00125015	-0.00671877	0.844096	0.00801043	0.641614	0.0151042	0.293675	-0.0141609	0.0383503	0.0231271	0.173937	0.014717	0.405723	0.035425	0.468803	-0.00804311	0.178937	-0.000818097	0.851398
rs73134184	-0.0408085	0.249335	0.0217579	0.222022	0.00396927	0.844185	-0.00644969	0.555232	-0.00190568	0.846806	-0.0162282	0.0993919	0.00374425	0.697313	-0.00422154	0.66332	-0.00374487	0.69446	-0.0144328	0.201306	-0.00816498	0.533044	-0.00299806	0.821375	-0.00660485	0.44928	0.00935685	0.340271	0.000736262	0.920759	0.00124209	0.897543	-0.00710551	0.215107	0.00688307	0.32412	0.00239462	0.618741	-0.00856403	0.0757508	-0.00528648	0.183159	0.0190473	0.131915	0.000179033	0.95977	-0.000720062	0.943981	-0.0092697	0.37993	-0.0107727	0.270896	-0.00720981	0.459695	-0.0056942	0.557091	0.00886725	0.362432	-0.00746185	0.402945	0.00378485	0.619084	-0.00436186	0.658712	0.0099529	0.244499	0.000645122	0.93625	-0.00404558	0.555122	0.00856327	0.216784	0.00109265	0.917605	0.0119002	0.203355	0.00542071	0.577613	-0.000858374	0.918125	0.0146856	0.13377	0.0121197	0.215148	-0.0116939	0.0369766	-0.0137084	0.156176	0.0148421	0.0106717	0.0151012	0.293771	-0.00835316	0.471288	0.014986	0.192674	-0.0268927	0.00884052	0.0143821	0.214033	0.0156281	0.176664	0.00149559	0.807819	0.0101022	0.174156	-0.00904079	0.420062	-0.00336854	0.699842	0.00603377	0.534582	0.00366196	0.454232	-0.00266704	0.579518	-0.00988613	0.027215	-0.00434616	0.369917	0.00318144	0.509036	0.000362055	0.931326	-0.00273664	0.572652	-0.00279054	0.45792	-0.00242136	0.623559	0.0156387	0.245774	-0.00347349	0.393614	-0.0128574	0.229401	-0.00904313	0.0569374	0.00168613	0.655161	-0.000237702	0.957246	0.000643743	0.874157	-0.0186204	0.298442	-0.00716716	0.335494	-0.00815731	0.313053	-0.0131184	0.250714	-0.0157331	0.325757	-0.00755088	0.079212	-0.00511368	0.193561	-0.00128857	0.705339	-0.0512465	0.000580822	-0.00621607	0.770054	-0.0159242	0.427055	-0.00510591	0.736946	0.00578915	0.455835	0.00296751	0.71441	-0.00821428	0.397304	0.0239221	0.26931	0.0137805	0.232562	0.0398568	0.250766	0.0178052	0.21944	0.0243283	0.241202	0.0152321	0.0636655	0.0114516	0.620649	0.00886443	0.287411	0.00808434	0.413203	0.0246027	0.0217376	0.0152092	0.0905983	0.00691869	0.545414	-0.0350726	0.0274754	0.00247787	0.946284	-0.0334404	0.363739	0.00926779	0.48778	-0.00170988	0.91533	-0.0213293	0.136519	-0.0035619	0.112735	-0.00328638	0.278865	0.0151908	0.245736	-0.00463264	0.18089	0.0107131	0.261209	-0.0239022	0.064168	-0.0134807	0.236963	0.0186849	0.261388	-0.00972286	0.263958	-0.01412	0.257709	0.0216571	0.0622885	0.00481034	0.706096	0.0146827	0.283364	0.00158445	0.846554	0.0070904	0.373804	-0.00205069	0.556401	0.000875873	0.907651	-0.00102095	0.865983	0.0160379	0.294856	-0.039723	0.0732485	-0.00736514	0.504349	-0.00687033	0.334051	-0.00383839	0.79089	0.000939423	0.858082	0.00246555	0.439088	0.00960433	0.19864	-0.00412578	0.54563	-0.000709247	0.907973	-0.0154574	0.0111044	-0.00458254	0.84828	-0.00386017	0.516336	0.00314302	0.605412	0.0101653	0.213308	0.00106016	0.818111	-0.0146832	0.133024	-0.00351801	0.261212	0.000114467	0.99508	0.0207818	0.0418001	-0.00387482	0.709739	-0.00125524	0.500594	0.00477964	0.50288	-0.0045758	0.350867	0.00427152	0.735393	0.0306777	0.316095	-0.00101452	0.958926	-0.0145331	0.425897	0.0133407	0.167187	-0.0122107	0.493184	0.00534983	0.533488	0.00145691	0.881215	-0.00683324	0.219283	-0.00544887	0.258656	-0.000537909	0.973032	-0.0167616	0.243053	-0.00124644	0.667285	-0.0193473	0.275543	-0.0183491	0.458657	0.0124183	0.17533	0.00863441	0.521135	-0.0146774	0.2613	0.0279899	0.0753477	0.00276279	0.86146	-0.00802486	0.19547	-0.00611581	0.213852	-0.00518148	0.681214	-0.000201993	0.991697	0.00937085	0.624034	0.0169457	0.354023	0.00623858	0.523037	0.00108493	0.957506	-9.8825e-05	0.989729	0.0208557	0.519855	0.0451225	0.215813	-0.0249689	0.121163	0.0117703	0.441293	0.0386602	0.298571	-0.0336759	0.447657	0.00595377	0.863356	-0.0118643	0.646649	-0.0394864	0.217338	0.00136493	0.958857	0.021649	0.0722105	-0.0198595	0.252709	0.00983465	0.573153	0.0326855	0.579899	0.00180444	0.93931	-0.0136587	0.567236	0.0161231	0.493249	-0.00252127	0.937208	0.0154109	0.629455	0.0352093	0.219878	0.0277817	0.384295	-0.00011931	0.997026	0.0338391	0.287455	-0.0168188	0.118007	-0.0205707	0.206602	-0.00742182	0.577497	0.00604894	0.662275	-0.00224727	0.843163	0.011744	0.416428	-0.000921403	0.90465	0.000360213	0.988423	0.0384635	0.118171	-0.00232546	0.756837	-0.00963397	0.0977608	0.00416798	0.819476	0.0523577	0.0862969	-0.0050991	0.571265	-0.010254	0.221317	-0.0201978	0.0840589	0.0279501	0.0274445	0.001028	0.931252	-0.0155473	0.224152	0.00711347	0.600627	0.00218538	0.879152	-0.00884861	0.435136	0.0121991	0.257956	-0.00418253	0.724245	0.00869257	0.377522	0.0115553	0.274365	-0.0213691	0.360347	0.00248543	0.82396	-0.0315688	0.104715	-0.0168477	0.196374	0.00530088	0.370683	0.00856891	0.500986	0.000867543	0.959295	0.0543389	0.00124883	-0.00671877	0.844096	0.00801043	0.641614	0.0151	0.293808	-0.0141609	0.0383503	0.0231271	0.173937	0.014717	0.405723	0.0354415	0.468596	-0.00804311	0.178937	-0.00081757	0.851493
rs6782241	-0.00685627	0.50347	0.0033817	0.521525	0.00594876	0.319497	-0.000959533	0.764289	-0.00145544	0.613386	-0.00220031	0.444752	0.00369828	0.18921	0.00891813	0.00167041	0.00202509	0.467968	0.00367024	0.267585	-0.00172044	0.653476	0.00298419	0.442303	-0.00151304	0.55399	0.000195414	0.945751	-0.00288403	0.182985	0.00846163	0.00266821	-0.00142507	0.395478	0.000335941	0.869385	0.00177744	0.206837	0.00122414	0.385638	0.00275331	0.017857	-0.0202835	4.79458e-08	0.00105367	0.312303	-0.000950011	0.752197	0.00170348	0.582689	-0.00410101	0.152222	0.00237768	0.40491	-0.002435	0.390851	-0.00496301	0.0814682	0.00743284	0.00443914	0.00326549	0.142719	0.00199841	0.489266	0.000345109	0.890333	-0.000540662	0.818786	0.00348167	0.0827241	0.00169865	0.402513	-0.0044496	0.149703	0.00175166	0.522512	-0.000142193	0.960194	0.00556312	0.0228196	0.00241393	0.399688	0.000252293	0.929739	0.00108758	0.507709	-0.00480842	0.0893	-0.00201702	0.235716	-0.00796465	0.0584487	0.00296113	0.380282	0.005434	0.104564	0.0016459	0.581862	-0.00196508	0.559585	-0.000832131	0.804641	-0.00128402	0.474976	0.00287757	0.185693	0.00695347	0.0334693	0.00293659	0.251221	0.00306069	0.281783	-0.00218416	0.127478	-0.0031384	0.0260026	-0.00255417	0.051277	-0.00192619	0.174638	-0.00206855	0.142768	-0.00413865	0.00076846	-0.0034169	0.0161308	-0.00487763	9.46111e-06	-0.00248817	0.0853729	0.000656646	0.868158	-0.00305133	0.0105225	-0.010345	0.000973025	0.00639769	4.21153e-06	-4.92422e-05	0.964478	-0.000617067	0.634815	0.00298651	0.0122376	0.010118	0.0534815	0.00211141	0.332454	0.000242784	0.917622	-0.00230133	0.487806	0.000554992	0.904997	0.00361029	0.00413468	0.000962499	0.403038	-0.0014238	0.150191	-0.000813906	0.850767	0.0118002	0.0579748	0.015047	0.0103374	0.0031907	0.483176	-0.00361198	0.111198	-0.00450905	0.0564332	0.00161108	0.575158	0.00879865	0.170545	0.00370131	0.277721	0.00100504	0.922007	0.00723495	0.0910023	-0.00908399	0.138599	-0.00776479	0.00123834	-0.00985313	0.148615	-0.00659155	0.00686948	-0.00100313	0.730825	-0.00302565	0.33934	-0.00232613	0.383551	-0.00399404	0.238246	0.0148045	0.00147389	-0.000134589	0.989741	0.00575512	0.582589	0.00178919	0.647147	0.00275481	0.558151	-0.004954	0.236937	-0.00056841	0.387219	0.000736926	0.407135	-0.0110781	0.00381399	-0.00180901	0.0741578	-0.00419299	0.132893	-0.00117071	0.756733	0.00682462	0.0407464	-0.000766625	0.874849	-0.00272998	0.283797	0.00638293	0.0803428	-0.00409345	0.228554	-0.00152706	0.682522	-0.00768647	0.0549662	-0.00388228	0.105417	-0.00342275	0.142549	0.00037568	0.712644	-0.000694399	0.753049	-0.00287259	0.105114	0.00358151	0.424253	0.0171586	0.00812231	0.00539122	0.0949799	0.000999605	0.631176	0.00140585	0.739767	-0.000584195	0.70396	0.000700649	0.452417	-0.00407292	0.0624776	0.00262714	0.188664	0.00129915	0.469389	0.00160356	0.367784	-0.000496641	0.944062	-0.00269703	0.121205	-0.00303478	0.0882994	-0.00197598	0.409599	-0.00367348	0.00651322	0.010662	0.00019391	-0.0015253	0.0962729	0.00565401	0.298353	-0.00718378	0.0162221	0.00799514	0.00880485	-2.97966e-05	0.956419	0.000935719	0.654022	0.000703896	0.623843	-0.00639067	0.0820047	-0.00143856	0.870929	0.00531518	0.353742	-0.00129455	0.807987	-0.00258599	0.356694	-0.00280417	0.588606	-0.00369497	0.141744	0.00444976	0.119137	4.37281e-05	0.978574	0.000364215	0.796185	-0.00203917	0.66095	0.00635789	0.129841	-0.000315991	0.70959	-0.00674765	0.199176	-0.00778346	0.288623	0.00924411	0.000619447	-0.00954076	0.0155802	-0.00244911	0.522374	0.00168176	0.714926	-0.000548135	0.9058	-0.000826138	0.649511	-0.000942597	0.513428	0.00333266	0.366153	0.00407292	0.466103	0.00072847	0.894834	0.000582458	0.911969	-0.000361484	0.897865	-0.00406601	0.490817	0.0012515	0.571827	-0.00210515	0.828398	0.020877	0.0399522	0.00187791	0.675057	-0.00307288	0.469707	0.009849	0.337235	0.0179724	0.14442	-0.00765475	0.424657	0.00258523	0.719082	-0.0155714	0.0791591	-0.00498036	0.498285	0.00536631	0.124732	0.000151818	0.97616	-0.00202467	0.691921	0.0201042	0.23713	0.00249343	0.716633	-0.0003666	0.957751	0.00952812	0.162126	0.00793295	0.403241	-0.00311014	0.742508	0.0083836	0.324077	-0.000176318	0.985153	0.00329052	0.728593	-0.00748116	0.427876	0.00211298	0.503769	0.00309189	0.515602	0.00561042	0.15175	0.00486834	0.2308	-0.000921945	0.782281	-0.00416325	0.325985	0.00121341	0.59101	0.00768495	0.297359	-0.00583297	0.420956	-0.00104472	0.634992	0.000993476	0.56093	0.00679098	0.202784	-0.00823284	0.358899	0.0021343	0.418078	-0.00172645	0.481856	-0.000680047	0.843099	-0.00509296	0.16975	0.000604736	0.862458	0.00258425	0.490188	-0.00381195	0.33594	-0.00844844	0.0445069	-0.00491032	0.138792	-0.00713932	0.0236813	-0.00177308	0.60672	-0.00519677	0.0716217	-0.00884435	0.00420546	-0.0176891	0.00969093	-0.00397787	0.22547	-0.00955828	0.0934451	-0.000664662	0.862006	-0.00267225	0.123188	-0.00351899	0.345006	-0.00689469	0.166792	-0.0070766	0.151767	-0.00304698	0.757576	0.00791817	0.107618	-0.00796579	0.0584122	0.00684781	0.000621567	0.00324164	0.504902	0.0018395	0.722329	-0.00776792	0.587185	0.000318987	0.852819	0.00499384	0.000114008
rs6782553	0.00240611	0.753364	-0.00105605	0.788654	-0.00360079	0.419671	-0.0011298	0.63602	0.00633404	0.00320132	0.00984572	4.53374e-06	0.00911052	1.44725e-05	-0.00489769	0.0206805	0.00146803	0.480541	0.00175972	0.47596	0.00313777	0.272392	0.00618612	0.032743	0.00429855	0.0241328	0.00230913	0.281004	0.00523754	0.0011863	-0.00491463	0.0193294	0.00257195	0.039777	0.00139132	0.361231	-0.00257215	0.0142989	0.00364772	0.000528929	0.00213547	0.0137834	-0.00407922	0.141108	0.00077863	0.316779	-0.000806806	0.719264	0.00364545	0.114964	0.00263721	0.217041	-0.00158361	0.45696	0.00059279	0.779423	-0.00169943	0.423723	-0.00118682	0.542468	-0.00114229	0.491824	0.00303977	0.158501	0.000117123	0.949976	0.00110728	0.529312	0.00204611	0.171576	0.00293554	0.0524173	-0.00584557	0.0111704	-0.00242271	0.235623	-0.000568078	0.789213	0.00667453	0.000250645	0.0012731	0.551536	-0.00508378	0.0172277	0.00100582	0.411541	0.00301735	0.152858	0.00313415	0.0135086	0.00624126	0.0468136	-0.00497976	0.0480281	-0.00552381	0.0270161	0.00780468	0.00046628	0.00703278	0.00513929	0.000555356	0.824937	-0.00478604	0.00035979	0.00218534	0.177742	-0.0004345	0.858609	0.00210892	0.269295	-0.00180127	0.395771	0.00257493	0.0160139	0.00291659	0.00553591	0.00381283	9.56999e-05	0.000188496	0.858616	0.00333575	0.00153319	-0.000851827	0.353364	0.000306569	0.772285	0.0027815	0.00071007	-0.000805107	0.45545	-0.00399837	0.175661	0.000231283	0.794917	0.00636178	0.00653891	0.00209655	0.0432827	0.00171915	0.0371468	-0.000340961	0.725055	-0.00214464	0.0163602	-0.00199965	0.610948	-8.37866e-05	0.959082	0.000519087	0.768326	0.000394232	0.874219	-0.00442619	0.204751	0.00112821	0.229434	-0.000135698	0.875044	-0.00152352	0.0402613	-0.00448431	0.167299	-0.0107075	0.021742	-0.0104103	0.0180506	-0.000315008	0.926246	-0.00135655	0.425209	-0.00205411	0.246619	0.000533585	0.803686	-0.00545196	0.255797	1.18896e-05	0.996279	-0.00780624	0.309175	-0.00504519	0.11484	-0.000266682	0.953614	-0.00195423	0.278286	-0.00252389	0.620271	-0.00388493	0.0335953	0.00230092	0.291047	0.00105448	0.655953	0.000464937	0.815333	-0.00484214	0.0560642	-0.0056916	0.102972	0.000481838	0.951475	0.0066216	0.404464	-0.00495873	0.0906009	-0.0016545	0.639005	0.00958096	0.00228931	-0.000135269	0.783725	-0.000950161	0.154021	-0.0027909	0.330988	-4.48791e-05	0.952881	-0.000571904	0.784486	-0.00467268	0.0991646	-0.00166261	0.506248	0.00950914	0.00916515	0.00147147	0.441112	-0.0064803	0.0179105	-0.00365185	0.15189	-0.0043925	0.116562	-0.00192486	0.521492	-0.00347366	0.0533341	-0.00368897	0.0350178	-0.000547354	0.474094	0.000409699	0.804405	0.00250119	0.0585257	-0.00734031	0.0289567	-0.00925138	0.0569447	-0.00215649	0.373039	-0.00222283	0.154482	-0.00550707	0.0826815	0.000856468	0.457466	-0.000803203	0.25054	0.000338299	0.836516	-0.00162055	0.279479	0.0017808	0.185886	-0.00314136	0.0186357	0.00766291	0.148343	0.00323482	0.012742	0.0016506	0.213804	0.00191628	0.283444	-0.00131532	0.191525	0.00435965	0.0410299	0.000328415	0.631142	-0.00842179	0.0378765	-0.0100265	6.90139e-06	0.00366919	0.106901	-0.00048365	0.234221	0.00345166	0.0266704	-3.88941e-06	0.997101	2.63973e-05	0.992345	0.00422933	0.524566	-0.00491314	0.252183	0.00795958	0.0459927	0.00666824	0.00150978	-0.00315141	0.416824	0.00137188	0.464575	0.00107428	0.613979	0.000111295	0.926991	-0.00235555	0.0247508	0.00271441	0.432669	0.00197692	0.526547	-0.000850495	0.179008	0.0106518	0.00678483	0.00657239	0.231358	-0.00030383	0.880065	0.00904893	0.00216108	0.00570255	0.0463641	-0.0120975	0.000439969	-0.00781877	0.0239098	0.00190262	0.161683	-8.91729e-06	0.993404	-0.00501488	0.0689564	-0.0138765	0.000927101	-0.000106976	0.979366	0.0022946	0.561211	0.00115411	0.584565	-0.000151304	0.972689	-0.00144583	0.383609	0.00382065	0.593438	-0.0253583	0.000840855	-0.000168175	0.95991	0.00273135	0.389578	-0.0111282	0.145887	0.00742105	0.418952	-0.000249802	0.972128	-0.00146052	0.785518	0.00240432	0.716405	0.00714795	0.193241	-0.0117739	6.18677e-06	0.00121551	0.748719	-0.00383064	0.315544	-0.00885852	0.490037	0.00454761	0.375904	-0.00652927	0.206883	0.00915968	0.0723193	0.0137919	0.0505388	-0.00701863	0.318394	0.00513445	0.416167	0.0115107	0.102164	-0.00532843	0.449592	-0.00782066	0.264627	0.000950406	0.687111	0.0045961	0.195312	0.00402904	0.168114	-0.00168079	0.579593	-0.00143157	0.565645	0.00742916	0.0189199	-0.00351973	0.0368337	0.00267775	0.625299	0.00161876	0.764894	-0.00111467	0.497892	0.00159775	0.210353	-0.00142504	0.720746	0.000565703	0.932716	-0.00153156	0.436019	0.00233174	0.20291	-0.00837278	0.00108945	0.00466341	0.0911	0.00117989	0.649561	0.000238279	0.931839	-0.00646485	0.0282542	0.0138289	9.85872e-06	0.0104564	2.26872e-05	0.00892372	0.000144392	-0.00217487	0.397067	-0.00188958	0.379707	0.0034298	0.136819	0.00484249	0.342447	0.00499536	0.0413331	0.00718082	0.0911396	0.00537311	0.0597499	-0.00245974	0.0570776	0.0024	0.387827	-0.00202169	0.587231	0.0024929	0.49891	-0.000917847	0.901038	-0.016854	4.82775e-06	0.00624154	0.0468035	-0.00273221	0.0685758	-0.0037156	0.307843	0.00308174	0.425851	-0.07102	2.85553e-11	0.00282835	0.0280178	0.000887971	0.356823
rs12714646	0.00158261	0.884668	0.00403379	0.472911	0.00808111	0.204291	0.000353831	0.917351	0.000235279	0.93889	-9.80129e-05	0.974512	0.00587227	0.0504301	0.00722282	0.0168853	-0.000594006	0.841648	0.00354583	0.314879	-0.0022745	0.57757	-0.000590462	0.886529	-0.00229157	0.400219	0.00195785	0.522285	-0.00350072	0.129303	0.00846183	0.0048132	-0.000980908	0.583081	0.000902136	0.67858	0.00161891	0.280576	0.000770658	0.60827	0.00170853	0.167787	-0.0195873	7.52944e-07	0.00189636	0.0879052	-0.000794848	0.804199	0.00108102	0.74352	-0.00289741	0.342489	0.00396555	0.192376	-0.00158359	0.600485	-0.00525263	0.0835482	0.00928002	0.000857216	0.00200468	0.398437	0.00163365	0.595769	0.00014279	0.957304	-0.000846419	0.736414	0.00405769	0.0577239	0.00192641	0.372936	-0.00240463	0.465107	-0.000240625	0.934296	0.00271363	0.371424	0.00485145	0.0624564	0.000813654	0.789935	-0.000159282	0.958336	0.00177068	0.311494	-0.00314533	0.296909	-0.00413522	0.0225299	-0.0083818	0.0616419	0.00361527	0.314708	0.00259885	0.466284	0.000729992	0.818701	8.75506e-05	0.980534	-0.000453547	0.899319	-0.00207334	0.279233	0.00259267	0.263112	0.00858837	0.0137017	0.00315607	0.247106	0.00225907	0.455951	-0.0021963	0.150328	-0.00381454	0.0111092	-0.0018881	0.176383	-0.000652459	0.666075	-0.00182892	0.224013	-0.00483354	0.000227195	-0.00342043	0.0238222	-0.00541102	4.00243e-06	-0.00167851	0.276106	0.00017307	0.967253	-0.00323514	0.010923	-0.00950249	0.00447063	0.00594575	6.00394e-05	-0.000118164	0.920112	-0.00019529	0.887824	0.00281973	0.0264386	0.00679773	0.223183	0.00271331	0.242506	0.000996509	0.69025	-0.00266821	0.450172	-0.000850595	0.863655	0.00348054	0.00945914	0.00162624	0.184917	-0.00106358	0.312976	-0.0016733	0.716533	0.0107641	0.10461	0.014393	0.021283	0.00572221	0.238012	-0.00245448	0.309769	-0.004679	0.0631567	0.000425305	0.889713	0.0064831	0.343646	0.0017607	0.628629	-0.00266134	0.808092	0.00534744	0.241586	-0.00970229	0.138226	-0.00752414	0.00331357	-0.00194661	0.789178	-0.00758706	0.00350331	-0.00147195	0.636161	-0.00412082	0.222615	-0.00245712	0.388169	-0.00261745	0.468978	0.0172695	0.000500056	0.00629006	0.572235	0.0107292	0.33538	0.00205004	0.622562	0.000826952	0.868954	-0.00607504	0.173483	-0.000572089	0.414187	0.000857268	0.365496	-0.0116405	0.00433626	-0.00204392	0.0583244	-0.00481255	0.10551	0.00039096	0.922663	0.00759607	0.0326019	-2.20642e-05	0.996606	-0.0036451	0.179318	0.00476981	0.220055	-0.00455518	0.208607	-0.00199094	0.616764	-0.00743625	0.0814601	-0.00487322	0.0564981	-0.00459796	0.0645621	0.000582871	0.591826	0.000147517	0.949962	-0.00274207	0.146636	0.00520214	0.276062	0.014944	0.0305266	0.0040587	0.23815	-0.00119074	0.5915	0.00385792	0.392411	-0.000580856	0.722921	0.000984681	0.321687	-0.00515549	0.0269027	0.00346882	0.103354	0.000987222	0.60592	0.000625336	0.741689	0.00417662	0.580246	-0.00213886	0.248796	-0.00366315	0.0535743	-0.00281766	0.269786	-0.00439343	0.00226132	0.00923414	0.002452	-0.00173623	0.0756164	0.00353195	0.542144	-0.00699298	0.0280402	0.00840497	0.00972021	-0.000202213	0.727681	3.96152e-05	0.985793	0.000180222	0.9062	-0.00539741	0.168262	-0.00650145	0.491444	0.00296476	0.627603	-3.79561e-05	0.994664	-0.00312083	0.296658	-0.00306488	0.579318	-0.00078494	0.769579	0.0042638	0.161113	0.000336373	0.846272	-0.000529841	0.724562	0.00195955	0.692648	0.00573915	0.199737	-0.000658746	0.466281	-0.00438452	0.433524	-0.00858113	0.272095	0.0118132	4.05552e-05	-0.00913345	0.0297129	-0.00188455	0.643955	0.00218031	0.656446	-0.000364704	0.941041	-0.00148997	0.441585	-0.000789855	0.607158	0.00402119	0.305886	0.00195168	0.743171	-0.00294036	0.616459	-0.00432044	0.441715	-0.000748473	0.803071	0.000318166	0.959655	0.000763462	0.746234	0.00283314	0.784364	0.0196375	0.0700071	0.00369971	0.43858	-0.00416081	0.358572	0.00347857	0.750541	0.0255091	0.0519807	-0.0140495	0.169253	0.0044294	0.563282	-0.019207	0.0423389	-0.00316929	0.686128	0.00530063	0.154581	0.00316107	0.559108	-0.000922486	0.865412	0.0242753	0.18274	-0.00106404	0.884384	0.0034578	0.639005	0.00643087	0.375724	0.00592095	0.557984	0.00308204	0.759824	0.0106523	0.239323	-0.00244773	0.808347	0.00331076	0.742994	-0.00897639	0.371644	0.0028588	0.395971	0.00434114	0.391789	0.00413477	0.321505	0.00152426	0.724791	-0.00252734	0.47721	-0.00213359	0.636622	0.000796168	0.740682	0.00239242	0.760919	-0.00398414	0.606273	-0.00051899	0.824868	0.00107911	0.553411	0.0124585	0.0283917	-0.0072018	0.4519	0.00467787	0.0957762	-0.00110454	0.672817	-0.000620513	0.865443	-0.00318027	0.421056	-0.00155748	0.675428	0.00256749	0.519983	-0.00276016	0.513232	-0.0105395	0.0186603	-0.00752529	0.0332645	-0.00677166	0.0440482	-0.00238161	0.516176	-0.00373851	0.223819	-0.00856723	0.00922127	-0.0183622	0.0117472	-0.00198715	0.569831	-0.00626755	0.302025	-0.0011273	0.782141	-0.00178861	0.332832	-0.00433121	0.275332	-0.00449935	0.397195	-0.00314918	0.549464	-0.00292394	0.780899	0.00589098	0.261441	-0.00838292	0.0616065	0.00699552	0.00103626	-0.000625141	0.903936	0.00142462	0.796284	-0.00659291	0.665441	-0.00124945	0.494943	0.00585186	2.1927e-05
rs13061466	0.00158562	0.884453	0.00403998	0.472236	0.00806994	0.204922	0.000369219	0.913771	0.000236561	0.938558	-9.99258e-05	0.974015	0.00587266	0.0504165	0.00720772	0.017117	-0.000582118	0.844778	0.00350943	0.319876	-0.00227744	0.57708	-0.000613797	0.882078	-0.00227884	0.402844	0.0019304	0.528137	-0.00350064	0.129314	0.00846523	0.00479654	-0.000982022	0.582656	0.000922072	0.671889	0.00162161	0.279777	0.000776604	0.605508	0.00169771	0.170499	-0.0195679	7.72205e-07	0.00189314	0.0884475	-0.000790577	0.805231	0.00109034	0.741388	-0.00288435	0.344672	0.00397597	0.191213	-0.00157869	0.601616	-0.00524287	0.0841259	0.00929327	0.000842728	0.0020026	0.398929	0.00163763	0.594875	0.000144958	0.956656	-0.000842119	0.737706	0.0040535	0.0579842	0.0019179	0.375054	-0.00240612	0.464833	-0.000233911	0.936125	0.00273706	0.367312	0.00484552	0.0627791	0.000795015	0.794639	-0.000148118	0.961254	0.0017615	0.314011	-0.003117	0.301285	-0.00412588	0.0228373	-0.00835671	0.0624259	0.00358486	0.3188	0.00262041	0.4626	0.000727986	0.819192	9.23995e-05	0.979456	-0.000472446	0.895149	-0.00207977	0.277749	0.0025962	0.262465	0.00858739	0.0137133	0.0031648	0.245804	0.00227338	0.453104	-0.00219819	0.14998	-0.00381954	0.0110044	-0.00189238	0.175407	-0.000654962	0.664874	-0.00183472	0.22255	-0.0048385	0.00022386	-0.00342276	0.0237277	-0.00541195	3.9879e-06	-0.00168068	0.275489	0.000160556	0.96962	-0.00323803	0.0108527	-0.00951664	0.00441192	0.00593709	6.1551e-05	-0.0001188	0.919684	-0.000195546	0.887679	0.00282239	0.0262988	0.00677124	0.225	0.00267792	0.248711	0.00100288	0.68838	-0.00265583	0.452288	-0.000904562	0.855101	0.00347593	0.00955467	0.00162854	0.184304	-0.00106299	0.313259	-0.0016588	0.718892	0.0107093	0.106393	0.0143735	0.0214614	0.00575999	0.23494	-0.00246479	0.307749	-0.00469034	0.0625245	0.000419888	0.891111	0.00644374	0.34659	0.00174439	0.631818	-0.00269463	0.805741	0.00532507	0.243568	-0.00973923	0.136736	-0.00752869	0.00329509	-0.00203627	0.779715	-0.00758554	0.0035104	-0.00148287	0.633664	-0.00413072	0.221512	-0.00246085	0.387457	-0.00263011	0.466837	0.0172101	0.000522951	0.0060758	0.585405	0.0107305	0.335337	0.00204795	0.622922	0.000831496	0.868243	-0.00608928	0.172483	-0.000591925	0.398196	0.00083796	0.376401	-0.0116197	0.00440695	-0.00204198	0.0585672	-0.00480262	0.106237	0.000320758	0.936518	0.00758768	0.0327971	-3.24955e-05	0.995001	-0.00363977	0.179961	0.00480206	0.216959	-0.00460486	0.203693	-0.00203736	0.60858	-0.00747751	0.0797878	-0.00487759	0.0562805	-0.00460487	0.0641655	0.000584982	0.59049	0.000138112	0.953149	-0.00274725	0.145877	0.00513867	0.281971	0.0149871	0.0300518	0.00398565	0.24671	-0.00126958	0.567194	0.00386804	0.391177	-0.000576326	0.724998	0.000986243	0.320927	-0.00514903	0.0270967	0.00343644	0.106619	0.000993505	0.603634	0.000610581	0.747577	0.00423304	0.575147	-0.00214447	0.247559	-0.00365368	0.0541973	-0.00283085	0.267552	-0.0044018	0.00221799	0.00923417	0.00245209	-0.00174441	0.0742507	0.00353459	0.541844	-0.00698348	0.0282555	0.00839218	0.00983209	-0.000200751	0.729573	3.79835e-05	0.986378	0.000185131	0.903658	-0.00539741	0.168262	-0.00650145	0.491444	0.00296476	0.627603	-3.79561e-05	0.994664	-0.00312083	0.296658	-0.00306488	0.579318	-0.00079427	0.76692	0.00427104	0.160405	0.000336462	0.846233	-0.000529589	0.724689	0.00193663	0.696065	0.005746	0.199203	-0.000655992	0.46815	-0.00437439	0.434592	-0.00857927	0.272204	0.0118134	4.05533e-05	-0.00914594	0.0294916	-0.00186726	0.647001	0.00218416	0.655879	-0.000361283	0.941593	-0.00148098	0.444349	-0.000787276	0.608335	0.00401572	0.306549	0.00191009	0.748459	-0.00295971	0.614144	-0.00432881	0.440834	-0.000756769	0.800935	0.000317144	0.959784	0.000766069	0.7454	0.00283577	0.784167	0.0196405	0.0699626	0.00372749	0.435148	-0.00418534	0.355744	0.00348229	0.750282	0.025562	0.0514947	-0.01408	0.16833	0.00446785	0.559899	-0.0192122	0.0422813	-0.0031667	0.686369	0.00528601	0.155722	0.00316272	0.558907	-0.000917482	0.866137	0.0242753	0.18274	-0.00106214	0.884588	0.00346852	0.637965	0.00643087	0.375724	0.00593425	0.557098	0.00310071	0.758413	0.0106602	0.238974	-0.00243255	0.809512	0.00331724	0.742507	-0.00897086	0.371936	0.00284478	0.398296	0.00430137	0.39615	0.00412433	0.322733	0.00150969	0.72732	-0.00252844	0.477023	-0.00211979	0.638807	0.000808252	0.736894	0.00239972	0.760215	-0.00402353	0.602722	-0.000514475	0.826369	0.00107435	0.555165	0.0124705	0.0282427	-0.00724805	0.449012	0.00469999	0.0942191	-0.00109582	0.675253	-0.000613883	0.866869	-0.00317383	0.422003	-0.00152925	0.680988	0.00260094	0.514566	-0.00276335	0.512749	-0.0105647	0.0183819	-0.00751609	0.0334826	-0.00676013	0.0444124	-0.00240882	0.511394	-0.00373378	0.224408	-0.00855402	0.00933037	-0.0183974	0.0115875	-0.00197408	0.572375	-0.0062816	0.300945	-0.00112319	0.782917	-0.0017965	0.330707	-0.00430955	0.277744	-0.00449275	0.397889	-0.00317668	0.545985	-0.0029548	0.778651	0.00586455	0.26359	-0.00835784	0.0623902	0.00698595	0.00105306	-0.000640152	0.901641	0.00145168	0.792505	-0.0066171	0.664291	-0.00125761	0.492134	0.00584681	2.22906e-05
rs11922573	-0.00738744	0.471137	0.00362517	0.492097	0.00611987	0.305896	-0.0008968	0.779353	-0.00144345	0.616415	-0.00241464	0.401814	0.00366013	0.193945	0.00879801	0.00193511	0.00189232	0.497778	0.00366714	0.26813	-0.0017516	0.647725	0.00293218	0.450443	-0.00168172	0.510826	0.000188181	0.947772	-0.00286234	0.186436	0.00850557	0.0025435	-0.00154857	0.355969	0.000291389	0.886616	0.00186599	0.185243	0.00119578	0.396891	0.00272742	0.0189981	-0.0202984	4.73031e-08	0.00106472	0.3074	-0.000903155	0.764113	0.00164229	0.596411	-0.00411581	0.150878	0.002345	0.411537	-0.00241949	0.39402	-0.00505518	0.0760593	0.0073566	0.00487617	0.00327287	0.141943	0.00189333	0.512524	0.000234349	0.925426	-0.000635109	0.787896	0.00347501	0.0834105	0.00166489	0.412073	-0.00435477	0.158708	0.00168995	0.537382	-9.78199e-06	0.997261	0.00551758	0.0240016	0.0024115	0.400304	0.000309742	0.913822	0.00110408	0.50142	-0.0048795	0.0847636	-0.00212338	0.21207	-0.00826775	0.049563	0.0030748	0.362407	0.00554822	0.0975711	0.00167553	0.5752	-0.00190212	0.57235	-0.000753765	0.82277	-0.00128521	0.474712	0.00286969	0.187029	0.0067992	0.0376599	0.0029067	0.256234	0.00300573	0.290665	-0.0022165	0.122052	-0.00317817	0.0242172	-0.0026128	0.0462317	-0.00201328	0.156082	-0.00214829	0.128117	-0.00422934	0.000589121	-0.00348433	0.01418	-0.00496266	6.6354e-06	-0.00246608	0.088285	0.000552027	0.889053	-0.00310324	0.00929838	-0.0105417	0.000779529	0.0064186	3.94492e-06	-6.54293e-05	0.952827	-0.000726893	0.575943	0.00300027	0.0118691	0.0100545	0.055065	0.00209579	0.336188	0.000309431	0.89514	-0.00230505	0.487166	0.000420126	0.928021	0.00357926	0.00448103	0.00095681	0.405964	-0.00141727	0.152129	-0.000979409	0.820917	0.0119667	0.054598	0.0151148	0.0100184	0.00315133	0.488737	-0.0036511	0.107486	-0.00458662	0.0523816	0.0016242	0.572194	0.00874073	0.173543	0.00383397	0.261045	0.000803759	0.937614	0.00708777	0.0978974	-0.00943156	0.124262	-0.00777747	0.00121981	-0.00946088	0.165622	-0.00672064	0.00586527	-0.00106159	0.715902	-0.00317678	0.315946	-0.00240206	0.368392	-0.00405574	0.231248	0.0146601	0.00164486	-0.00049841	0.962039	0.00538558	0.607197	0.00168795	0.665959	0.00274593	0.559538	-0.00496341	0.236188	-0.000625744	0.341297	0.000723066	0.416154	-0.0111341	0.00365008	-0.00186766	0.0653307	-0.00422762	0.129835	-0.00125417	0.740071	0.00685498	0.0399187	-0.00080455	0.868751	-0.00272829	0.284238	0.00638288	0.0804469	-0.00415336	0.221953	-0.00155588	0.676957	-0.00782531	0.0507929	-0.00409562	0.0877095	-0.0035484	0.128577	0.000343926	0.736059	-0.000824369	0.708854	-0.00290098	0.101828	0.00345538	0.440888	0.0173215	0.0075563	0.00535159	0.0975345	0.0010244	0.622836	0.00142922	0.735677	-0.000649254	0.672901	0.00073544	0.430423	-0.00404317	0.0644963	0.00257642	0.197476	0.00134531	0.453886	0.00161774	0.363706	-0.000297641	0.966472	-0.00290108	0.0956182	-0.00306586	0.0851848	-0.00207518	0.386644	-0.00378897	0.00502511	0.0105625	0.000223481	-0.001638	0.074174	0.00580395	0.285873	-0.00724514	0.0153628	0.00785332	0.0101027	-3.62236e-05	0.947047	0.000844076	0.686094	0.000684527	0.633528	-0.00647219	0.0782549	-0.00175292	0.843096	0.00524734	0.360046	-0.00111548	0.834175	-0.00258303	0.357366	-0.00303848	0.557946	-0.00387273	0.123674	0.00424537	0.137185	-2.63513e-05	0.987091	0.000381542	0.786766	-0.00238976	0.607352	0.00637907	0.128681	-0.000342013	0.686986	-0.00647917	0.217771	-0.00777411	0.289347	0.00925539	0.000611418	-0.00964801	0.014486	-0.00227127	0.553152	0.00172707	0.707658	-0.000430571	0.925955	-0.000864057	0.63468	-0.000902001	0.531867	0.00315754	0.392026	0.00406132	0.467541	0.00077632	0.88801	0.000504305	0.92377	-0.00036566	0.896731	-0.00409688	0.487704	0.00125924	0.569602	-0.00197251	0.839065	0.0212149	0.0369323	0.00174325	0.697294	-0.00283893	0.504387	0.00999565	0.330326	0.0174272	0.157196	-0.00773303	0.42016	0.00274693	0.702459	-0.0155766	0.0792006	-0.00543204	0.460355	0.00542856	0.120532	0.000465532	0.92701	-0.00194022	0.704243	0.0204153	0.23041	0.00159278	0.816704	-0.000311176	0.964144	0.00948547	0.164141	0.00707658	0.456157	-0.0030972	0.743684	0.00793277	0.351051	-0.00100255	0.915779	0.00342054	0.718471	-0.00732872	0.437612	0.00205604	0.515479	0.00308613	0.516512	0.0054499	0.163949	0.00464378	0.253184	-0.000937306	0.778824	-0.00437421	0.302239	0.00107065	0.635513	0.00779959	0.290442	-0.00581659	0.422477	-0.00115136	0.60099	0.00090335	0.597137	0.00690622	0.195328	-0.00834431	0.352618	0.00221679	0.400464	-0.00168418	0.49278	-0.000485691	0.887613	-0.00508526	0.170508	0.000510644	0.883722	0.00265749	0.478087	-0.00388696	0.326643	-0.00843861	0.0448104	-0.00497736	0.133581	-0.00694139	0.0278796	-0.00198757	0.56405	-0.00505449	0.0798337	-0.00870148	0.00487494	-0.0176826	0.00974038	-0.00394637	0.229293	-0.00946412	0.0968225	-0.000485837	0.898927	-0.00258841	0.135514	-0.0034629	0.352903	-0.00704132	0.158079	-0.00693199	0.160436	-0.00277701	0.77854	0.00799139	0.104542	-0.00826889	0.0495312	0.00679812	0.00068333	0.00334837	0.49115	0.00199728	0.699688	-0.00826068	0.563815	0.000259708	0.879982	0.00503059	0.000101891
rs6785190	-0.00939009	0.34424	0.00480368	0.346386	0.00625374	0.279117	-0.00135601	0.661529	-0.00101434	0.716018	-0.00275566	0.32277	0.00328954	0.227623	0.00815827	0.00297098	0.00192573	0.475819	0.00166364	0.603631	-0.00196704	0.595917	0.00225259	0.549053	-0.0016308	0.509872	0.000740898	0.78983	-0.0025583	0.222319	0.00818508	0.00268484	-0.0019153	0.238043	0.00120081	0.543671	0.0016847	0.216413	0.000556383	0.683731	0.00207491	0.0651615	-0.0176945	8.58066e-07	0.00125367	0.214068	-0.000986936	0.734614	0.000494323	0.869095	-0.00456997	0.0992808	0.000902485	0.743955	-0.00290739	0.289829	-0.00448927	0.103477	0.00654438	0.00964898	0.00344602	0.110031	0.00135398	0.628363	0.00133806	0.580722	-0.000996113	0.662761	0.00250818	0.196549	0.00202876	0.301606	-0.00365531	0.221452	0.00230662	0.384305	4.60924e-05	0.986664	0.00508214	0.0316702	0.00329248	0.235325	0.00168565	0.542762	0.000396627	0.802909	-0.00537489	0.0497361	-0.000719604	0.662072	-0.00619083	0.128604	0.00277777	0.395378	0.00564804	0.0814737	-4.76997e-05	0.986851	-0.000274636	0.932889	0.000304616	0.925505	-0.00130427	0.453557	0.00349318	0.0969975	0.00533045	0.0922602	0.00288448	0.24431	0.00352384	0.200456	-0.00154821	0.264288	-0.00303569	0.0260839	-0.0033292	0.00866371	-0.00202119	0.141101	-0.00152462	0.264388	-0.00385557	0.00120399	-0.00339797	0.0134366	-0.00493982	3.57557e-06	-0.00254633	0.0688821	0.000972447	0.799375	-0.00323295	0.00509956	-0.0108837	0.000335444	0.00542655	5.53614e-05	9.47142e-05	0.929475	-0.000692574	0.581788	0.00290255	0.0118352	0.00806681	0.111503	0.00130698	0.535142	-0.00067683	0.765928	-0.00343847	0.284478	-0.00160981	0.720756	0.00252239	0.0384427	0.00043003	0.699349	-0.00130735	0.172541	-0.00525986	0.209343	0.0103741	0.0848916	0.0126516	0.0258237	0.00231923	0.597702	-0.00299261	0.172697	-0.00358578	0.117041	0.000383554	0.890244	0.00982275	0.113495	0.00427048	0.195305	0.00386142	0.697252	0.00781552	0.0589923	-0.00605402	0.30736	-0.00628309	0.00690576	-0.00866626	0.188915	-0.0048653	0.0391788	-0.000471019	0.867339	-0.000435054	0.887039	-0.00117365	0.649167	-0.00294665	0.368154	0.00956488	0.0336969	-0.000143974	0.98867	0.00204307	0.840401	0.00309701	0.412759	0.00261098	0.566147	-0.00680193	0.0932546	-0.000693608	0.275401	0.000637448	0.458571	-0.00847762	0.0220934	-0.00200488	0.0407982	-0.00263324	0.329302	-0.00270007	0.460198	0.00571143	0.076725	-7.38715e-05	0.987484	-0.00298399	0.225878	0.00440031	0.212756	-0.00145492	0.658212	-0.000551871	0.878558	-0.00574577	0.138101	-0.00328253	0.157018	-0.00235458	0.297082	0.000303469	0.758433	-0.000620524	0.771354	-0.00274909	0.109072	0.00508784	0.240619	0.0129715	0.038594	0.00477121	0.126637	0.000605475	0.763736	0.00103927	0.799641	-0.000487043	0.743332	0.000906626	0.314861	-0.00264055	0.211857	0.00238155	0.218023	0.00119387	0.491922	1.04112e-06	0.999518	-0.00121275	0.859391	-0.00282931	0.0930079	-0.00293285	0.0887936	-0.00100645	0.664301	-0.00332415	0.010964	0.00948993	0.000610005	-0.00167383	0.0593236	0.00610566	0.245909	-0.00440291	0.127935	0.00668591	0.0236156	-0.000102745	0.845644	0.00140299	0.487517	0.000143838	0.917539	-0.00587077	0.098885	-0.000263636	0.975454	0.00407752	0.462411	-0.00262464	0.610626	-0.000926655	0.732983	-0.00326374	0.515523	-0.00309755	0.20316	0.00496776	0.0722666	-0.00085093	0.589225	-0.000309768	0.820476	-0.00126266	0.779068	0.00535781	0.187322	-0.0005181	0.528165	-0.00883491	0.0822936	-0.00765777	0.280501	0.00928198	0.000378899	-0.00935744	0.0142376	-0.00305834	0.409139	0.00449686	0.312794	-0.000131653	0.976565	-0.00117987	0.502474	-0.00127603	0.360647	0.00204906	0.565926	0.00386682	0.475348	0.00211579	0.692113	0.000719162	0.888017	-0.000632056	0.816921	-0.00479222	0.40212	0.00141077	0.510828	0.00250456	0.789678	0.0232806	0.0183986	-0.000676018	0.876608	-0.00223453	0.588576	0.0134676	0.177449	0.0122809	0.305167	-0.00419664	0.65273	0.0013043	0.851882	-0.0159128	0.0649123	-0.00501068	0.483338	0.006661	0.0490622	-0.000428062	0.930628	4.17355e-05	0.993266	0.0215566	0.190181	0.00324003	0.625941	-0.00268319	0.688626	0.0117321	0.0752908	0.0058453	0.523863	-0.000123293	0.989247	0.0107245	0.191718	0.00248523	0.78602	0.00530762	0.562441	-0.0026676	0.769849	0.000926638	0.761877	0.000950568	0.836356	0.00527428	0.163744	0.00545981	0.164909	-0.000691486	0.830405	-0.00273663	0.504617	0.00107663	0.622216	0.00661274	0.353543	-0.00149501	0.831222	-0.00138222	0.516298	0.000323526	0.844859	0.00633306	0.219815	-0.00236511	0.785451	0.00172998	0.497691	-0.00190925	0.421637	-0.00206982	0.533627	-0.00172308	0.631182	0.00069431	0.837114	0.00152644	0.673574	-0.00313257	0.413768	-0.00747847	0.0660411	-0.0053986	0.0925652	-0.00560587	0.0663831	-0.00189345	0.570308	-0.00394184	0.157983	-0.00630382	0.0350497	-0.0179624	0.00665086	-0.0031626	0.319182	-0.0113111	0.0402466	-0.00112511	0.761079	-0.00219525	0.190739	-0.0028623	0.42744	-0.00601596	0.212575	-0.00202195	0.672182	-0.00235244	0.805716	0.00805631	0.0914205	-0.00619201	0.128531	0.00469638	0.0152639	0.00568814	0.227817	0.00295844	0.554902	-0.00491026	0.722923	-0.000456081	0.784293	0.00460062	0.000236208
rs2324975	0.00215249	0.780804	-0.00198716	0.618658	0.000211562	0.962679	0.0014001	0.562393	-0.00651862	0.00273166	-0.00846488	9.84178e-05	-0.0113983	8.38925e-08	-0.000643223	0.764079	-0.00348584	0.0980605	-0.00335796	0.179161	-0.00199877	0.489782	-0.00692934	0.0181429	-0.00415272	0.0314306	-0.00261814	0.22733	-0.00400085	0.0144415	-0.000234143	0.91237	-0.00155247	0.220282	-0.00200095	0.194651	0.00145351	0.171613	-0.00434388	4.57551e-05	-0.0035869	4.39239e-05	0.0154314	3.77649e-08	-0.00150173	0.0564217	0.000487423	0.830094	-0.00392056	0.0939309	0.000732113	0.734991	0.00107136	0.619179	0.000271031	0.899351	0.00394076	0.0669328	-0.00241517	0.220862	-0.00062701	0.709388	-0.00346604	0.112294	-0.000766504	0.685089	-0.000318216	0.858273	-0.00303503	0.0451698	-0.00383381	0.0123481	0.00858208	0.000233371	0.00172156	0.40518	0.000245306	0.909227	-0.00937134	3.82104e-07	-0.00323571	0.134988	0.0032685	0.130401	-0.00120162	0.332606	-8.73159e-05	0.967409	-0.00323321	0.0118436	-0.00280348	0.377786	0.00264051	0.300676	0.00209124	0.408594	-0.00749113	0.000913507	-0.00653172	0.0103074	-6.7793e-05	0.978736	0.00559094	3.76925e-05	-0.00447257	0.00646044	-0.00272871	0.268695	-0.00400043	0.0384974	-4.32212e-05	0.983942	-0.00191054	0.0775043	-0.00108971	0.306009	-0.00195051	0.0487671	0.000874718	0.414401	-0.00242779	0.0227895	0.00281213	0.00247351	0.0021316	0.0468627	-2.66126e-06	0.997447	0.00212743	0.0514153	0.00353847	0.236019	0.00162947	0.0704905	-0.000420084	0.859211	-0.00543837	2.24185e-07	-0.00168445	0.0436839	0.000819313	0.403904	0.000293447	0.744724	-0.00286439	0.470013	-0.000960568	0.55987	1.90577e-05	0.99144	0.00221754	0.377014	0.00594592	0.0910786	-0.00277978	0.00344586	8.70689e-05	0.920325	0.00229432	0.00218284	0.00788639	0.0159788	0.00403239	0.391585	0.00315032	0.477987	-0.000175269	0.95924	0.00377544	0.0279168	0.00430277	0.0162083	-0.000326582	0.879867	0.000630894	0.896007	-0.00283231	0.269652	0.00732227	0.343097	0.00105161	0.743878	0.00509218	0.269623	0.00642632	0.000408997	0.00820301	0.109761	0.00736808	6.45912e-05	-0.00225368	0.304011	-0.000683317	0.774122	8.32617e-06	0.996685	0.00697651	0.00616353	0.000752078	0.830856	0.000505784	0.949274	-0.00805836	0.312478	0.0034824	0.238752	-0.000492965	0.889812	-0.00667562	0.0351399	0.000638982	0.198649	0.000870668	0.195404	0.00857114	0.00308037	0.00140638	0.0664539	0.00296397	0.160026	0.00625598	0.0286396	-0.0018973	0.452063	-0.0109269	0.00299498	-0.000240593	0.900627	0.00317731	0.249887	0.00479212	0.0623323	0.00534767	0.0582145	0.00570592	0.059593	0.00615949	0.000682493	0.00603177	0.000632619	0.000500427	0.516494	-0.000351098	0.833417	-0.000499148	0.709173	0.00481192	0.155796	0.000713077	0.884353	-2.38156e-05	0.992219	0.00233214	0.138646	0.00553615	0.0837984	-0.000994301	0.392452	0.000245691	0.727528	0.000937827	0.570642	0.000343735	0.820093	-0.00211472	0.119429	0.0029427	0.0289181	-0.00588971	0.269439	-0.00135424	0.302771	0.000106799	0.936671	-0.000742948	0.68134	0.00363095	0.000368868	-0.0106628	7.97771e-07	0.000882145	0.202735	0.00427498	0.297905	0.0134306	2.69218e-09	-0.0072649	0.00161714	0.000657565	0.110193	-0.00398342	0.0115292	-0.000208285	0.84763	0.00274048	0.323999	-0.00380355	0.57206	0.00291155	0.501796	-0.0062933	0.11854	-0.00627868	0.00309831	0.00482641	0.218379	0.00038092	0.841039	-0.00362888	0.0923982	0.000506109	0.680655	0.00217313	0.0408697	-0.00198173	0.571948	-0.00476153	0.132343	0.00116658	0.0686892	-0.00638941	0.108846	-0.00124259	0.82323	-0.00542246	0.007863	-0.00358437	0.229885	-0.00375891	0.194276	0.00901322	0.0095708	0.00728226	0.0374058	-0.00117745	0.391935	0.000988655	0.364855	0.00423271	0.129098	0.0126873	0.0028258	-0.00250348	0.550546	-0.0029149	0.466671	-0.000641747	0.764275	0.00189581	0.672159	0.000574744	0.732737	-0.0047373	0.513711	0.0120612	0.117842	-0.00035722	0.916278	-0.000916025	0.776332	0.00136223	0.860947	-0.0118237	0.205174	0.00189277	0.794509	-0.00145461	0.789614	0.00735253	0.273958	-0.00227048	0.68403	0.00827271	0.0017002	-0.00210157	0.583661	0.00387642	0.314902	-0.00593913	0.646045	-0.00816034	0.117278	0.00635276	0.226009	-0.017295	0.000821538	-0.0171825	0.0159843	0.00781928	0.271679	-0.0116187	0.0688418	-0.0139054	0.0507952	0.000557116	0.937673	0.00708737	0.317318	-0.00117861	0.621414	-0.00532003	0.138198	-0.00661173	0.0253555	-0.00209658	0.494534	0.00233534	0.353983	-0.00566311	0.0769263	0.00284735	0.0950308	-0.00466373	0.399425	-0.000608226	0.911414	0.00180002	0.27918	-0.00183801	0.154404	-0.00304643	0.450173	0.0016809	0.803491	0.000773996	0.697433	-0.00147561	0.42604	0.00882094	0.000668533	-0.00352644	0.207097	-0.00241964	0.357502	-0.00093964	0.739078	0.00793949	0.00779934	-0.00786857	0.0130005	-0.0062345	0.0126105	-0.00578951	0.0148921	0.00288913	0.267876	0.00397316	0.0680969	0.000824697	0.723728	0.00520256	0.313903	-0.00323687	0.191585	-0.00112236	0.794179	-0.00464175	0.107826	0.00386224	0.00317138	-0.00170081	0.545564	0.00586419	0.119501	-0.00167126	0.65403	0.00171261	0.818302	0.0127458	0.000654403	-0.002803	0.377867	0.000201143	0.894259	-0.00117519	0.75055	-0.00475752	0.224466	0.0745231	5.37412e-12	-0.00262216	0.0446461	-0.00365064	0.000179315
rs6806454	-0.0069816	0.495636	0.00337138	0.522758	0.00592484	0.321402	-0.000958435	0.764536	-0.00149533	0.603669	-0.00227241	0.429943	0.00368894	0.190301	0.00901389	0.00148667	0.00202665	0.467596	0.00364116	0.271364	-0.00176371	0.645331	0.00298475	0.442192	-0.00151307	0.55396	0.00021498	0.940325	-0.00289798	0.180848	0.00850255	0.0025424	-0.00146886	0.38109	0.000331791	0.870976	0.00181608	0.197112	0.00122023	0.38713	0.0027382	0.0184868	-0.0202703	4.88106e-08	0.00106547	0.306884	-0.000900499	0.764705	0.00172286	0.57838	-0.00413092	0.149229	0.00237284	0.405836	-0.00241228	0.395257	-0.00498035	0.0803903	0.00743308	0.00443545	0.00325969	0.143405	0.00194794	0.500275	0.000321571	0.897763	-0.000570936	0.808819	0.00348331	0.0825603	0.0016585	0.4137	-0.00432395	0.161516	0.00174424	0.52425	-8.73773e-05	0.975531	0.0055631	0.0228116	0.00246647	0.389478	0.000237939	0.933723	0.00109043	0.506572	-0.00480795	0.0893117	-0.00202921	0.232867	-0.00807055	0.0551618	0.00300995	0.372448	0.00549674	0.100598	0.00160485	0.591292	-0.00190453	0.571723	-0.000797442	0.81262	-0.00123853	0.490731	0.00285521	0.189105	0.00688471	0.0352459	0.00296271	0.246997	0.00306532	0.281026	-0.00218145	0.127926	-0.0031625	0.0248707	-0.00255308	0.0513619	-0.00192369	0.175169	-0.00209144	0.138374	-0.00413847	0.000768255	-0.00339717	0.0167477	-0.00486919	9.79042e-06	-0.00248984	0.0851427	0.000637017	0.872056	-0.00306169	0.0102577	-0.0103749	0.000939757	0.00639548	4.23787e-06	-6.19332e-05	0.955328	-0.000634036	0.625512	0.0029822	0.0123577	0.0101257	0.0532839	0.00210005	0.33503	0.000234006	0.920584	-0.00231965	0.484313	0.000522967	0.910447	0.00361077	0.00412729	0.000951621	0.408345	-0.00142504	0.149801	-0.000833128	0.847273	0.0118681	0.0565304	0.015117	0.00998215	0.00313332	0.491066	-0.00359813	0.11255	-0.00451087	0.0563178	0.00162657	0.571473	0.00887751	0.166728	0.0036586	0.283284	0.00100025	0.922374	0.00726388	0.0897046	-0.00907824	0.138834	-0.00775618	0.00125303	-0.00978708	0.15134	-0.00658593	0.00691363	-0.00105409	0.717712	-0.00304087	0.336898	-0.00230128	0.388632	-0.00398759	0.238991	0.0147936	0.0014847	-0.000164256	0.987479	0.00569396	0.586593	0.00179136	0.646727	0.00278423	0.55393	-0.00494262	0.237984	-0.000551936	0.401095	0.000727031	0.413432	-0.0111069	0.00372114	-0.00180991	0.0739964	-0.00418259	0.133832	-0.00114996	0.760897	0.00683739	0.0403584	-0.000806065	0.868459	-0.00270208	0.288717	0.0063629	0.0812876	-0.00405521	0.2329	-0.00148829	0.69014	-0.00770907	0.0542405	-0.00391659	0.102352	-0.00342754	0.141963	0.0003646	0.720741	-0.000707867	0.748404	-0.00288138	0.104031	0.00353976	0.429644	0.0172157	0.00790923	0.00538285	0.0954726	0.000998408	0.631563	0.00142712	0.735959	-0.000576198	0.707807	0.000738056	0.428618	-0.00398821	0.0681119	0.0026548	0.184024	0.0013286	0.459348	0.00160645	0.366892	-0.000543314	0.938813	-0.0026824	0.123213	-0.0030457	0.0871404	-0.00196502	0.412172	-0.00367189	0.00653298	0.0105919	0.000213463	-0.00153636	0.0938647	0.00573532	0.291428	-0.00717207	0.0163894	0.00800775	0.00869484	-1.63399e-05	0.976091	0.000917287	0.660385	0.000712227	0.619721	-0.00637286	0.0828332	-0.0015328	0.862546	0.00547551	0.339368	-0.00121227	0.819956	-0.00264193	0.346343	-0.00280164	0.588909	-0.00368674	0.142608	0.0044541	0.118754	4.9313e-06	0.997583	0.000408399	0.772084	-0.00196213	0.672973	0.00634535	0.130564	-0.000318552	0.707327	-0.00677422	0.197382	-0.00778881	0.288259	0.00921572	0.000643385	-0.0095195	0.0158084	-0.00243859	0.524148	0.00168182	0.714905	-0.000573394	0.901477	-0.000823291	0.650626	-0.000910614	0.527805	0.00334994	0.363654	0.00415221	0.457443	0.000647263	0.906495	0.000497608	0.924747	-0.000405745	0.885434	-0.0041063	0.486505	0.00125807	0.569786	-0.00225448	0.816426	0.0208394	0.0403081	0.00192198	0.667878	-0.00311525	0.463598	0.00984532	0.337407	0.0181023	0.141534	-0.00771774	0.420847	0.0026407	0.713314	-0.0156185	0.0782509	-0.00493428	0.502261	0.00530023	0.129409	0.00022676	0.964396	-0.00205153	0.688033	0.0201042	0.23713	0.00239086	0.727804	-0.000382879	0.955874	0.00951196	0.162819	0.00806014	0.395724	-0.003223	0.733503	0.00837916	0.324314	-0.000205027	0.982735	0.0028611	0.762861	-0.00763434	0.41846	0.00210513	0.505319	0.00313624	0.509561	0.0055791	0.154013	0.00484296	0.233201	-0.000951752	0.775409	-0.00418549	0.323367	0.00121781	0.589633	0.00759026	0.303331	-0.00583131	0.421059	-0.00103554	0.63794	0.00102344	0.549142	0.00677906	0.203533	-0.00825988	0.357305	0.00215718	0.413075	-0.00167637	0.494628	-0.000574442	0.867208	-0.00502703	0.175317	0.000625543	0.857767	0.00258319	0.490339	-0.00384994	0.331115	-0.00845839	0.0442435	-0.00490857	0.138908	-0.00715603	0.0233475	-0.00175097	0.611199	-0.00517027	0.0730615	-0.0088338	0.00424856	-0.0175307	0.0103573	-0.00399629	0.223298	-0.00949803	0.0955077	-0.000656796	0.863616	-0.00269346	0.120218	-0.00354883	0.340901	-0.00692762	0.164757	-0.00709791	0.15052	-0.00300574	0.760721	0.00795608	0.105928	-0.00807169	0.055127	0.00685109	0.000617327	0.00318668	0.512131	0.00192724	0.709645	-0.00741551	0.604234	0.000299579	0.861675	0.00498879	0.000115709
rs73134188	-0.025278	0.0653349	-0.00568286	0.415849	-0.0131436	0.0965236	0.00948208	0.0252328	0.00308635	0.418631	0.00578664	0.129067	0.00417475	0.262885	-3.60135e-07	0.999923	0.00481482	0.192378	0.00779941	0.0751232	-0.0065607	0.195975	0.00779691	0.129544	0.00315748	0.350777	0.00223648	0.556281	0.000506843	0.859703	0.0013511	0.716896	0.00390258	0.0788056	0.00237434	0.379989	-0.00317962	0.0881659	0.00706822	0.000154605	0.00142293	0.355175	-0.000340622	0.944793	0.000441642	0.748991	0.000200737	0.959806	0.0016506	0.687761	-0.0027734	0.464632	-0.00481017	0.203121	-0.0108727	0.00379588	-0.00270233	0.473594	-0.00449984	0.193156	-0.000703347	0.811529	0.00574956	0.132947	-0.00134173	0.685561	-0.00471149	0.13149	-0.00511987	0.0538858	-5.53036e-05	0.983574	0.00118604	0.771839	0.007358	0.0424424	-0.000664075	0.860248	0.00746301	0.021076	0.000178945	0.962392	-0.00612384	0.105969	0.0050101	0.0212433	-0.00187975	0.615859	0.00125379	0.577669	0.00611507	0.272469	-0.008646	0.0533188	-0.00626002	0.158421	0.00469889	0.235738	0.000494212	0.911896	-0.00188276	0.67296	-0.00495409	0.0377845	-0.00012307	0.9659	-0.00203902	0.637856	0.00692073	0.0411689	0.00471796	0.210145	0.00309578	0.102911	0.00260868	0.162232	0.00716104	3.65713e-05	0.00265652	0.15733	0.00519055	0.00546323	0.00359893	0.0271813	0.00701284	0.000190826	0.00441848	0.00244951	0.000323382	0.865925	0.0075102	0.152581	0.00384277	0.0149811	0.0152094	0.000252672	0.00168958	0.358845	-0.000496529	0.734484	0.00106565	0.535776	-0.00151987	0.338442	-0.00131425	0.850848	0.000364811	0.899954	-0.00278494	0.3748	-0.00502571	0.257123	-0.0107127	0.0848055	0.000176703	0.915511	-0.000582581	0.70398	0.000362155	0.784249	-0.00362164	0.531118	-0.0106319	0.199699	-0.00878467	0.261684	0.00474928	0.432087	-0.002576	0.39414	-0.000475247	0.880422	-0.000854638	0.823521	0.00750812	0.380406	0.0024897	0.584645	0.0105115	0.443529	-3.03007e-05	0.995764	0.000921428	0.910379	0.000352884	0.912252	0.00830329	0.360899	-0.00327536	0.313304	0.00614311	0.114339	0.000541383	0.898042	-0.0012082	0.733462	-0.00632919	0.162313	-0.00834631	0.178312	-0.00891025	0.529369	0.00667912	0.637878	-0.00205665	0.692705	0.0044543	0.477271	0.000432409	0.9383	-0.000354859	0.685266	0.000871663	0.461679	0.00889968	0.0810664	0.000900166	0.504911	0.00931062	0.0122211	-0.00307514	0.541423	0.0057947	0.192304	0.00592098	0.361429	0.00143003	0.673621	-0.000828042	0.864856	0.00514095	0.25638	0.00302425	0.543153	0.0102977	0.0536171	-0.00305072	0.339602	-0.00217678	0.483654	-0.000666922	0.623589	-0.00140762	0.632448	0.00404019	0.0852597	0.00388904	0.51491	-0.00862511	0.317892	0.00205944	0.632156	0.00346414	0.211728	0.000122621	0.982653	-0.000630648	0.758156	0.000311729	0.801825	0.00395866	0.174194	0.00144501	0.587266	-0.00135703	0.570561	4.21209e-05	0.985848	0.0101116	0.285337	0.00408346	0.0764997	0.00611009	0.00954524	0.0079241	0.0124515	-0.00179624	0.314917	0.00110541	0.77037	0.0001438	0.905703	-0.00707541	0.325642	0.00116941	0.767674	-0.0118984	0.00322091	-0.00239954	0.000892114	0.00482348	0.0809653	0.00351598	0.0642928	-0.00186503	0.702596	0.0249951	0.0346392	-0.00438268	0.564903	0.00523093	0.4593	0.00345698	0.354564	0.0042608	0.536187	0.000534574	0.872437	-0.00723247	0.0556764	0.00430933	0.0456185	0.000358625	0.847512	0.00527856	0.390901	-0.00124249	0.822894	-0.00139422	0.214577	-0.00109211	0.875361	0.000617917	0.949306	-0.00990776	0.00551099	0.00566434	0.278786	0.00839343	0.0979529	-0.0113759	0.0611886	-0.00408008	0.504443	0.000125127	0.958581	0.000666753	0.727214	-0.00338104	0.489125	-0.0155031	0.037459	0.000592435	0.935835	0.0019368	0.78263	-0.00120312	0.748496	0.00238115	0.761833	0.00200895	0.495784	-0.00793771	0.533478	-0.0169871	0.20799	-0.00632152	0.287728	0.00356143	0.527893	0.0129439	0.343132	-0.028713	0.0793132	-0.00878757	0.490722	0.00225561	0.813081	0.00250476	0.831245	0.0104226	0.285546	-0.00173286	0.706551	-0.0129248	0.0554269	-0.0157666	0.0201542	-0.00729881	0.75597	-0.000264089	0.976869	0.00134497	0.883475	0.006756	0.455003	0.0192752	0.123851	0.017575	0.15919	-0.000689575	0.95098	-0.0020428	0.870186	-0.0228518	0.0675908	0.00321114	0.79631	0.0012125	0.771965	0.00239528	0.704446	-0.0015977	0.757843	0.00316048	0.557052	-0.000238854	0.956872	0.000173776	0.975306	-0.0002824	0.924691	0.0115764	0.236051	-0.0183817	0.0558256	-0.00105693	0.717237	0.000196765	0.930681	0.00234567	0.740594	-0.0217073	0.0704977	-0.00178065	0.609925	-0.00305784	0.346795	-0.00740602	0.103846	0.00189909	0.6997	0.00180303	0.697093	-0.00205482	0.679372	-0.00608629	0.247203	0.00843225	0.130794	0.00700688	0.111532	0.00581312	0.165229	-0.00198387	0.663026	-0.00862847	0.023776	0.0012101	0.767716	-0.0138191	0.12705	0.00158372	0.715864	-0.013763	0.0680585	-0.00171075	0.735521	-0.00674578	0.00327551	-0.00787777	0.110241	-0.0174827	0.00821232	-0.00831833	0.203941	-0.0229849	0.0819578	-0.0159718	0.0148271	0.00611398	0.272554	-0.00324839	0.222914	0.00244862	0.705696	-0.00309899	0.652369	-0.0135324	0.475132	0.00297796	0.1938	-0.00339277	0.0470444
rs75739793	-0.0240409	0.387534	6.00614e-05	0.996698	-0.023325	0.155529	-0.0146253	0.0966396	0.0140927	0.0753445	0.012238	0.122283	0.0115104	0.137377	-0.0167908	0.0315028	-0.00811425	0.290089	0.0135036	0.138398	-0.0133372	0.205647	0.00541849	0.612826	0.00720292	0.306798	-0.00878639	0.266118	0.00735447	0.216949	-0.0169742	0.0285258	-0.00100874	0.826911	0.0138888	0.0134577	0.00356776	0.356325	-0.00581461	0.13407	1.0417e-05	0.997401	0.00483438	0.635965	-0.00169622	0.554014	-0.00111174	0.892974	0.0040188	0.636408	0.000166711	0.983115	-0.000846953	0.91409	0.0194827	0.0125495	-0.000783229	0.920367	0.00302115	0.674152	-0.00592725	0.333345	-0.00946221	0.234018	-0.00107066	0.876395	-0.00668052	0.303466	0.00252132	0.64792	-0.0049283	0.377359	0.00365668	0.66716	-0.00241099	0.749079	-0.0080221	0.306025	0.00721438	0.283202	-0.00588213	0.455555	0.0018617	0.813002	-0.00598346	0.185156	0.00276439	0.722536	-0.00817521	0.0806299	-0.041431	0.000345677	0.0147487	0.109692	0.00171841	0.85101	0.0250353	0.00216872	0.0119418	0.194821	-0.0148383	0.10664	-0.00450819	0.358102	-0.0137127	0.0218027	0.00221081	0.806306	0.00237955	0.735417	0.00911894	0.243738	-0.00117616	0.765255	-0.000885317	0.81949	-0.00125622	0.727037	0.0030801	0.430425	-0.00227791	0.55741	0.00245044	0.469459	0.00495156	0.205354	0.00214215	0.479293	-0.00299363	0.452515	-0.0208585	0.056143	-0.00339891	0.300425	0.0055119	0.522494	-0.00322461	0.399267	-0.0025949	0.393557	-0.000287333	0.935862	-0.00217194	0.510855	0.0131624	0.363727	0.00839652	0.16413	-0.00145659	0.820992	0.0140373	0.122963	-0.00158854	0.900787	0.00619116	0.0734937	0.00216707	0.496718	-0.00315095	0.245566	0.00335962	0.776918	0.0269715	0.117744	0.0190962	0.239674	-0.0110829	0.378828	0.000880001	0.8886	-0.00424164	0.516488	-0.00751894	0.339912	-0.0266221	0.128525	0.00643298	0.489705	-0.0224108	0.424112	-0.012089	0.299631	-0.0184009	0.27192	0.00554331	0.40538	-0.0347105	0.0622209	0.012565	0.0628327	-0.00382623	0.630677	-0.0194449	0.0245881	-0.00220851	0.761651	0.00244852	0.791242	0.0131804	0.306827	0.0182063	0.527514	0.00518149	0.857648	-0.0107853	0.319095	-0.00767859	0.556074	-0.00322221	0.781525	-0.000185191	0.918991	-0.00222992	0.365818	-0.0118329	0.265069	-0.000848895	0.762298	-0.00586756	0.448051	-0.0113549	0.278425	-0.00754985	0.414045	0.00882612	0.512651	-0.00599625	0.39584	0.0049659	0.623503	-0.026162	0.00546744	-0.0121735	0.239556	-0.0215855	0.0518401	-0.00561293	0.398153	-0.00588096	0.363119	-0.00654816	0.0204561	-0.00804867	0.18892	0.00203745	0.675856	-0.0255866	0.0395359	0.0420701	0.0192282	-0.013099	0.143159	-0.0123456	0.0324484	-0.00561519	0.631897	-0.00374229	0.379545	-0.00108898	0.673417	0.00273919	0.651237	-0.00761524	0.169239	-0.00134476	0.786922	-0.00665635	0.177291	-0.0275842	0.157864	0.00101381	0.832316	0.00146314	0.764912	-0.00915653	0.16483	0.00190208	0.608614	-0.000598718	0.939344	0.00392243	0.119986	0.0437446	0.00347557	-0.0131479	0.109048	0.0050855	0.544638	0.00170852	0.254078	-0.00220287	0.701298	-0.00482103	0.222042	-0.00176529	0.862618	-0.0607345	0.0161803	0.0144458	0.364555	-0.0197497	0.179949	-0.0204407	0.00870069	-0.00289027	0.841051	-0.00999365	0.148571	-0.00938758	0.231711	0.00190659	0.670303	0.00254754	0.510281	-0.0175439	0.170247	0.0133287	0.247606	-0.00203658	0.382704	0.00596334	0.682731	-0.00739188	0.716677	-0.000872684	0.90638	0.0127788	0.239169	0.0209039	0.0474173	0.0173188	0.169033	0.0125728	0.320721	0.0098072	0.0503808	-0.00265125	0.504351	-0.0139649	0.169609	-0.00143299	0.926213	-0.00588236	0.699819	-0.0249761	0.0868083	0.00345677	0.657332	0.0227695	0.163377	-0.00566779	0.354998	0.0677224	0.0114254	-0.0080236	0.775377	-0.000935103	0.939914	0.00175084	0.881758	-0.0388997	0.17046	0.00484568	0.887304	-0.0096469	0.71646	0.0268167	0.177239	0.0247454	0.313739	0.0189961	0.351825	0.00879389	0.358673	-0.00734984	0.596995	-0.011277	0.419888	-0.0300328	0.516253	0.00879597	0.638258	-0.00172517	0.927016	-0.0110301	0.552272	-0.0234923	0.37431	0.0412426	0.1176	-0.00748276	0.751892	0.0202596	0.441881	0.0263134	0.318505	0.0218464	0.405097	-0.00625337	0.472776	0.0203904	0.120866	-0.00911367	0.398455	-0.00554306	0.620541	-0.00254741	0.781907	-0.00926136	0.428235	-0.000930315	0.881111	0.00880863	0.665114	0.0125926	0.529378	-0.00120566	0.842678	-0.00373842	0.427442	0.00914038	0.531762	0.00852399	0.731616	0.0114315	0.115117	0.0103383	0.125849	0.0252644	0.00751361	0.00100631	0.921228	-0.00933398	0.329476	-0.00961531	0.349271	-0.00813747	0.452131	0.0313585	0.00654999	0.0181696	0.0458822	-0.00376526	0.663703	0.00800765	0.397122	0.01707	0.0313493	0.0201283	0.0179461	0.0465114	0.0134987	0.0277403	0.00206787	-0.00148744	0.924317	-0.00332175	0.751193	-0.00125339	0.792525	0.00862595	0.399895	0.0354204	0.00961202	-0.0268766	0.0470863	-0.0532844	0.0469935	0.00082874	0.951551	-0.041432	0.000345551	0.00517502	0.350556	-0.00852777	0.526694	0.0375792	0.00797192	-0.0137549	0.726877	0.000392949	0.93434	0.000231081	0.948028
rs148774891	-0.0575999	0.130074	0.00338446	0.860118	-0.00529786	0.8076	-0.0101166	0.388158	0.0130634	0.215757	0.0252109	0.0168971	0.0185603	0.0719205	-4.32483e-05	0.996677	0.00824768	0.41997	-0.000942064	0.938108	-0.00633177	0.651807	-0.0110986	0.435727	0.00436143	0.641578	0.00572991	0.585821	0.00791117	0.318645	0.0059184	0.567604	0.0116389	0.0580518	0.00621351	0.406286	-0.00126249	0.806627	-0.00654593	0.205306	-0.00646509	0.128915	-3.58627e-05	0.997895	-0.00876226	0.0216689	-0.0140579	0.2014	-0.0069429	0.540384	0.00295216	0.778534	-0.00399172	0.702758	0.000289925	0.97775	0.000190751	0.985422	0.0155874	0.103357	-0.0033393	0.682368	-0.00339159	0.748587	0.00342963	0.70828	0.00727058	0.400412	-0.000920574	0.900283	0.000718983	0.922963	-0.00533902	0.63727	-0.00871662	0.385078	0.0188319	0.0711438	-0.0131492	0.141793	-0.00143465	0.891276	0.000552903	0.957919	0.00315236	0.599963	-0.000101469	0.992187	0.0123138	0.0481156	0.0351368	0.0226586	-0.0262499	0.0346524	-0.0086466	0.483086	-0.00146025	0.894366	0.000888434	0.942864	0.0163551	0.186816	-0.00193521	0.767514	0.0194474	0.0145362	-0.0195465	0.104445	-0.00398069	0.671614	-0.00523156	0.615458	0.00256289	0.625316	0.00166097	0.74785	-0.000981137	0.838164	-0.00022982	0.964739	0.00632062	0.222128	0.0057801	0.199453	0.00761474	0.143074	0.00604751	0.134562	0.0120698	0.0225722	-0.00780531	0.588729	0.0129934	0.00295636	0.0207884	0.0714626	0.00303084	0.551759	0.00229374	0.571409	0.00206397	0.664672	-0.00428015	0.33217	0.006281	0.747798	-0.0012028	0.881433	-0.00271675	0.7574	0.00118299	0.924128	0.00312312	0.857579	-0.00170131	0.712116	-0.000214753	0.959815	-0.00405493	0.273621	-0.00718742	0.657174	-0.0621769	0.00695628	-0.0255928	0.242137	-0.00135043	0.934535	0.000391253	0.962976	0.0100678	0.252727	-0.00383935	0.719482	0.00987118	0.680428	-0.0151846	0.233163	-0.0241177	0.529226	-0.0024749	0.877019	0.0241948	0.289044	-0.00447962	0.614859	0.0512837	0.0432905	-0.00638566	0.479579	-0.0142893	0.187585	0.000492106	0.966665	0.0045639	0.645732	1.78881e-05	0.998864	-0.0318369	0.064869	0.00483968	0.904998	0.0372442	0.361019	-0.000107836	0.994057	-0.0102771	0.555034	0.000700847	0.963947	-0.00140449	0.564572	-0.00190783	0.562186	0.0050281	0.72307	0.00249325	0.506149	0.00342878	0.739846	-0.00468376	0.737663	-0.00513945	0.677045	-0.0146757	0.415368	0.00457784	0.626801	0.00990296	0.463768	0.0107856	0.391703	0.00296601	0.83022	0.0122088	0.410592	-0.0011464	0.897251	-0.00298903	0.729329	0.00150982	0.690182	-0.00232508	0.776137	0.010019	0.123397	0.00988885	0.5517	0.00351698	0.883999	-0.014609	0.222097	-0.00294368	0.702387	-0.0159831	0.309671	-0.000473206	0.933769	-0.00521268	0.130912	-0.00459697	0.570232	-0.00775552	0.294436	-0.00761519	0.251937	-0.00554727	0.399343	-0.0277932	0.291353	-0.000871442	0.891531	0.00591964	0.364751	-0.00308176	0.725728	0.00720988	0.14482	0.00348621	0.739334	0.00383472	0.253557	0.0153626	0.440363	0.00359571	0.742533	0.0174841	0.11839	0.000891696	0.65513	-0.00534671	0.484586	-0.0030538	0.561261	0.0236838	0.0799864	0.0316887	0.336965	-0.0047424	0.822737	0.0111354	0.569922	0.00762664	0.461136	0.021277	0.266518	0.00268745	0.770438	0.00719952	0.491075	-0.00404897	0.497095	-0.00332406	0.515438	-0.0112802	0.502134	-0.030564	0.0443516	0.00796109	0.0104434	0.0258413	0.179683	0.00262325	0.922331	0.00594314	0.543226	0.0100603	0.490512	-0.0124335	0.380426	0.0212536	0.21374	-0.00531297	0.757278	0.00761726	0.257891	-0.0042194	0.42931	0.0111396	0.41573	0.0142902	0.490359	0.0213308	0.297654	-0.000138994	0.994318	0.00867726	0.40539	-0.0155253	0.477458	0.00554255	0.497822	-0.0245641	0.483877	-9.7552e-05	0.997938	0.0139858	0.401696	-0.0112988	0.475226	-0.00477827	0.899949	-0.0172147	0.70627	0.0235841	0.507074	-0.0313192	0.241565	-0.0274807	0.404326	0.0503889	0.0654708	-0.00513108	0.688484	0.0308747	0.099918	0.0187447	0.32104	0.0078753	0.900134	-0.0237044	0.346372	0.0410089	0.106002	-0.0365123	0.144516	-0.0114615	0.734137	-0.0178726	0.596099	0.0515198	0.0883376	0.0429106	0.202801	0.0309154	0.35909	0.0262261	0.434213	0.00633743	0.582564	0.00963771	0.578049	0.0179657	0.208373	-0.00318624	0.829756	-0.00513851	0.672844	0.018125	0.240829	0.00724775	0.378808	-0.0316613	0.232518	-0.00335919	0.898672	0.00107343	0.893771	0.00191688	0.758433	0.025968	0.18627	0.011761	0.718191	-0.00106224	0.912398	0.00737527	0.412097	-0.0167597	0.183428	0.0129703	0.344256	0.00445698	0.73018	0.00204853	0.882384	-0.0132843	0.365801	0.0365974	0.0186349	0.0350156	0.00430242	-0.00137465	0.90622	-0.00336337	0.789007	0.0025081	0.812096	0.0218875	0.052947	0.0424759	0.0893429	0.0135951	0.258836	0.0224525	0.281143	0.0370039	0.00797911	0.00290411	0.64709	0.0172294	0.206701	0.0211617	0.245726	0.00543391	0.763346	0.048139	0.190123	0.00738583	0.685446	0.0351356	0.0226627	-0.01605	0.0303555	0.0151603	0.401227	-0.027494	0.1493	-0.00610354	0.907205	-0.010334	0.102136	0.00585409	0.214236
rs7630558	-0.0069816	0.495636	0.00333992	0.526641	0.00591294	0.32237	-0.000961211	0.763872	-0.00152196	0.597235	-0.00229278	0.425819	0.00369013	0.190155	0.00901152	0.0014908	0.00205797	0.460742	0.00363422	0.272274	-0.00178071	0.642148	0.00296319	0.445492	-0.00150937	0.554927	0.000204659	0.943185	-0.00290215	0.180218	0.00851542	0.00250415	-0.00145672	0.385032	0.000338257	0.868483	0.00181348	0.197749	0.00123804	0.380232	0.00273606	0.0185775	-0.0202299	5.18757e-08	0.00106654	0.306392	-0.000903563	0.763926	0.00171492	0.580128	-0.00413576	0.14875	0.0023609	0.408199	-0.00242217	0.393319	-0.00499375	0.0795769	0.00742128	0.00449842	0.00324953	0.144654	0.00194765	0.500335	0.000314485	0.900004	-0.000580218	0.80577	0.00348168	0.0827013	0.0016622	0.412653	-0.00431614	0.162272	0.00174191	0.5248	-9.6193e-05	0.973063	0.00555446	0.0230226	0.00246312	0.390117	0.000221738	0.938226	0.0010824	0.509703	-0.00480491	0.0895111	-0.00201675	0.235747	-0.0080657	0.0553061	0.0030287	0.369474	0.00553216	0.0984224	0.00159471	0.593637	-0.00189111	0.574436	-0.000801177	0.811757	-0.00123076	0.493451	0.00283718	0.19191	0.00688534	0.035227	0.00294526	0.249788	0.00306332	0.281337	-0.00216652	0.130552	-0.00314768	0.0255547	-0.00253799	0.0527523	-0.00191147	0.177922	-0.00207871	0.140788	-0.00412589	0.000797132	-0.00338188	0.0172444	-0.00486101	1.01308e-05	-0.00246861	0.0878354	0.000633076	0.872839	-0.00305368	0.0104575	-0.0103117	0.00100957	0.00637718	4.513e-06	-4.8286e-05	0.965165	-0.000616862	0.634903	0.00298162	0.012374	0.0100747	0.0544958	0.00209864	0.335352	0.00023695	0.919589	-0.00231417	0.485351	0.000531482	0.908997	0.00360103	0.00422892	0.000951434	0.408435	-0.0014246	0.149931	-0.00082781	0.848237	0.0117931	0.0581088	0.0150672	0.0102303	0.00310755	0.494629	-0.00359764	0.112599	-0.00449563	0.0571541	0.00157468	0.5838	0.00885829	0.167639	0.00362579	0.287614	0.000999277	0.922448	0.00724984	0.0903198	-0.00916083	0.135269	-0.0077456	0.00127235	-0.00972451	0.153963	-0.00656172	0.00712246	-0.00106927	0.713819	-0.00301647	0.34078	-0.00232048	0.384677	-0.00401634	0.23561	0.0148462	0.00142787	-0.000129073	0.990161	0.00560941	0.592153	0.00182012	0.641448	0.00277388	0.555403	-0.00497391	0.235024	-0.00055204	0.401004	0.000726646	0.413677	-0.0110792	0.00380801	-0.00181025	0.0739403	-0.00418445	0.133657	-0.00113756	0.763396	0.0068668	0.0395046	-0.000877377	0.856941	-0.00270506	0.288181	0.00637026	0.0809343	-0.00404289	0.234319	-0.00146193	0.695348	-0.00768536	0.0549843	-0.00390593	0.103288	-0.00343279	0.141352	0.000364397	0.720888	-0.000728359	0.741376	-0.00287249	0.105101	0.00354823	0.428539	0.0172177	0.00790148	0.00537775	0.0957853	0.000995927	0.632409	0.00143404	0.734725	-0.000577065	0.707386	0.000737682	0.428849	-0.00399264	0.0678048	0.00265342	0.184251	0.00132741	0.459749	0.00160353	0.367759	-0.000516284	0.94185	-0.00268638	0.122654	-0.00303852	0.0878853	-0.00195429	0.414725	-0.003656	0.00676879	0.0106076	0.000208852	-0.00152723	0.0958295	0.00569596	0.294748	-0.00715215	0.0166895	0.00800166	0.00874543	-1.68012e-05	0.975416	0.000921234	0.659013	0.000705819	0.622871	-0.00636187	0.0833625	-0.0015328	0.862546	0.00545397	0.341268	-0.00120877	0.820464	-0.00264904	0.345044	-0.00282184	0.586222	-0.00370872	0.140239	0.00445042	0.119056	1.10245e-05	0.994597	0.000408501	0.772029	-0.00191991	0.679613	0.00637274	0.12891	-0.000314711	0.710694	-0.00677621	0.197252	-0.00775618	0.290286	0.00921522	0.000643794	-0.00951464	0.0158607	-0.00243564	0.524645	0.00164452	0.720958	-0.000595514	0.897696	-0.000826318	0.649424	-0.00091995	0.523578	0.00335792	0.362508	0.0042002	0.452259	0.000641477	0.907327	0.000509663	0.92293	-0.000379007	0.892937	-0.00410763	0.486358	0.00125596	0.570434	-0.00224624	0.817081	0.0208394	0.0403081	0.00192198	0.667878	-0.00311525	0.463598	0.00984532	0.337407	0.0181023	0.141534	-0.00771774	0.420847	0.0026407	0.713314	-0.0156185	0.0782509	-0.00493428	0.502261	0.00530831	0.128824	0.000230331	0.963836	-0.00205894	0.686965	0.0201042	0.23713	0.00232764	0.734724	-0.000416843	0.951964	0.00955387	0.160969	0.00802143	0.397987	-0.00325105	0.731268	0.0083478	0.326118	-0.000226613	0.980917	0.00284626	0.76405	-0.00763994	0.418108	0.00211122	0.504082	0.00318775	0.502624	0.00559098	0.153132	0.00489138	0.228555	-0.000934366	0.779402	-0.00419692	0.32204	0.00123931	0.583077	0.00762059	0.301391	-0.00583131	0.421059	-0.00102044	0.642845	0.00103131	0.546069	0.0067755	0.203764	-0.00825988	0.357305	0.00213613	0.417646	-0.00167331	0.495414	-0.00056723	0.868859	-0.00502186	0.175756	0.000625348	0.857809	0.00254786	0.496287	-0.00379113	0.338554	-0.00847467	0.0438347	-0.00491266	0.138575	-0.00715353	0.0233945	-0.00172014	0.617483	-0.00518571	0.0722066	-0.0088545	0.00415922	-0.0175262	0.0103762	-0.00401269	0.221399	-0.00948595	0.0959268	-0.000676607	0.859543	-0.00269008	0.12068	-0.00353892	0.342246	-0.00695851	0.162876	-0.00706792	0.152245	-0.00300574	0.760721	0.00798907	0.104488	-0.00806685	0.0552712	0.00686797	0.000598396	0.00318151	0.512815	0.00200869	0.697962	-0.00738954	0.605498	0.000301695	0.860708	0.00498012	0.000118897
rs12629011	-0.00668788	0.512299	0.00357326	0.496181	0.00613938	0.301953	-0.000585188	0.854234	-0.00127782	0.65585	-0.00201364	0.482293	0.00328243	0.241728	0.00886406	0.00169678	0.00214776	0.439329	0.00295153	0.370414	-0.00154286	0.685875	0.00254852	0.509788	-0.00125734	0.621272	-8.83181e-05	0.975353	-0.0027968	0.19452	0.00848942	0.00246467	-0.0014125	0.397483	0.000597176	0.769014	0.00160719	0.251519	0.00127126	0.365406	0.00268939	0.0201099	-0.0203557	3.71784e-08	0.00131631	0.204747	-0.000719476	0.810143	0.00129047	0.675802	-0.00411921	0.148539	0.00174734	0.53861	-0.00251842	0.372613	-0.0051356	0.0701106	0.0074727	0.00405743	0.00333088	0.133093	0.00158645	0.58131	0.000352236	0.887568	-0.00115968	0.621523	0.00298165	0.135495	0.00147661	0.46473	-0.00396572	0.197092	0.00148107	0.586993	-0.000163249	0.954094	0.00529376	0.0295373	0.00209785	0.462165	0.000836128	0.769086	0.00145542	0.373177	-0.0046751	0.0969937	-0.00196278	0.246371	-0.00758973	0.0700497	0.00353937	0.292145	0.00479713	0.150041	0.00215703	0.468492	-0.00153674	0.646706	-0.00119742	0.72069	-0.00154766	0.38705	0.0030541	0.158236	0.00649174	0.0461063	0.00296177	0.245018	0.00337377	0.2333	-0.00203508	0.153656	-0.0030862	0.0278578	-0.00270796	0.0378958	-0.00177449	0.209001	-0.0020176	0.150987	-0.00399292	0.00111289	-0.00341508	0.0157026	-0.00494727	6.39446e-06	-0.00244945	0.0888541	-4.94254e-05	0.989983	-0.00305759	0.0100173	-0.0104803	0.000789514	0.00651235	2.54091e-06	-7.99902e-05	0.942061	-0.000771148	0.550985	0.0030438	0.010292	0.0105535	0.0429661	0.00194219	0.370286	-3.86885e-05	0.986791	-0.00253889	0.441978	-0.000207038	0.964327	0.00328815	0.00869546	0.000937795	0.412906	-0.00126036	0.200755	-0.00121502	0.777848	0.0115439	0.0623329	0.014809	0.0112076	0.00294131	0.515594	-0.00379112	0.0929975	-0.00412594	0.0793389	0.00132592	0.642839	0.00872748	0.171759	0.00345704	0.308069	0.00128579	0.899788	0.00713535	0.0937941	-0.00872849	0.152536	-0.00790875	0.000946355	-0.00982217	0.14772	-0.00605544	0.0125769	-0.00100288	0.729515	-0.00277132	0.378983	-0.00234937	0.376229	-0.00360933	0.283992	0.0135717	0.00339538	2.96186e-05	0.997732	0.00466416	0.654577	0.00236882	0.542516	0.00304605	0.51523	-0.00529937	0.203576	-0.000477787	0.465122	0.000896944	0.31062	-0.0103961	0.00636189	-0.00171658	0.0886119	-0.00384892	0.16567	-0.000621671	0.868696	0.00730358	0.0277657	-0.00162501	0.737238	-0.0023106	0.361966	0.00602189	0.0973395	-0.00335171	0.321777	-0.00104855	0.777757	-0.00696606	0.0804785	-0.00364011	0.127096	-0.00313361	0.17731	0.000464946	0.64691	-0.000704432	0.748414	-0.00280953	0.111325	0.00403888	0.365154	0.0173737	0.00707076	0.00575198	0.0734096	0.00123319	0.551722	0.00164168	0.696676	-0.000615033	0.687677	0.000738608	0.426011	-0.00370166	0.0888573	0.00286092	0.150268	0.00125382	0.482869	0.00136031	0.44263	-0.000139025	0.984243	-0.00258365	0.135843	-0.00328138	0.0640977	-0.00200241	0.401212	-0.00373235	0.00548264	0.0111146	9.50083e-05	-0.00143509	0.115929	0.00635864	0.240001	-0.00661966	0.0260518	0.00759311	0.0124468	-2.39612e-05	0.964784	0.00102206	0.62286	0.000540008	0.705453	-0.00667816	0.0678106	-0.00256448	0.771082	0.00486229	0.393927	-0.00113748	0.830089	-0.00209125	0.453868	-0.0022583	0.66159	-0.00369986	0.139386	0.00510165	0.0726692	-0.000325588	0.840778	0.000234908	0.867088	-0.00155216	0.737336	0.0066728	0.110241	-0.000474129	0.574549	-0.00743129	0.155546	-0.00621642	0.394632	0.00891104	0.000913795	-0.0104451	0.00781692	-0.00246255	0.518158	0.00204581	0.655338	-0.000727452	0.874634	-0.000662504	0.714274	-0.000819865	0.567955	0.00264205	0.471699	0.00434594	0.43466	0.00130427	0.812081	3.40203e-05	0.994824	-0.00070884	0.800386	-0.00450667	0.443011	0.0015383	0.485096	0.000718693	0.940723	0.0211952	0.0362001	0.00134851	0.762391	-0.00313212	0.459246	0.01039	0.30949	0.0165043	0.178473	-0.00591846	0.53549	0.00154679	0.828878	-0.0134649	0.127323	-0.00514729	0.482098	0.00557961	0.108828	0.0012172	0.809789	-0.000972835	0.84831	0.0201557	0.233715	0.0030699	0.653207	-0.00124348	0.856624	0.0103329	0.12745	0.00523512	0.579375	-0.00280636	0.765804	0.00823628	0.330287	-0.000305528	0.974149	0.00483057	0.608731	-0.00692305	0.460957	0.00238979	0.447363	0.00296881	0.530432	0.00619558	0.111712	0.0050835	0.208628	-0.000529167	0.873376	-0.00397905	0.345516	0.00114102	0.611634	0.00740861	0.312896	-0.00491342	0.495975	-0.00117258	0.592364	0.00110054	0.517499	0.00654564	0.21738	-0.00659687	0.460397	0.00209774	0.423972	-0.00122273	0.616792	-0.00041043	0.904476	-0.00411631	0.264871	0.000628852	0.856361	0.00285954	0.443004	-0.00390677	0.321753	-0.00798074	0.0565133	-0.00494833	0.133915	-0.0068034	0.0303105	-0.0018592	0.587706	-0.00489727	0.0880794	-0.00800895	0.00921595	-0.0173191	0.01095	-0.00398318	0.222707	-0.00904396	0.110782	3.28526e-05	0.993113	-0.0026652	0.122446	-0.00371494	0.316574	-0.0065431	0.187465	-0.00706694	0.150449	-0.00153622	0.875832	0.00807249	0.099404	-0.00759088	0.070007	0.00635216	0.00142218	0.00382799	0.429	0.0017184	0.738741	-0.00854543	0.548486	0.000208955	0.902826	0.00495557	0.000119612
rs12486099	0.0021763	0.778417	-0.00199367	0.617511	0.000185624	0.967252	0.0014837	0.539291	-0.00646602	0.00295593	-0.0084473	0.000101728	-0.0113661	9.11685e-08	-0.000627353	0.769731	-0.00344802	0.101756	-0.00335501	0.17954	-0.00191966	0.507121	-0.00692054	0.018289	-0.00409936	0.0336735	-0.00257752	0.234617	-0.00398969	0.014716	-0.000319884	0.880489	-0.00153402	0.22581	-0.00201239	0.192109	0.00144745	0.173404	-0.00434438	4.56536e-05	-0.00359629	4.19355e-05	0.015501	3.27958e-08	-0.0015184	0.053738	0.000344466	0.879467	-0.00390425	0.0953053	0.000772444	0.720983	0.00109699	0.610816	0.000281984	0.895306	0.00397156	0.0648261	-0.0024729	0.210018	-0.000596686	0.722846	-0.00345635	0.113297	-0.000771272	0.683232	-0.000327707	0.854091	-0.00306384	0.0431654	-0.00389349	0.0110534	0.00859423	0.000228612	0.00174716	0.398225	0.000251728	0.90686	-0.00934819	4.08023e-07	-0.00311064	0.15073	0.00320225	0.138371	-0.0012119	0.328482	-8.1559e-05	0.969557	-0.00325123	0.0113793	-0.00273045	0.390331	0.00261316	0.305701	0.00201534	0.425803	-0.00754911	0.000832896	-0.00654357	0.0101687	-4.72316e-05	0.985184	0.00556951	4.03386e-05	-0.00447584	0.0064212	-0.00276264	0.262783	-0.00402546	0.0372975	-1.42385e-05	0.99471	-0.0018989	0.079326	-0.0010953	0.30353	-0.00196934	0.0466275	0.000880013	0.411575	-0.00241601	0.0234566	0.00282573	0.00235604	0.00213996	0.0460043	3.86308e-06	0.996295	0.00213461	0.0506313	0.0035025	0.240807	0.00163625	0.069327	-0.000400502	0.865707	-0.00546922	1.91389e-07	-0.00168906	0.0431095	0.000818111	0.40459	0.000322249	0.720656	-0.00298764	0.451103	-0.000984624	0.550059	1.64427e-05	0.992614	0.00223644	0.372943	0.00596223	0.0901813	-0.00282127	0.00299195	7.8895e-05	0.927779	0.00229603	0.00216531	0.00796168	0.0149946	0.00393996	0.402504	0.00303206	0.494645	-0.000150845	0.964914	0.00381898	0.0261524	0.0043525	0.0150088	-0.000311881	0.885222	0.000555896	0.908301	-0.00289618	0.258949	0.00742901	0.336059	0.00106147	0.741537	0.00517461	0.2619	0.00645965	0.000381216	0.00803967	0.116977	0.00741247	5.82746e-05	-0.00230103	0.293917	-0.000675665	0.776563	4.96307e-05	0.980242	0.00700642	0.00594164	0.000750823	0.831124	0.000460707	0.95379	-0.00820448	0.303789	0.00342336	0.246779	-0.000510937	0.885815	-0.00662909	0.0364227	0.000626978	0.207189	0.000853105	0.204542	0.00856161	0.00311162	0.0014156	0.0646746	0.00294865	0.162171	0.00625816	0.0285747	-0.00188576	0.454791	-0.0108985	0.00306915	-0.000185276	0.92339	0.00313336	0.256469	0.00475993	0.0640951	0.00527858	0.0615225	0.0056687	0.0612597	0.00620494	0.000622111	0.00604813	0.000611029	0.00048909	0.526021	-0.000373359	0.823014	-0.000534294	0.689722	0.00479919	0.156869	0.000743453	0.879455	-6.31519e-05	0.979368	0.00226289	0.150728	0.00551195	0.0851407	-0.00100703	0.386391	0.00025126	0.72159	0.000942315	0.568776	0.000399332	0.791606	-0.00218916	0.106944	0.00297238	0.02733	-0.00589693	0.268797	-0.00136522	0.298862	0.000125681	0.925503	-0.00068921	0.703249	0.00361843	0.000386442	-0.0106527	8.16887e-07	0.000877017	0.205367	0.00419963	0.3065	0.0134053	2.88214e-09	-0.00729487	0.00154659	0.000669443	0.103909	-0.00396184	0.0119852	-0.000214968	0.842802	0.00260959	0.347633	-0.00380738	0.571695	0.00290189	0.503205	-0.0063535	0.115066	-0.00632043	0.00290562	0.00484473	0.216626	0.000429377	0.821138	-0.00360314	0.0947281	0.000496187	0.686577	0.00221233	0.0373684	-0.00200108	0.568203	-0.00468181	0.138947	0.00116851	0.0682294	-0.00636194	0.110378	-0.00102587	0.853676	-0.0053875	0.00826664	-0.00358292	0.230065	-0.00374675	0.195713	0.00891074	0.0104219	0.00723498	0.038659	-0.00121925	0.375335	0.000965894	0.375989	0.00415106	0.136639	0.0126443	0.00292377	-0.00263146	0.530405	-0.00294716	0.461799	-0.000678582	0.751205	0.00190223	0.671146	0.000575544	0.732399	-0.00485064	0.503643	0.0122733	0.111471	-0.000349404	0.918091	-0.000989042	0.759003	0.00138995	0.858133	-0.0118853	0.202779	0.00186645	0.797283	-0.00164279	0.763131	0.00734191	0.274583	-0.00219877	0.693455	0.00820682	0.00185073	-0.00207823	0.587823	0.00377913	0.327172	-0.00597306	0.644162	-0.00834328	0.109286	0.0064578	0.218426	-0.0172955	0.000821305	-0.0172276	0.0157106	0.00774795	0.276083	-0.0116641	0.0677705	-0.0140484	0.048466	0.00034734	0.961118	0.00716443	0.312092	-0.00117486	0.622517	-0.00533963	0.136736	-0.00662728	0.0250096	-0.00211283	0.491186	0.00235174	0.350604	-0.00569785	0.0751254	0.00283818	0.0960938	-0.00480303	0.385472	-0.000796761	0.884114	0.00178523	0.283135	-0.00181629	0.159323	-0.00302579	0.453229	0.00154561	0.818999	0.000810613	0.683872	-0.00146519	0.429309	0.00882378	0.000665804	-0.00345217	0.216813	-0.00237394	0.366646	-0.000958986	0.733902	0.00790973	0.00803116	-0.00782353	0.0135266	-0.0062244	0.0127527	-0.00574523	0.0156738	0.00290088	0.265932	0.0039282	0.0712723	0.000782443	0.73734	0.00516086	0.317793	-0.00324789	0.190078	-0.00114678	0.789803	-0.00468958	0.104245	0.00385703	0.00321211	-0.00179354	0.523877	0.00591773	0.116164	-0.00171526	0.645538	0.00171616	0.817911	0.0127668	0.000641461	-0.00272997	0.390414	0.000188969	0.900619	-0.00130504	0.724072	-0.00474276	0.225888	0.0739463	7.80679e-12	-0.00261714	0.0450587	-0.00365219	0.00017807
rs73134192	-0.0357898	0.308597	0.0188589	0.285113	0.00569192	0.775919	-0.0101857	0.346469	0.00112863	0.907936	-0.0115266	0.236871	0.00283183	0.766258	-0.00319514	0.739183	-0.00101699	0.914167	-0.0132599	0.235538	-0.00551516	0.670508	-0.00190375	0.884776	-0.00397106	0.645669	0.00976246	0.314748	0.00172776	0.813535	0.0014061	0.882821	-0.00687139	0.225755	0.00887436	0.198929	0.00254771	0.592761	-0.00754311	0.113963	-0.00587913	0.134701	0.0164068	0.189741	-0.000120218	0.972695	-0.00374786	0.71166	-0.0077861	0.455962	-0.00892883	0.356505	-0.00812347	0.399988	-0.00631288	0.510681	0.00405362	0.673996	-0.00834827	0.344392	0.00455657	0.545306	-0.00285464	0.770212	0.0124372	0.14168	-0.000376886	0.962341	-0.00286733	0.672597	0.00833995	0.224166	0.00146206	0.888751	0.0108377	0.241772	0.00321732	0.738401	0.000667477	0.935627	0.0147718	0.12752	0.0113599	0.240369	-0.0126693	0.0223847	-0.0129519	0.175803	0.0144165	0.0122112	0.0139392	0.327455	-0.00768898	0.5027	0.0166793	0.142825	-0.0247314	0.0149473	0.0155749	0.17379	0.0185284	0.10543	0.00173153	0.775897	0.00807997	0.271998	-0.011673	0.292867	5.13989e-05	0.995257	0.00369519	0.700747	0.00441006	0.362449	-0.00162733	0.73264	-0.00898235	0.0426262	-0.00467233	0.330019	0.00444249	0.351449	-0.0011131	0.788939	-0.00212716	0.657728	-0.00270289	0.467507	-0.00288433	0.554715	0.0155732	0.24275	-0.00378428	0.347684	-0.012158	0.250923	-0.00851263	0.0701658	0.00205131	0.58299	0.000566618	0.897279	0.000904173	0.82215	-0.0200904	0.256838	-0.00646924	0.379618	-0.0076411	0.33976	-0.0142218	0.208416	-0.0166524	0.293261	-0.00727205	0.0876331	-0.00567964	0.144451	-0.00144836	0.667674	-0.0512488	0.000509475	-0.00873703	0.67801	-0.0137885	0.487009	-0.00445679	0.766515	0.0063392	0.409125	0.00278971	0.727915	-0.0120837	0.208497	0.0186479	0.384719	0.0124955	0.274285	0.0339741	0.322896	0.014632	0.308341	0.0235709	0.251268	0.014475	0.0748845	0.0128478	0.574846	0.0096476	0.241929	0.0051747	0.596653	0.0261548	0.0137209	0.0127956	0.150401	0.00569175	0.615209	-0.0375556	0.0170335	0.00192149	0.958076	-0.0280736	0.44306	0.0101367	0.44306	-0.00253248	0.87355	-0.0217367	0.125106	-0.00298699	0.178921	-0.00304869	0.310001	0.0168429	0.19338	-0.00389839	0.255124	0.0130506	0.166557	-0.0273578	0.0322536	-0.01544	0.171009	0.0210448	0.20107	-0.0103208	0.230891	-0.0153228	0.214516	0.0198978	0.083436	0.00505155	0.688979	0.0127937	0.344852	0.000924849	0.909121	0.00606138	0.44231	-0.00235892	0.493921	0.00082131	0.912466	-0.000178781	0.976175	0.0125765	0.406417	-0.0423538	0.0536012	-0.00611465	0.575326	-0.00729386	0.30004	-0.00702495	0.623799	0.00110723	0.831321	0.00224317	0.476797	0.00990758	0.180176	-0.00437454	0.517245	0.000537621	0.929433	-0.0153262	0.0109492	-0.00984849	0.677976	-0.00315667	0.591787	0.00276274	0.64631	0.0111698	0.167111	0.0021931	0.630698	-0.0127704	0.186737	-0.00333147	0.282361	0.00103372	0.955126	0.0211202	0.0366525	-0.00592931	0.564989	-0.000947475	0.607546	0.00462205	0.51267	-0.00465451	0.33761	0.00486177	0.697642	0.0277687	0.358513	-0.00254312	0.896243	-0.0203417	0.260086	0.013283	0.164785	-0.0182834	0.299991	0.00474625	0.576692	0.00199818	0.835952	-0.00714818	0.194124	-0.00685674	0.150582	0.00270593	0.863515	-0.0124023	0.382634	-0.0011127	0.698185	-0.0234562	0.181946	-0.0218222	0.373541	0.0110328	0.224061	0.0066963	0.615244	-0.011307	0.382028	0.0279997	0.0720075	0.00451921	0.772789	-0.00686955	0.26301	-0.00574225	0.238448	-0.00745489	0.550436	-0.00537222	0.779218	0.00707534	0.707888	0.00805098	0.655599	0.00151713	0.875006	-0.00508453	0.800232	0.000288903	0.969593	0.0142454	0.657752	0.04224	0.241417	-0.027525	0.0841078	0.0108837	0.471634	0.0507182	0.168694	-0.044565	0.310556	0.0141077	0.680677	-0.00343024	0.893398	-0.038412	0.225215	-0.00330743	0.89943	0.01642	0.167987	-0.0208453	0.224594	0.0122353	0.478284	0.0311071	0.59271	0.000772176	0.973714	-0.0183217	0.43765	0.0195548	0.40065	0.00949193	0.763473	0.0199617	0.525994	0.0302227	0.285287	0.0260346	0.408102	0.00662269	0.833711	0.0434096	0.166221	-0.0168093	0.113888	-0.0191527	0.234303	-0.00821426	0.532713	0.00747901	0.584744	-0.00338285	0.763104	0.0114434	0.422945	0.000735888	0.922894	-0.00158647	0.948464	0.0399733	0.100491	-0.00336197	0.650806	-0.00831308	0.148273	0.00164504	0.927412	0.0492836	0.103199	-0.00437894	0.623199	-0.00915343	0.269939	-0.020788	0.0725371	0.0295724	0.0184535	9.92556e-05	0.993288	-0.0152322	0.229063	0.00740792	0.581813	-0.000764283	0.957171	-0.00966662	0.389201	0.0101689	0.340951	-0.00382956	0.743801	0.00873674	0.370107	0.0140999	0.177827	-0.0190273	0.410647	0.00224399	0.839173	-0.0330403	0.0861969	-0.0151632	0.240036	0.00454095	0.438357	0.00578988	0.645892	0.000221106	0.989521	0.0571081	0.000615419	-0.00891799	0.792498	0.00345565	0.838939	0.013938	0.327495	-0.0154512	0.0223754	0.0242701	0.148909	0.0178134	0.308777	0.0368204	0.446747	-0.00911483	0.12341	-0.000968105	0.822891
rs13065014	0.0021594	0.780087	-0.0020924	0.600185	0.000234184	0.95869	0.00144937	0.548707	-0.00646343	0.00296651	-0.00843216	0.000104639	-0.011378	8.83069e-08	-0.000622325	0.771518	-0.00344323	0.102221	-0.00334377	0.180986	-0.001924	0.506147	-0.00692113	0.0182748	-0.00413925	0.0319766	-0.00256565	0.236764	-0.00398691	0.014782	-0.00031136	0.883647	-0.00154593	0.222211	-0.00202796	0.188676	0.00143794	0.176232	-0.00435093	4.44363e-05	-0.00359695	4.17791e-05	0.0154226	3.84027e-08	-0.00151231	0.0546968	0.00045091	0.842644	-0.00391248	0.0945984	0.000768651	0.722288	0.00110331	0.608751	0.000260491	0.903241	0.00392948	0.0677072	-0.00245151	0.213974	-0.000592677	0.724623	-0.0034177	0.117375	-0.000741504	0.694822	-0.000332237	0.852092	-0.0030811	0.0419957	-0.00386587	0.0116338	0.0085985	0.000226866	0.00176127	0.39441	0.000219585	0.918706	-0.00934987	4.05722e-07	-0.00318033	0.141779	0.00323732	0.134092	-0.00118858	0.337856	-9.9209e-05	0.962971	-0.00325021	0.0114024	-0.00267862	0.399375	0.00261695	0.304992	0.00204457	0.419115	-0.00753953	0.000845536	-0.00655485	0.010038	-8.00918e-05	0.974879	0.00554155	4.40774e-05	-0.00446647	0.00653133	-0.00275646	0.263839	-0.00404827	0.0362281	-2.46051e-06	0.999086	-0.0018893	0.0808456	-0.00108389	0.308579	-0.00196304	0.0473249	0.00089137	0.405549	-0.00241222	0.0236699	0.00284695	0.00218266	0.00214256	0.0457336	1.1678e-05	0.988799	0.00213762	0.0502979	0.00351601	0.238987	0.00165548	0.0661079	-0.000359923	0.879199	-0.00544509	2.16379e-07	-0.00169291	0.0426284	0.000826604	0.399713	0.000316395	0.72552	-0.00297432	0.453119	-0.000986195	0.549419	3.01479e-05	0.986458	0.00222998	0.374331	0.00597219	0.0896495	-0.00281342	0.00307234	7.46668e-05	0.931639	0.00229561	0.00216967	0.0079673	0.0149251	0.00385828	0.412323	0.00305387	0.491543	-0.000175104	0.959275	0.00377057	0.0281084	0.00432757	0.0155941	-0.000348016	0.87203	0.000541547	0.910657	-0.00291995	0.255054	0.00755373	0.328002	0.00104152	0.746221	0.00517105	0.262222	0.00645508	0.000384823	0.00806138	0.115987	0.00739868	6.01422e-05	-0.00228587	0.297103	-0.000632539	0.790477	3.11536e-05	0.987597	0.00699924	0.00599221	0.000725419	0.836755	0.000432181	0.956649	-0.00824433	0.301456	0.00341331	0.248164	-0.000553384	0.876401	-0.00662598	0.0365079	0.000624772	0.208787	0.000849211	0.206611	0.0085406	0.00318529	0.00140643	0.0664238	0.00291798	0.166578	0.00621172	0.0297741	-0.00193351	0.443448	-0.0108545	0.00319018	-0.000203902	0.915715	0.00315034	0.253897	0.00474255	0.0650699	0.00525121	0.0628788	0.00564221	0.0624774	0.00622124	0.000601777	0.00602886	0.000635968	0.000488118	0.526839	-0.0003688	0.825138	-0.000545319	0.683653	0.00478767	0.157862	0.000703991	0.885807	-6.16833e-05	0.979847	0.00228127	0.147434	0.00550693	0.0854218	-0.00101366	0.383267	0.000245086	0.728153	0.000921158	0.577482	0.000386273	0.798269	-0.00221785	0.102421	0.00295456	0.028267	-0.00589328	0.269086	-0.00138259	0.292741	0.000113168	0.932899	-0.000718368	0.691317	0.00362075	0.000382942	-0.0106484	8.24582e-07	0.000874408	0.206704	0.00425713	0.299908	0.0133842	3.04596e-09	-0.00729391	0.00154811	0.000664442	0.106505	-0.00397087	0.0117894	-0.00021967	0.839405	0.00259342	0.350605	-0.00382441	0.569956	0.0027935	0.519266	-0.00637253	0.113963	-0.0062753	0.00311224	0.00484913	0.216189	0.000387694	0.838244	-0.00360786	0.0942859	0.000493939	0.687912	0.00219463	0.0389108	-0.00197762	0.572736	-0.00469067	0.138188	0.00117107	0.0676182	-0.00645373	0.105328	-0.0012267	0.825452	-0.00539457	0.00818267	-0.00356502	0.232386	-0.00379422	0.190095	0.00895396	0.0100508	0.00727034	0.0377072	-0.0012114	0.378401	0.000985399	0.36641	0.00414911	0.136809	0.0126616	0.00288352	-0.00264518	0.528242	-0.002988	0.455592	-0.000649342	0.761581	0.00190982	0.669892	0.00057925	0.730729	-0.00475012	0.512502	0.0123195	0.110142	-0.000317237	0.925611	-0.00101459	0.752986	0.00134328	0.862853	-0.0116684	0.211156	0.00183559	0.800571	-0.00154806	0.776422	0.00740475	0.270512	-0.002188	0.69489	0.00825103	0.00174774	-0.00212852	0.578815	0.00379594	0.325017	-0.00597306	0.644162	-0.00830482	0.11092	0.00634974	0.226217	-0.0171399	0.000914736	-0.0171798	0.0159981	0.00770495	0.278737	-0.0115671	0.0700748	-0.0140432	0.0485403	0.000368886	0.958707	0.00714138	0.313631	-0.00119272	0.617226	-0.00539344	0.132815	-0.00667178	0.0240479	-0.0021437	0.484864	0.00228819	0.363761	-0.00570952	0.0745228	0.00284408	0.0953956	-0.00475012	0.390711	-0.00069811	0.898378	0.0018035	0.278224	-0.00184028	0.153875	-0.00303316	0.452121	0.00149959	0.824297	0.000781059	0.694798	-0.00148575	0.422848	0.00881233	0.000676386	-0.00345932	0.215845	-0.00235554	0.370352	-0.000956345	0.734597	0.00789664	0.0081341	-0.00784623	0.0132546	-0.00625938	0.0122557	-0.00577141	0.0152021	0.00286959	0.271107	0.00395403	0.0694223	0.000829979	0.722017	0.00515271	0.318543	-0.00320914	0.195404	-0.00120599	0.779217	-0.00474784	0.0999974	0.00386691	0.00313359	-0.00176199	0.53119	0.00590027	0.11723	-0.00169446	0.649534	0.0015854	0.831564	0.0127942	0.000624174	-0.00267814	0.399459	0.000178747	0.905968	-0.00132478	0.720062	-0.00475435	0.224747	0.0738398	8.34976e-12	-0.00263127	0.0439094	-0.0036471	0.000181742
rs9310000	0.00245954	0.74806	-0.000949078	0.809628	-0.00353475	0.42825	-0.00124627	0.601635	0.00634197	0.00316396	0.00985832	4.41011e-06	0.00913202	1.38178e-05	-0.00488896	0.0209099	0.00145708	0.483829	0.0017105	0.488393	0.00310546	0.277367	0.00616241	0.0334195	0.00429772	0.0241623	0.00224423	0.294753	0.00522309	0.00122425	-0.00492128	0.0191707	0.00256983	0.0399437	0.00143932	0.34491	-0.00258142	0.0139545	0.00365412	0.00051719	0.00213023	0.0140189	-0.00413323	0.135922	0.000782851	0.314168	-0.000738843	0.742031	0.00364748	0.114764	0.00260694	0.222371	-0.00160671	0.450425	0.000625815	0.767482	-0.00167934	0.42923	-0.00112127	0.564995	-0.00113712	0.493794	0.00298897	0.16558	0.000136626	0.941661	0.00113433	0.519304	0.00209254	0.162066	0.00299384	0.0479084	-0.00583929	0.011259	-0.00243081	0.234064	-0.000594658	0.779603	0.00664016	0.000269802	0.00128006	0.54937	-0.00511266	0.0166065	0.00103664	0.39737	0.0030098	0.153893	0.00315406	0.0129285	0.00618652	0.0487792	-0.00499194	0.0474887	-0.00546552	0.0286772	0.0077633	0.000499936	0.00697448	0.00552174	0.000627317	0.802698	-0.00474999	0.000398419	0.0022105	0.172807	-0.000454198	0.852273	0.00212451	0.265778	-0.00185052	0.382988	0.00258838	0.0154719	0.00292778	0.00535788	0.00381829	9.35353e-05	0.00017794	0.866459	0.00333419	0.00154135	-0.000868583	0.343982	0.000316735	0.764958	0.00276357	0.000768837	-0.000820328	0.446982	-0.00398189	0.177456	0.000206265	0.816685	0.00631848	0.00691501	0.00212459	0.0405624	0.00173042	0.0359249	-0.000354991	0.714232	-0.00214818	0.0161857	-0.00192001	0.625237	-5.83816e-05	0.971483	0.000494517	0.778999	0.000396726	0.873429	-0.0044359	0.203757	0.00116094	0.216215	-0.000111869	0.896853	-0.00152372	0.0402345	-0.00449834	0.165973	-0.0105643	0.0235665	-0.0103325	0.0189352	-0.000202485	0.952551	-0.00137536	0.418824	-0.00212828	0.229978	0.000511601	0.811614	-0.00552901	0.249132	1.97993e-05	0.993804	-0.00782666	0.307903	-0.00507776	0.11251	-0.000418609	0.927246	-0.00197346	0.27359	-0.00251647	0.621287	-0.00388743	0.0334839	0.00227867	0.29573	0.00102406	0.665258	0.000425431	0.830768	-0.00492153	0.0521501	-0.00559726	0.108811	0.000442528	0.955431	0.00666359	0.401502	-0.00504423	0.0851807	-0.00166615	0.636648	0.00956575	0.00232696	-0.000117786	0.811113	-0.000931744	0.162167	-0.00271608	0.344122	-3.7908e-05	0.960194	-0.000521612	0.803032	-0.00455159	0.108238	-0.0015764	0.528553	0.00942921	0.00976931	0.00151971	0.42629	-0.00652402	0.0171535	-0.00362388	0.155058	-0.00430878	0.123698	-0.0018751	0.532322	-0.00350818	0.0510118	-0.00367355	0.0357892	-0.000540011	0.480051	0.000435364	0.792426	0.00254699	0.0540603	-0.00729092	0.0300563	-0.00928193	0.0561328	-0.00212351	0.380399	-0.00214456	0.169528	-0.00550776	0.0826474	0.000894324	0.437834	-0.000799356	0.252824	0.000354255	0.828922	-0.00162106	0.279335	0.00180747	0.179389	-0.00312063	0.0194298	0.00773336	0.14464	0.0032629	0.0119886	0.00167655	0.206696	0.00194994	0.275081	-0.00129617	0.198078	0.00439912	0.0392369	0.000349696	0.609194	-0.00845049	0.0372309	-0.00999019	7.45136e-06	0.00370943	0.103117	-0.000485723	0.23223	0.00346701	0.0260056	-4.39546e-05	0.967253	-5.3634e-06	0.998445	0.00407944	0.539376	-0.00480357	0.26292	0.00800575	0.0447512	0.0067135	0.00140167	-0.00315795	0.415863	0.00131352	0.483794	0.00113518	0.59404	0.000131629	0.913702	-0.00236299	0.0243019	0.00259691	0.452864	0.00195027	0.532146	-0.000866658	0.170895	0.0107207	0.00643777	0.00656028	0.232238	-0.000351729	0.861341	0.0088605	0.00267098	0.00568278	0.0471286	-0.0119594	0.000511523	-0.00777614	0.0246912	0.00197741	0.145828	-1.28771e-06	0.999047	-0.00489165	0.0760656	-0.0138887	0.000917965	5.89212e-05	0.988634	0.00228871	0.562235	0.00126264	0.549761	-9.90473e-05	0.982121	-0.00146546	0.377201	0.00392309	0.583548	-0.0254518	0.000805209	-0.000143193	0.965865	0.00274675	0.386951	-0.0112294	0.142305	0.00779597	0.395895	-0.000115972	0.98706	-0.0013088	0.807352	0.00235497	0.722005	0.00710223	0.196144	-0.0116588	7.61825e-06	0.00119402	0.75301	-0.00363433	0.340973	-0.00891852	0.487128	0.00480194	0.349824	-0.00678803	0.189478	0.00927997	0.068669	0.0136208	0.0534525	-0.00692953	0.324543	0.00506104	0.422832	0.0116632	0.0976784	-0.0050856	0.470488	-0.00785467	0.262523	0.000980221	0.677833	0.00463521	0.191534	0.00407462	0.163348	-0.00163555	0.589834	-0.00140997	0.571521	0.00742004	0.0190653	-0.00351484	0.0370936	0.0028815	0.599212	0.001825	0.735984	-0.00114657	0.485666	0.00159537	0.211027	-0.0014219	0.721331	0.000870263	0.896653	-0.00157237	0.423897	0.00230896	0.207365	-0.00840546	0.00104159	0.00462091	0.0940939	0.00115532	0.656392	0.000225694	0.935433	-0.00635232	0.0311213	0.0137968	1.03437e-05	0.0104875	2.14563e-05	0.00887204	0.000157825	-0.00214566	0.403452	-0.00181458	0.398916	0.00352282	0.126495	0.00491295	0.335482	0.00505926	0.0388069	0.00723936	0.0885376	0.00554714	0.0519383	-0.00247694	0.0553661	0.00244182	0.379619	-0.00190549	0.608899	0.00254578	0.489855	-0.000839319	0.909463	-0.0168892	4.61797e-06	0.0061868	0.0487687	-0.00268658	0.073332	-0.00359135	0.324325	0.00298423	0.440633	-0.0707156	3.4674e-11	0.00282277	0.0283383	0.000881455	0.36036
rs9874892	-0.0069314	0.498989	0.00381788	0.469498	0.00612229	0.305838	-0.000706372	0.825398	-0.00140324	0.626366	-0.00235061	0.414547	0.00383048	0.174127	0.00883985	0.00184661	0.00198955	0.476082	0.00360801	0.276063	-0.0016021	0.676089	0.0028632	0.461292	-0.00150979	0.555081	0.000273344	0.924217	-0.00279093	0.197793	0.00870079	0.00202514	-0.00148475	0.376274	0.000325077	0.873648	0.00185208	0.188657	0.00118353	0.40188	0.00275126	0.0180111	-0.0202085	5.46839e-08	0.00110941	0.28768	-0.000987409	0.742927	0.00142706	0.645497	-0.00418278	0.144458	0.00245509	0.390067	-0.00252888	0.373129	-0.00492456	0.0840445	0.00729703	0.00524647	0.00321805	0.148858	0.00177493	0.53936	0.000263989	0.916051	-0.000630098	0.789589	0.00339201	0.091143	0.00158916	0.433795	-0.00456792	0.139412	0.00159667	0.560187	-0.000178629	0.950036	0.00532452	0.0294434	0.00226719	0.429225	0.00023815	0.933707	0.00103199	0.52988	-0.00478852	0.090822	-0.00224889	0.186409	-0.00836078	0.0471175	0.00304485	0.367229	0.00561821	0.0934991	0.00158372	0.596416	-0.00182351	0.588426	-0.000773669	0.818218	-0.00138062	0.442638	0.00280654	0.197052	0.00681844	0.0371655	0.0028074	0.27299	0.00281791	0.322003	-0.00228227	0.111458	-0.00320936	0.0228972	-0.00268374	0.0406756	-0.00200733	0.157432	-0.00214166	0.129406	-0.00426183	0.000536199	-0.00348169	0.014281	-0.00498183	6.14916e-06	-0.00243877	0.0919512	0.0005355	0.892384	-0.00316398	0.00802393	-0.0105291	0.000793363	0.0064064	4.14145e-06	-7.58799e-06	0.994528	-0.000659089	0.612155	0.00289603	0.0151922	0.0100505	0.0552575	0.00213302	0.327851	0.000120775	0.958988	-0.00219581	0.508216	0.000352097	0.939677	0.00361892	0.00406824	0.000942586	0.41315	-0.0014089	0.154735	-0.00104438	0.809336	0.0120645	0.0527373	0.0151563	0.00984459	0.00313501	0.491124	-0.00350032	0.122923	-0.00467431	0.0481052	0.00178517	0.534887	0.00918244	0.15289	0.00387057	0.256695	0.0014697	0.886236	0.00732512	0.0872568	-0.00945642	0.123402	-0.00775101	0.00127289	-0.00944741	0.166374	-0.00660722	0.00677449	-0.0010594	0.716556	-0.00319631	0.313147	-0.00241672	0.3657	-0.00412689	0.223332	0.0150568	0.00123002	-0.000321349	0.975517	0.00526106	0.615501	0.00169466	0.66483	0.00285318	0.544451	-0.00497186	0.23554	-0.000596977	0.364129	0.000710804	0.424261	-0.0109639	0.00421733	-0.00188009	0.0636579	-0.00422274	0.130419	-0.00129914	0.7312	0.00695198	0.0372603	-0.00101322	0.835208	-0.00264025	0.300245	0.00647647	0.0762048	-0.00429663	0.206582	-0.00158468	0.671437	-0.00769679	0.0548019	-0.00410016	0.0874749	-0.00356808	0.126612	0.000307921	0.762899	-0.000979094	0.657541	-0.00291763	0.0999684	0.00332529	0.458443	0.0172993	0.00765588	0.00536084	0.0970776	0.000989997	0.634684	0.00130159	0.758597	-0.00066468	0.66571	0.000665025	0.476022	-0.00412798	0.0591848	0.0025485	0.202543	0.00113803	0.526521	0.00151629	0.394742	-0.000467934	0.947325	-0.00296753	0.0883512	-0.00308214	0.0836272	-0.00216138	0.367354	-0.0037979	0.00493498	0.0104787	0.000251702	-0.00165238	0.0717516	0.00559531	0.303684	-0.00741536	0.0131387	0.00791615	0.00953575	-6.33779e-05	0.907518	0.000758084	0.716693	0.000690176	0.630827	-0.00657944	0.073545	-0.00206999	0.815245	0.00558985	0.32972	-0.000847401	0.873684	-0.0028037	0.317955	-0.00314911	0.543841	-0.00384165	0.126825	0.00442103	0.121763	2.05641e-05	0.989929	0.00040874	0.772047	-0.00222116	0.63305	0.00649306	0.122121	-0.000333917	0.694101	-0.00645194	0.219812	-0.00750656	0.306373	0.00934194	0.000545174	-0.00962261	0.0147729	-0.00236001	0.53785	0.00159503	0.729159	-0.000696484	0.880534	-0.000933561	0.607771	-0.000905501	0.530375	0.00319054	0.387193	0.00458074	0.41273	0.000448308	0.93521	0.000276036	0.958246	-0.000599663	0.831497	-0.00437954	0.458329	0.00128094	0.563107	-0.00215808	0.824238	0.0215689	0.0339327	0.00179594	0.688682	-0.00291436	0.493224	0.0101957	0.320855	0.0176459	0.152152	-0.00740271	0.440396	0.00304878	0.671648	-0.0156315	0.0782152	-0.00580299	0.430402	0.00544706	0.11939	0.000186728	0.970698	-0.00149383	0.770155	0.0208491	0.220911	0.00109429	0.873503	-0.000491809	0.943371	0.00964088	0.157433	0.00708566	0.455603	-0.00288574	0.760666	0.00701614	0.409563	-0.000671416	0.943548	0.00437213	0.644999	-0.00721742	0.444676	0.00200874	0.525302	0.00282526	0.552727	0.00537109	0.170249	0.00481735	0.236009	-0.000951273	0.775677	-0.00424157	0.31727	0.00111558	0.621497	0.00786487	0.286505	-0.00574866	0.427967	-0.00113994	0.604703	0.000866102	0.612446	0.00645811	0.226057	-0.00829117	0.355782	0.00217779	0.408938	-0.00161755	0.510172	-0.000336321	0.922065	-0.00512534	0.167268	0.000638628	0.854906	0.00253111	0.499374	-0.00380557	0.337	-0.00848088	0.0438027	-0.00499156	0.132573	-0.00701822	0.0262321	-0.00174828	0.611973	-0.00512624	0.0757326	-0.00869522	0.00491713	-0.0175538	0.010307	-0.00395386	0.228507	-0.00956841	0.0932879	-0.000555954	0.884466	-0.00246104	0.155945	-0.00338733	0.363646	-0.00713763	0.152568	-0.00703053	0.154674	-0.00252475	0.798218	0.00845362	0.0860647	-0.00836192	0.047087	0.00699694	0.000475438	0.00309613	0.524517	0.00200201	0.699102	-0.0073131	0.609472	0.000300984	0.861131	0.00507101	8.99525e-05
rs73134197	-0.0458516	0.214544	0.0144262	0.435332	0.00341002	0.870755	-0.00800471	0.480355	-0.00558761	0.584895	-0.0216011	0.0344958	0.00149292	0.881158	-0.00109489	0.913328	-0.00374451	0.705	-0.0135407	0.248006	-0.0035478	0.794042	4.48909e-05	0.9974	-0.00396266	0.661674	0.0114187	0.261984	-0.00234567	0.759992	0.00163076	0.870558	-0.0052347	0.378663	0.0103941	0.15116	0.00181194	0.716652	-0.0080731	0.106597	-0.00611224	0.137949	0.0204316	0.119398	0.00060904	0.868672	0.000377308	0.971693	-0.00745405	0.496124	-0.0132326	0.192319	-0.00552164	0.585187	-0.00402161	0.689382	0.00498177	0.621848	-0.00558425	0.546303	0.00576209	0.465641	-0.00435837	0.670536	0.00885331	0.318293	-0.0037982	0.649873	-0.00595202	0.402613	0.00486149	0.499046	-0.000104148	0.992419	0.0148989	0.124804	0.00596279	0.554836	-0.00399302	0.644845	0.0152416	0.133581	0.0122913	0.225579	-0.00942928	0.104932	-0.0130476	0.193188	0.0146032	0.0154357	0.0224742	0.132055	-0.0101235	0.400169	0.018075	0.130016	-0.0245872	0.021068	0.0156025	0.193892	0.0132361	0.270158	0.00131955	0.836067	0.00984266	0.202069	-0.00859824	0.459872	-0.00607491	0.50272	0.00884857	0.380039	0.00225304	0.657168	-0.00285815	0.567062	-0.00945011	0.0417667	-0.00370788	0.460877	0.00355905	0.476442	-0.000282427	0.948337	-0.001602	0.750176	-0.00282499	0.468757	-0.00476964	0.351461	0.0185268	0.186129	-0.00428767	0.310014	-0.0132024	0.234202	-0.009146	0.0634413	0.00048245	0.901948	-0.000959299	0.83475	0.00100175	0.813203	-0.0180858	0.333621	-0.00729694	0.347098	-0.00612492	0.466963	-0.0122745	0.302022	-0.0107762	0.517918	-0.008624	0.0532916	-0.00510131	0.213694	-0.00121788	0.731438	-0.0486402	0.00171443	-0.0204684	0.355974	-0.0156372	0.455371	-0.00544585	0.730976	0.00690472	0.394083	0.00301829	0.721109	-0.00622762	0.53839	0.034887	0.122377	0.00907523	0.450669	0.0278084	0.44196	0.0207282	0.169943	0.0198078	0.359659	0.015937	0.0628613	0.0147566	0.540882	0.0115741	0.18292	0.0110202	0.284483	0.0217116	0.0519685	0.0157738	0.0920552	0.00837505	0.482501	-0.0372809	0.0246533	0.0250233	0.517813	-0.00446267	0.908248	0.0112275	0.420415	-0.0030463	0.855892	-0.027415	0.0664549	-0.00414014	0.0770642	-0.00220915	0.485402	0.0196679	0.14967	-0.00529276	0.142669	0.0109159	0.272469	-0.0262542	0.0512782	-0.0161735	0.173756	0.0167495	0.334342	-0.00830205	0.360446	-0.014306	0.271701	0.0192559	0.112039	0.00141604	0.915242	0.0148194	0.299233	0.00138733	0.870956	0.00545007	0.512102	-0.00163111	0.653535	0.00323931	0.680757	-0.00122335	0.845412	0.012782	0.423482	-0.048941	0.03446	-0.00670371	0.560104	-0.00634093	0.392698	-0.00850329	0.573586	0.00208987	0.70292	0.000946376	0.775849	0.0112516	0.148852	-0.00321568	0.651525	0.00258846	0.68583	-0.0144751	0.0226617	0.00271336	0.913208	-0.0041934	0.496597	0.00405798	0.519949	0.0139626	0.0993772	0.00256589	0.591577	-0.010711	0.290884	-0.00249847	0.44177	0.0083347	0.665087	0.0215794	0.0416259	0.000526074	0.961161	-0.00148824	0.441519	0.00732919	0.322016	-0.00239899	0.637307	0.00900909	0.49417	0.0322455	0.313669	-0.00406716	0.842984	-0.0219884	0.247426	0.0184437	0.0671255	-0.0163244	0.379462	0.00652106	0.464398	2.14102e-06	0.999831	-0.00493173	0.392772	-0.00344323	0.490338	-0.00356122	0.828747	-0.0166596	0.262195	-0.00181516	0.546238	-0.020167	0.273223	-0.0125081	0.626288	0.00683483	0.472988	0.0100879	0.470821	-0.0227052	0.094639	0.0274969	0.0933304	0.00473714	0.773773	-0.0067425	0.295581	-0.00651194	0.203007	-0.00638673	0.626727	-0.00594141	0.767921	0.00984618	0.619447	0.014581	0.442139	0.00921477	0.363135	0.00137349	0.948199	-0.00243176	0.759961	0.0262377	0.437784	0.0289895	0.440767	-0.021614	0.193296	0.00832283	0.597547	0.0491773	0.199969	-0.0515294	0.259845	0.00155899	0.965142	-0.00939938	0.724799	-0.0344303	0.296649	0.00514845	0.850361	0.0251346	0.0441099	-0.0214657	0.234693	0.00321062	0.859655	0.0502046	0.415534	0.00615803	0.802507	-0.0154667	0.532816	0.00950339	0.697395	-0.0198638	0.552058	0.02787	0.403173	0.0273961	0.360404	0.0201293	0.545877	0.00248241	0.940726	0.0314458	0.343241	-0.017133	0.125185	-0.0244408	0.149063	-0.00257102	0.852584	0.00647294	0.652643	-0.00601483	0.610084	0.0112876	0.45195	0.000775012	0.922705	0.00756204	0.769751	0.0409599	0.109719	-0.000446646	0.954292	-0.00900416	0.136067	0.00966959	0.610376	0.0633833	0.0453947	-0.00462277	0.620828	-0.0139968	0.107571	-0.0261495	0.031075	0.0257569	0.0507141	-0.00198297	0.872903	-0.0170448	0.200035	0.0122944	0.384087	-0.00235865	0.87462	-0.0128978	0.274058	0.00911889	0.41616	-0.0112719	0.357935	0.00771725	0.450125	0.0117672	0.283333	-0.0205889	0.395611	-9.27162e-05	0.993613	-0.0327959	0.104422	-0.0221023	0.103182	0.00734537	0.23182	0.0116285	0.378684	0.00257758	0.883723	0.0579519	0.00090174	-0.0136651	0.701214	-0.00168065	0.924915	0.0224729	0.132076	-0.0160733	0.0242101	0.0255457	0.147133	0.0138911	0.450261	0.0240291	0.635741	-0.00819918	0.186715	-0.002776	0.540293
rs6771277	-0.00720432	0.482267	0.00364816	0.489536	0.00619254	0.300389	-0.000687436	0.830023	-0.00144598	0.615934	-0.0023833	0.408134	0.00381904	0.175461	0.00893578	0.00164782	0.00199302	0.475358	0.00365281	0.270191	-0.00157852	0.680623	0.00282893	0.46672	-0.00149432	0.559185	0.000263161	0.92704	-0.00277333	0.200682	0.00861564	0.00224308	-0.0015438	0.357638	0.00028289	0.889944	0.00181815	0.19693	0.00115016	0.415331	0.00269047	0.020729	-0.020271	4.99133e-08	0.00111353	0.285944	-0.00103344	0.731421	0.00134658	0.664261	-0.00412894	0.149739	0.00252982	0.375852	-0.00256633	0.36614	-0.00485889	0.0882937	0.00735469	0.0049041	0.00324245	0.145842	0.00178017	0.538206	0.000303946	0.903412	-0.000624077	0.791574	0.00340088	0.0903331	0.00156211	0.441707	-0.00463231	0.133961	0.00159469	0.560715	-0.00017293	0.951633	0.00542674	0.0264816	0.00228962	0.424723	0.000304379	0.915342	0.00101509	0.536681	-0.00482084	0.0886964	-0.00227425	0.181537	-0.00834114	0.0476616	0.0030853	0.360955	0.00551071	0.0999839	0.00156987	0.599674	-0.00178245	0.596895	-0.000789227	0.81465	-0.00135908	0.449845	0.00284126	0.191621	0.00662136	0.0430165	0.00278728	0.276494	0.00280318	0.324587	-0.00233146	0.103995	-0.00317318	0.0244956	-0.00271778	0.0382122	-0.00200875	0.157179	-0.00215017	0.127929	-0.00426512	0.000531612	-0.00345623	0.0150181	-0.00505079	4.5773e-06	-0.00243689	0.0922364	0.000612437	0.877048	-0.00316315	0.00804702	-0.0105728	0.000755582	0.00644134	3.67815e-06	-3.73812e-05	0.973049	-0.000704919	0.587684	0.00287378	0.0159961	0.010012	0.0562094	0.00207107	0.34212	0.000123724	0.957993	-0.00225127	0.497612	0.000309406	0.946985	0.00358089	0.00447814	0.000931414	0.418732	-0.0014087	0.154839	-0.00103886	0.810346	0.012008	0.0538685	0.0150402	0.0104268	0.00308488	0.498089	-0.00349059	0.123985	-0.00464025	0.0497743	0.00179487	0.532686	0.00907482	0.157769	0.0038321	0.261472	0.00150455	0.883562	0.00730177	0.0882795	-0.00951581	0.121076	-0.00779195	0.00120001	-0.00933758	0.171367	-0.00663235	0.00656991	-0.00102506	0.725375	-0.00321107	0.310933	-0.00241271	0.366514	-0.00416599	0.21899	0.0150134	0.0012714	-0.000505669	0.961486	0.0053337	0.610652	0.00185867	0.634672	0.00293497	0.532996	-0.00504504	0.228739	-0.000590593	0.369305	0.000708702	0.425656	-0.0109612	0.00422858	-0.00187646	0.0641835	-0.00421794	0.130876	-0.00131641	0.727782	0.00697749	0.0365784	-0.000965922	0.842806	-0.00258938	0.309678	0.00640963	0.0793013	-0.00429104	0.207196	-0.00158344	0.671695	-0.0077174	0.0541682	-0.004124	0.0856649	-0.0035449	0.129117	0.000313794	0.758528	-0.000945244	0.668665	-0.00297817	0.0931611	0.00341586	0.446317	0.0172553	0.00781502	0.00539809	0.0947933	0.00103693	0.618735	0.00133515	0.752586	-0.000633303	0.680612	0.000665505	0.475726	-0.00414152	0.0583696	0.00249552	0.212108	0.00112688	0.530599	0.00153237	0.389772	-0.000475178	0.946513	-0.00304717	0.0801685	-0.00314296	0.0777358	-0.00214713	0.370571	-0.00382249	0.00466706	0.0105625	0.000224766	-0.00168096	0.0670033	0.00575771	0.289914	-0.00746526	0.0125459	0.00791092	0.00959255	-6.2704e-05	0.908507	0.000716513	0.731638	0.000651979	0.649886	-0.00663263	0.0712756	-0.00207721	0.814606	0.00556521	0.33191	-0.000870525	0.870282	-0.00276578	0.324594	-0.0032469	0.531449	-0.00377863	0.133215	0.00434053	0.128743	4.54307e-05	0.977755	0.000409744	0.771536	-0.00219804	0.636643	0.00645176	0.124571	-0.000328957	0.69845	-0.00654478	0.213313	-0.00754709	0.303838	0.00937254	0.000523105	-0.00969614	0.0140349	-0.00239213	0.532358	0.00150835	0.743356	-0.000838968	0.856345	-0.000942472	0.604371	-0.000891725	0.536675	0.00301495	0.413887	0.00472235	0.39846	0.000583837	0.915692	0.000162303	0.975443	-0.000630309	0.823034	-0.00454613	0.44144	0.00146594	0.508157	-0.00201999	0.835349	0.0214741	0.0347487	0.00190193	0.671392	-0.0030138	0.478645	0.00994129	0.333129	0.0176227	0.152732	-0.00735098	0.443644	0.00323805	0.652605	-0.0160852	0.0699834	-0.00551093	0.454022	0.00545355	0.118986	8.00164e-05	0.987442	-0.00141986	0.781259	0.0208479	0.220936	0.00104482	0.879184	-0.000774695	0.910915	0.00954181	0.161769	0.00708154	0.455897	-0.00303558	0.748665	0.00718979	0.398103	-0.000601866	0.94939	0.00418229	0.659441	-0.00725236	0.442506	0.00200978	0.525131	0.00287126	0.546313	0.00536426	0.17084	0.00484315	0.233561	-0.000910014	0.785186	-0.00424557	0.316865	0.00116349	0.606638	0.00778149	0.291703	-0.0057236	0.430041	-0.00109642	0.618593	0.000878215	0.607521	0.00651577	0.221998	-0.00830956	0.354723	0.00224932	0.393773	-0.00155634	0.526352	-0.000198856	0.953877	-0.00519069	0.161959	0.000613148	0.860648	0.00247187	0.509508	-0.00380208	0.337497	-0.00852377	0.042767	-0.00503861	0.128998	-0.00713781	0.0237951	-0.00179685	0.602151	-0.00522151	0.07048	-0.00874458	0.00468398	-0.0176017	0.0101095	-0.00387412	0.238088	-0.00954625	0.094085	-0.000657131	0.863643	-0.00247399	0.15382	-0.00337886	0.364896	-0.0070619	0.15702	-0.00700452	0.156257	-0.0024563	0.803587	0.00851544	0.0838161	-0.00834228	0.0476308	0.00700404	0.000469469	0.00318823	0.512284	0.00198178	0.702033	-0.00743987	0.603322	0.000215734	0.900225	0.00509975	8.21885e-05
rs9881057	-0.00690007	0.500714	0.00359331	0.495918	0.00618455	0.300821	-0.000761957	0.811824	-0.00153615	0.593899	-0.00241051	0.402547	0.00394293	0.161644	0.00875636	0.00203003	0.00193294	0.488528	0.00371074	0.262416	-0.00173058	0.651623	0.0026333	0.497871	-0.00152602	0.550673	0.000227159	0.936965	-0.00278608	0.198375	0.00849691	0.00256529	-0.00149876	0.371576	0.00038029	0.852351	0.00180434	0.200111	0.00113084	0.422956	0.00278319	0.0166705	-0.0203194	4.56432e-08	0.00108003	0.300437	-0.00103005	0.732138	0.00144489	0.641239	-0.00395994	0.166893	0.00255465	0.370923	-0.00260288	0.359091	-0.00491626	0.0844338	0.00722399	0.00569606	0.00308955	0.16558	0.00190575	0.509697	0.000308783	0.90183	-0.000571044	0.808825	0.0034406	0.0864673	0.00158091	0.435989	-0.0046003	0.136457	0.00160244	0.558595	-6.89232e-05	0.980702	0.00534987	0.028609	0.00227048	0.428353	0.000207679	0.942148	0.0010272	0.531617	-0.00493966	0.0809455	-0.00224648	0.186686	-0.00822235	0.0507917	0.00312412	0.354698	0.00559559	0.0946966	0.00138728	0.642605	-0.00186109	0.580614	-0.00101097	0.763831	-0.00133714	0.456932	0.00284085	0.191427	0.00687575	0.0355257	0.00285102	0.26539	0.00291712	0.305051	-0.00230892	0.107191	-0.00316945	0.0245851	-0.00266695	0.0418619	-0.00193975	0.1717	-0.00218116	0.122319	-0.00424516	0.00056067	-0.00344101	0.0154122	-0.00495931	6.70972e-06	-0.00238154	0.0996861	0.00071908	0.855783	-0.00313118	0.00867215	-0.0104475	0.000867063	0.00643839	3.67089e-06	-3.27794e-05	0.976353	-0.00065678	0.613243	0.00289297	0.015271	0.00996621	0.0572575	0.00215295	0.323201	0.000288498	0.902208	-0.00208576	0.52958	0.000366037	0.937274	0.00357428	0.00453026	0.00091543	0.426594	-0.0014139	0.153154	-0.00102813	0.812191	0.0118537	0.0569343	0.0149722	0.0107525	0.00338837	0.456588	-0.00351383	0.121375	-0.00456226	0.0536593	0.00175368	0.541978	0.00855444	0.182873	0.00387485	0.256021	0.00142905	0.889328	0.00698023	0.103097	-0.00966129	0.115369	-0.00775768	0.00125621	-0.0094363	0.16676	-0.00661197	0.00671771	-0.00111047	0.703437	-0.00336222	0.288543	-0.0023226	0.384509	-0.00409264	0.227073	0.0150112	0.00126837	-0.000501661	0.961769	0.00515449	0.622501	0.00197496	0.613507	0.00321439	0.494582	-0.00509084	0.224392	-0.000543895	0.408188	0.000710075	0.424591	-0.0108174	0.00474181	-0.0018706	0.0649242	-0.00418391	0.133871	-0.00114423	0.762149	0.00698795	0.0362308	-0.00139108	0.775112	-0.00259104	0.309192	0.00643707	0.0779162	-0.00425034	0.211372	-0.00144289	0.699242	-0.00773661	0.0534855	-0.00401072	0.0945016	-0.00355844	0.127524	0.000336408	0.741637	-0.000841989	0.702938	-0.00291518	0.100099	0.00338328	0.450502	0.0172477	0.00781988	0.00542562	0.0930047	0.000995948	0.632544	0.0013216	0.754929	-0.000610972	0.691178	0.000716139	0.442646	-0.0042205	0.0536425	0.00243244	0.223724	0.00121764	0.497872	0.00153671	0.388257	-0.000829668	0.906718	-0.00296231	0.0887673	-0.00305469	0.0862813	-0.00211096	0.37842	-0.00375718	0.00539683	0.0105175	0.000237235	-0.00161861	0.077618	0.00567418	0.296705	-0.00719048	0.0161364	0.00788264	0.00981262	-7.51935e-05	0.890331	0.000774649	0.710655	0.000652653	0.64937	-0.00651331	0.0764123	-0.00187105	0.832667	0.00543928	0.342799	-0.000909297	0.864519	-0.00290088	0.301353	-0.00310016	0.550025	-0.00394258	0.116987	0.00439196	0.124073	6.37886e-05	0.968753	0.000416306	0.767851	-0.00205853	0.657993	0.00661819	0.114921	-0.000326147	0.700746	-0.00624769	0.234601	-0.00694853	0.343566	0.00934603	0.000540266	-0.00961517	0.0148067	-0.00242414	0.526681	0.00154024	0.738012	-0.000688087	0.881917	-0.000907026	0.617876	-0.000891262	0.536686	0.00328052	0.373737	0.00485669	0.384862	0.000673355	0.90276	0.000244444	0.962998	-0.000657121	0.815527	-0.00454767	0.440974	0.00120285	0.586924	-0.00265157	0.784825	0.0212504	0.0365282	0.00170463	0.703546	-0.00290441	0.494403	0.0105344	0.304752	0.0175724	0.153621	-0.00728577	0.447382	0.00252442	0.725419	-0.0151967	0.086649	-0.00597176	0.416793	0.0053719	0.124392	0.000175687	0.972422	-0.0013075	0.798101	0.0206455	0.225223	0.00129452	0.850544	-0.000756685	0.912934	0.00972166	0.1538	0.00676578	0.475865	-0.0024539	0.795464	0.00686004	0.419706	-0.000842468	0.929153	0.00447408	0.637053	-0.0075057	0.426348	0.00220027	0.486417	0.00305526	0.520707	0.00544642	0.164166	0.00509519	0.209889	-0.000783761	0.814308	-0.00412077	0.331067	0.0013084	0.562384	0.00769317	0.296919	-0.00569989	0.431717	-0.00100717	0.64727	0.00085378	0.617379	0.00653278	0.220599	-0.00822987	0.359177	0.00239938	0.362726	-0.00153292	0.532374	-0.000257184	0.94034	-0.0050983	0.169333	0.000440577	0.899567	0.00231082	0.53726	-0.00388243	0.327129	-0.00837862	0.0463117	-0.00489355	0.140173	-0.00694744	0.0277143	-0.00178435	0.604468	-0.00516285	0.0735415	-0.00853683	0.00573871	-0.0176977	0.00966789	-0.00384882	0.24093	-0.00980933	0.0852041	-0.000550928	0.885466	-0.00251813	0.146394	-0.00342882	0.357592	-0.00733867	0.141177	-0.00681984	0.167237	-0.00210934	0.830783	0.00855888	0.0820331	-0.00822349	0.0507593	0.00706004	0.000420555	0.00336933	0.48832	0.00194461	0.707243	-0.00758863	0.595897	0.000327088	0.849148	0.00506674	9.06709e-05
rs35215849	-0.00688013	0.501951	0.00361597	0.493204	0.0062118	0.298697	-0.000740994	0.816908	-0.00152647	0.596227	-0.00241831	0.401026	0.00395483	0.160383	0.0087829	0.00196709	0.0019241	0.49052	0.00371252	0.262187	-0.00169656	0.65803	0.00264775	0.495513	-0.00152697	0.550423	0.000210532	0.94157	-0.00278217	0.199007	0.00849398	0.00257413	-0.00148788	0.37506	0.000380982	0.852086	0.00179765	0.201785	0.00113842	0.419857	0.00278977	0.0164152	-0.0203354	4.45488e-08	0.0010732	0.303505	-0.00102694	0.732918	0.00144937	0.640205	-0.00398267	0.164471	0.00253234	0.375116	-0.00259436	0.360668	-0.00491004	0.084828	0.00720401	0.00583105	0.00307374	0.167755	0.00191078	0.508581	0.000316645	0.899344	-0.00056576	0.810561	0.00344004	0.0865186	0.00160029	0.430383	-0.00459189	0.137174	0.00159494	0.560437	-8.24807e-05	0.976907	0.00534807	0.0286628	0.00225961	0.430566	0.000214836	0.940158	0.0010302	0.53042	-0.00493276	0.0813705	-0.00224411	0.187153	-0.00821011	0.0511372	0.00309989	0.358443	0.00560914	0.0939002	0.00139016	0.641915	-0.00185353	0.582153	-0.00100134	0.766016	-0.0013381	0.456611	0.00284983	0.190028	0.00687135	0.0356446	0.002856	0.264557	0.00294699	0.300127	-0.0023067	0.107529	-0.00316668	0.0247109	-0.0026584	0.0425227	-0.00192505	0.17497	-0.00217953	0.122598	-0.00423562	0.000576993	-0.00342915	0.01577	-0.00496569	6.52934e-06	-0.00237266	0.100956	0.000717187	0.856158	-0.00313494	0.00859219	-0.0104247	0.000890032	0.00644158	3.6305e-06	-3.03049e-05	0.978138	-0.000649271	0.617307	0.00289388	0.0152393	0.00994798	0.0577152	0.00215452	0.32285	0.000289087	0.90201	-0.00208381	0.529969	0.000376032	0.935566	0.00357385	0.00453508	0.000915258	0.426682	-0.0014139	0.153155	-0.00102212	0.813272	0.0118345	0.0573383	0.0149816	0.0107032	0.00338837	0.456588	-0.0035043	0.122389	-0.00455351	0.0541206	0.00175368	0.541978	0.00855444	0.182873	0.00387485	0.256021	0.00142905	0.889328	0.00698023	0.103097	-0.00966129	0.115369	-0.00774504	0.00127952	-0.0094363	0.16676	-0.0065926	0.00688052	-0.00111047	0.703437	-0.00336222	0.288543	-0.0023226	0.384509	-0.00409264	0.227073	0.0150112	0.00126842	-0.000501661	0.961769	0.00515449	0.622501	0.00198537	0.611639	0.00323504	0.491815	-0.00509927	0.223628	-0.00054354	0.408495	0.00071114	0.423898	-0.0108046	0.00479143	-0.0018697	0.0650543	-0.00417944	0.134288	-0.00113566	0.763877	0.00699492	0.0360458	-0.00139349	0.774732	-0.00258524	0.310276	0.00644953	0.0773432	-0.00424096	0.212384	-0.00142887	0.702025	-0.00771692	0.054097	-0.00399754	0.0955906	-0.00354782	0.128666	0.000336914	0.741263	-0.000835784	0.705025	-0.00290685	0.101073	0.0034003	0.448229	0.0172098	0.00795654	0.0054338	0.092514	0.00100048	0.630996	0.00130996	0.757021	-0.000609074	0.692089	0.000716808	0.442221	-0.00423735	0.0526953	0.00243501	0.223236	0.00122018	0.496976	0.0015432	0.386259	-0.000829668	0.906718	-0.0029544	0.0896233	-0.0030506	0.0867033	-0.00210178	0.380498	-0.00374873	0.00550181	0.0105116	0.000239147	-0.00161719	0.0778787	0.00570756	0.293872	-0.00720581	0.0159114	0.00789214	0.00972457	-7.51608e-05	0.890379	0.000796648	0.702824	0.000677564	0.636934	-0.00649661	0.0771714	-0.0017744	0.841194	0.00545652	0.341274	-0.000909297	0.864519	-0.00289063	0.303067	-0.0030357	0.558352	-0.00395313	0.116011	0.00439365	0.123928	6.87877e-05	0.966306	0.000416061	0.767984	-0.00206997	0.656214	0.00662941	0.114307	-0.000324752	0.701964	-0.00624802	0.234574	-0.00695112	0.343384	0.00932563	0.000555647	-0.00959697	0.0149968	-0.00239961	0.530874	0.00151029	0.742924	-0.000750683	0.871264	-0.000894114	0.622889	-0.000875079	0.544108	0.00326907	0.375405	0.0048425	0.386249	0.000740699	0.893089	0.000216413	0.967239	-0.00064363	0.819246	-0.00455716	0.440017	0.00120503	0.586243	-0.00260993	0.788126	0.0212166	0.0368227	0.00171752	0.701406	-0.0029148	0.492849	0.0105521	0.303929	0.0175814	0.1534	-0.00736083	0.442704	0.00257731	0.719899	-0.0151986	0.0866021	-0.00599143	0.415249	0.00540535	0.122063	0.000181931	0.971442	-0.00127321	0.803287	0.0206455	0.225223	0.00129151	0.850885	-0.000789567	0.909166	0.00976011	0.152174	0.00676578	0.475865	-0.0024539	0.795464	0.00686004	0.419706	-0.000842468	0.929153	0.00447408	0.637053	-0.0075057	0.426348	0.00219721	0.487025	0.0030651	0.519368	0.0054897	0.160842	0.00508618	0.210698	-0.000796714	0.811297	-0.0040832	0.335498	0.00133626	0.554094	0.00768199	0.297615	-0.005705	0.431299	-0.000998226	0.650192	0.000856496	0.616262	0.00653634	0.220351	-0.00822987	0.359177	0.00236688	0.369262	-0.00153106	0.53287	-0.000271369	0.937056	-0.00509711	0.169432	0.000452681	0.896822	0.0023221	0.535275	-0.00387962	0.327478	-0.0083638	0.046699	-0.00487837	0.141407	-0.00697548	0.0270917	-0.0017909	0.603144	-0.00515307	0.0740889	-0.00852044	0.00583269	-0.0177101	0.00961727	-0.00386384	0.239099	-0.00983558	0.0843719	-0.000555192	0.884586	-0.00254099	0.142765	-0.00346912	0.351969	-0.00733835	0.141195	-0.00685146	0.165277	-0.00209549	0.831877	0.00854039	0.0826926	-0.00821125	0.0511046	0.00706123	0.000419627	0.00342381	0.481309	0.00191878	0.710957	-0.00759936	0.595378	0.000336958	0.844652	0.0050571	9.35208e-05
rs35684639	-0.00740853	0.469792	0.00364793	0.489462	0.00628169	0.293372	-0.000800193	0.8026	-0.00154729	0.591284	-0.00249046	0.387197	0.00393702	0.162336	0.00872832	0.00210174	0.00204293	0.464196	0.00373694	0.259133	-0.00161004	0.674487	0.00268036	0.490283	-0.00148666	0.561054	0.000108317	0.969923	-0.0027881	0.198116	0.0085371	0.00245077	-0.00147896	0.377998	0.000426619	0.834634	0.00182589	0.19486	0.00115414	0.413535	0.00279112	0.0163788	-0.0202815	4.85758e-08	0.00108635	0.297693	-0.00111774	0.710368	0.00141194	0.648919	-0.00394457	0.168609	0.00256118	0.369772	-0.00253017	0.372743	-0.0048981	0.0856345	0.00714611	0.00624613	0.00304662	0.1716	0.00192035	0.506522	0.000316019	0.899556	-0.000575007	0.807552	0.00341647	0.088744	0.00162147	0.424375	-0.00464548	0.132706	0.00157515	0.565371	-7.74053e-05	0.978331	0.00532389	0.0294146	0.00223795	0.435067	0.000235364	0.934462	0.000990156	0.546581	-0.00486181	0.085894	-0.0023074	0.175082	-0.00821829	0.0509403	0.00314401	0.351707	0.00550545	0.100179	0.00141742	0.635444	-0.00183349	0.58629	-0.00111235	0.740994	-0.00138188	0.442073	0.00287284	0.186538	0.00689753	0.0349757	0.00277379	0.278625	0.00293196	0.302669	-0.00227448	0.112584	-0.0031909	0.0236523	-0.00270607	0.0389774	-0.00195306	0.168843	-0.00216342	0.125444	-0.00423956	0.000571289	-0.00343116	0.0157244	-0.00496619	6.5362e-06	-0.00246266	0.0887191	0.000747586	0.850154	-0.0031173	0.00898327	-0.0104769	0.000840081	0.00639653	4.25714e-06	-4.85384e-05	0.964996	-0.00063754	0.62373	0.00288613	0.0155257	0.0101636	0.0525264	0.00218917	0.31518	0.000299525	0.898497	-0.00206421	0.533872	0.000404663	0.930676	0.0035432	0.00489972	0.000903899	0.432494	-0.00141383	0.153202	-0.00100242	0.816817	0.0120944	0.0521072	0.015162	0.00980279	0.00329612	0.46897	-0.00354326	0.118332	-0.00455207	0.0542215	0.00171809	0.550225	0.00851429	0.184962	0.00389801	0.253203	0.00139995	0.891573	0.00693221	0.105508	-0.00964065	0.116165	-0.0077634	0.00124738	-0.00936085	0.170197	-0.00657079	0.00707403	-0.00105046	0.718777	-0.00339078	0.284493	-0.00231191	0.38673	-0.00409121	0.227244	0.0150399	0.00124295	-0.000478507	0.963534	0.00532664	0.610943	0.0019132	0.624683	0.00316892	0.500755	-0.0049475	0.237766	-0.000539294	0.412217	0.000719006	0.418841	-0.0107702	0.00493224	-0.00187551	0.0642542	-0.00418065	0.134217	-0.00107536	0.776094	0.00697216	0.036675	-0.00134086	0.783046	-0.00264144	0.29993	0.00645385	0.0771774	-0.00422846	0.213783	-0.0014084	0.706125	-0.0077295	0.0537321	-0.00398393	0.0967612	-0.00355797	0.127617	0.000322134	0.752259	-0.000835957	0.704997	-0.00290456	0.101393	0.00343873	0.443166	0.0171791	0.00807622	0.0054515	0.091492	0.00102558	0.622492	0.00127557	0.763232	-0.000583135	0.704603	0.000726552	0.436093	-0.00425529	0.0517267	0.0023788	0.234155	0.00119705	0.505216	0.0015682	0.378664	-0.000957336	0.892451	-0.00298215	0.0866988	-0.00307057	0.0847065	-0.0022176	0.354878	-0.00374887	0.00550695	0.0104403	0.000264117	-0.0016208	0.0772608	0.00560874	0.302372	-0.00712471	0.0171466	0.00785451	0.0100864	-6.74204e-05	0.90162	0.00076125	0.71548	0.000676625	0.63745	-0.0065358	0.0754457	-0.00199886	0.821452	0.00559403	0.329316	-0.00101228	0.849376	-0.00303519	0.279595	-0.00301144	0.561558	-0.00388486	0.1225	0.00437624	0.125481	3.9773e-05	0.980517	0.000523158	0.710708	-0.00216854	0.64101	0.00676603	0.107076	-0.000311067	0.713996	-0.00627764	0.232409	-0.00702965	0.338007	0.00946526	0.000459195	-0.00947172	0.016382	-0.00247176	0.518664	0.00134011	0.771079	-0.000710177	0.878181	-0.000967678	0.594637	-0.000881838	0.54107	0.00327326	0.374883	0.00464823	0.405679	0.000682617	0.901448	0.000325611	0.950735	-0.000562329	0.841785	-0.00459458	0.436372	0.00118251	0.593333	-0.00266035	0.784168	0.0211683	0.0372642	0.00169043	0.705909	-0.00281689	0.507515	0.0105006	0.306317	0.0176284	0.152319	-0.00751896	0.432985	0.00230848	0.74808	-0.0150918	0.0888556	-0.00602685	0.412523	0.00541529	0.121431	5.43292e-05	0.991471	-0.00135598	0.790804	0.0206455	0.225223	0.0014432	0.833664	-0.00100383	0.884705	0.00974784	0.152816	0.00687355	0.468921	-0.00249464	0.792172	0.00682067	0.422437	-0.000954365	0.919783	0.00454269	0.631939	-0.00749254	0.427217	0.00223339	0.479949	0.00302923	0.524338	0.00534235	0.172443	0.00507452	0.211816	-0.000853363	0.798191	-0.00408451	0.335417	0.00134196	0.552468	0.00774345	0.293783	-0.0056587	0.435065	-0.000993323	0.651848	0.000849545	0.619182	0.00657431	0.217744	-0.00819854	0.361031	0.00238119	0.366446	-0.00151952	0.536022	-0.000341614	0.920825	-0.00518598	0.162174	0.000406935	0.907212	0.00232973	0.53399	-0.00379965	0.337608	-0.00838425	0.0461942	-0.00488626	0.140817	-0.00695973	0.0274605	-0.00179733	0.601897	-0.00518632	0.0722845	-0.00861694	0.00530617	-0.0177233	0.00957344	-0.00393172	0.231014	-0.0100206	0.0787375	-0.000584259	0.878603	-0.00250564	0.148466	-0.00349155	0.348936	-0.00733719	0.141316	-0.0068835	0.163371	-0.00229291	0.816351	0.00839363	0.0881614	-0.00821943	0.0509077	0.00707634	0.000408416	0.00336421	0.489047	0.00189471	0.71446	-0.00758611	0.596074	0.00034453	0.841232	0.00509494	8.30033e-05
rs79960578	-0.00690007	0.500714	0.00363282	0.491189	0.00621151	0.298716	-0.000753793	0.813802	-0.00152581	0.596384	-0.00240913	0.402816	0.00393868	0.162095	0.00877162	0.00199354	0.00192479	0.490362	0.00370765	0.262811	-0.00173027	0.651679	0.00264284	0.496312	-0.00152937	0.549797	0.000238771	0.933749	-0.00278714	0.198202	0.0085035	0.00254547	-0.00149845	0.371674	0.000382981	0.851318	0.0017977	0.20177	0.0011335	0.421866	0.0027874	0.0165062	-0.0203288	4.49969e-08	0.00107935	0.300738	-0.00103091	0.731922	0.0014424	0.641812	-0.00396888	0.165936	0.0025379	0.374065	-0.00259436	0.360665	-0.00491885	0.0842693	0.00720862	0.00579944	0.00307503	0.167575	0.00190094	0.510766	0.000300197	0.904546	-0.000572754	0.808264	0.0034395	0.0865659	0.00158739	0.434108	-0.00459951	0.136523	0.00160572	0.557789	-7.61172e-05	0.978689	0.00534334	0.0288034	0.00225445	0.431619	0.000203303	0.943365	0.00102737	0.531548	-0.00491695	0.0823502	-0.00223776	0.1884	-0.00821626	0.0509626	0.00311155	0.356634	0.00558892	0.0950883	0.00138685	0.642706	-0.0018614	0.580549	-0.00101458	0.763013	-0.00135269	0.45171	0.00284643	0.190555	0.0068797	0.0354199	0.00284482	0.266429	0.00293788	0.301621	-0.00230847	0.107258	-0.00316862	0.0246224	-0.00266163	0.0422713	-0.0019317	0.173484	-0.00218017	0.122487	-0.00424207	0.00056588	-0.00343872	0.0154805	-0.00496179	6.63863e-06	-0.00237406	0.100754	0.000694658	0.860628	-0.00313419	0.00860771	-0.0104359	0.000878672	0.0064427	3.61607e-06	-3.20907e-05	0.97685	-0.000654208	0.614632	0.00289297	0.015271	0.00996621	0.0572575	0.00215295	0.323201	0.000288498	0.902208	-0.00208576	0.52958	0.000366037	0.937274	0.00357964	0.00446997	0.00091543	0.426594	-0.0014139	0.153154	-0.00102813	0.812191	0.0118537	0.0569343	0.0149722	0.0107525	0.00338837	0.456588	-0.00351383	0.121375	-0.00456226	0.0536593	0.00175368	0.541978	0.00855444	0.182873	0.00387485	0.256021	0.00142905	0.889328	0.00698023	0.103097	-0.00966129	0.115369	-0.00775768	0.00125621	-0.0094363	0.16676	-0.00661197	0.00671771	-0.00111047	0.703437	-0.00336222	0.288543	-0.0023226	0.384509	-0.00409264	0.227073	0.0150112	0.00126837	-0.000501661	0.961769	0.00515449	0.622501	0.00197496	0.613507	0.00321439	0.494582	-0.00509084	0.224392	-0.000543895	0.408188	0.000710075	0.424591	-0.0108174	0.00474181	-0.0018706	0.0649242	-0.00418391	0.133871	-0.00114423	0.762149	0.00698795	0.0362308	-0.00139108	0.775112	-0.00259104	0.309192	0.00643707	0.0779162	-0.00425034	0.211372	-0.00144289	0.699242	-0.00773661	0.0534855	-0.00401072	0.0945016	-0.00355844	0.127524	0.000336408	0.741637	-0.000841989	0.702938	-0.00291087	0.100601	0.00338328	0.450502	0.0172477	0.00781988	0.00542562	0.0930047	0.000995948	0.632544	0.0013216	0.754929	-0.000610972	0.691178	0.000716139	0.442646	-0.0042205	0.0536425	0.00243244	0.223724	0.00121764	0.497872	0.00153671	0.388257	-0.000829668	0.906718	-0.00295456	0.0896037	-0.00305119	0.0866407	-0.00211046	0.37853	-0.00375788	0.00538799	0.0105152	0.000237962	-0.00162018	0.0773298	0.00568708	0.295605	-0.00719194	0.0161144	0.00788415	0.00979825	-7.5696e-05	0.889603	0.000790696	0.704939	0.000672392	0.639506	-0.00651331	0.0764123	-0.00187105	0.832667	0.00543928	0.342799	-0.000909297	0.864519	-0.00290088	0.301353	-0.00310016	0.550025	-0.00394406	0.116848	0.00439118	0.124138	6.10813e-05	0.970079	0.000415954	0.768041	-0.00206356	0.65721	0.00662915	0.11432	-0.000327213	0.699814	-0.00625596	0.233981	-0.00694352	0.343912	0.00934603	0.000540266	-0.00960124	0.0149516	-0.00242807	0.526011	0.00149595	0.745279	-0.0007405	0.872995	-0.000905317	0.618537	-0.000895634	0.534688	0.00326907	0.375405	0.0048425	0.386249	0.000740699	0.893089	0.000216413	0.967239	-0.00064363	0.819246	-0.00455716	0.440017	0.00120503	0.586243	-0.00265157	0.784825	0.0212166	0.0368227	0.00171752	0.701406	-0.0029148	0.492849	0.0105521	0.303929	0.0175814	0.1534	-0.00736083	0.442704	0.00257731	0.719899	-0.0151986	0.0866021	-0.00599143	0.415249	0.00537745	0.124001	0.000172296	0.972954	-0.00130549	0.798404	0.0206455	0.225223	0.00129151	0.850885	-0.000789567	0.909166	0.00976011	0.152174	0.00676578	0.475865	-0.0024539	0.795464	0.00686004	0.419706	-0.000842468	0.929153	0.00447408	0.637053	-0.0075057	0.426348	0.00219344	0.487768	0.00305526	0.520707	0.00546449	0.16277	0.00507894	0.211344	-0.000801818	0.810109	-0.00410049	0.333451	0.00131626	0.560037	0.00768199	0.297615	-0.005705	0.431299	-0.00101115	0.645969	0.000851973	0.618123	0.00653163	0.220678	-0.00822987	0.359177	0.00239938	0.362723	-0.00152822	0.533629	-0.000279664	0.935136	-0.00510751	0.168563	0.000447513	0.897994	0.00231909	0.535803	-0.00388392	0.326942	-0.00836837	0.0465786	-0.00488487	0.140876	-0.00694856	0.0276886	-0.00179667	0.601974	-0.00515589	0.0739292	-0.00852192	0.0058239	-0.0176956	0.00967623	-0.00385275	0.240448	-0.00981032	0.0851712	-0.00056895	0.881745	-0.00252779	0.144851	-0.00343462	0.356776	-0.007332	0.141538	-0.00682321	0.167026	-0.00210934	0.830783	0.00854039	0.0826926	-0.0082174	0.05093	0.00706004	0.000420555	0.00342381	0.481309	0.00191924	0.710887	-0.0076119	0.594769	0.000334779	0.845643	0.00506677	9.0662e-05
rs73134199	-0.0251224	0.0649257	-0.00472202	0.495773	-0.012771	0.103734	0.00878193	0.0368328	0.00194653	0.60735	0.00522452	0.16746	0.00378344	0.306765	-0.000910907	0.807011	0.0045909	0.210567	0.0078322	0.0718183	-0.00644693	0.200576	0.00807438	0.113815	0.00345331	0.303965	0.00294272	0.435502	0.000990871	0.727792	0.00139061	0.707	0.00387697	0.078604	0.00222244	0.40782	-0.0032192	0.0820609	0.00714143	0.000117794	0.00154862	0.310777	-0.00056744	0.907489	0.00045738	0.738531	-0.000179906	0.96371	0.00197773	0.627607	-0.00239583	0.524582	-0.00401341	0.284791	-0.0108181	0.00371839	-0.00350255	0.349469	-0.0042774	0.212773	-0.000450421	0.877754	0.0054639	0.150351	-0.000869825	0.791481	-0.00392926	0.205171	-0.00415532	0.115055	0.000128642	0.961527	0.000836422	0.836818	0.00673342	0.0614204	-0.000486922	0.896539	0.00720729	0.0248451	0.00103201	0.784149	-0.00628832	0.0945075	0.00514208	0.0172386	-0.00182939	0.622838	0.00152325	0.495631	0.00504062	0.362207	-0.0086285	0.0520408	-0.00533909	0.225558	0.00485502	0.217102	0.0011157	0.8013	-0.000735746	0.868018	-0.00491754	0.0377819	5.02505e-05	0.985971	-0.000988343	0.818232	0.0067363	0.0452978	0.00456191	0.222259	0.00302848	0.108025	0.00234211	0.206246	0.00689344	6.25001e-05	0.00226437	0.224649	0.0052194	0.00489222	0.00343176	0.0338495	0.00726318	9.93813e-05	0.00428295	0.00309511	0.000361302	0.849293	0.00734737	0.158598	0.00380598	0.0152168	0.014504	0.000438061	0.00169903	0.352667	-0.000448666	0.757557	0.00079498	0.641713	-0.0014783	0.348374	-0.00158742	0.819021	0.000670531	0.815963	-0.00208928	0.502306	-0.0061797	0.160364	-0.0112852	0.06735	0.000390912	0.813106	-0.000806164	0.596419	0.000540251	0.680693	-0.00373545	0.515132	-0.00868142	0.291566	-0.00804035	0.300676	0.00410632	0.493584	-0.00228513	0.446403	-0.000692101	0.825284	-0.0026584	0.484572	0.00619504	0.466038	0.00230958	0.609551	0.00826604	0.543875	-0.00118539	0.834294	-0.000185638	0.981777	0.000256061	0.935808	0.00722054	0.423533	-0.00369963	0.251323	0.00551691	0.153224	7.31032e-05	0.986096	-0.00128274	0.715747	-0.00675615	0.133043	-0.00914613	0.13739	-0.00834624	0.553368	0.0082966	0.556321	-0.00314622	0.542584	0.00396879	0.523608	0.00137732	0.803853	-0.000316022	0.7162	0.00105146	0.371155	0.00792632	0.117579	0.000882954	0.510052	0.00875147	0.0176826	-0.00329375	0.510039	0.00545401	0.21646	0.00677982	0.292546	0.00138187	0.681857	-0.00111421	0.817571	0.00500205	0.266013	0.00240635	0.626041	0.00948274	0.0734546	-0.00351859	0.267288	-0.00249101	0.419461	-0.000566322	0.674678	-0.00127503	0.662573	0.00395663	0.089607	0.00390864	0.509775	-0.00834682	0.330227	0.00124729	0.770281	0.00323144	0.240664	0.000340663	0.951485	-0.000568668	0.779751	0.000552427	0.654163	0.0039512	0.171917	0.00141089	0.593475	-0.00128882	0.587414	4.68788e-05	0.984136	0.0101119	0.281743	0.00407565	0.0749444	0.00603666	0.00989834	0.00789196	0.0121835	-0.00193051	0.276619	0.0012168	0.746206	0.000261934	0.827939	-0.00686381	0.336817	0.00154606	0.694032	-0.012279	0.00219574	-0.0023102	0.00127282	0.00480002	0.0802468	0.00338206	0.0730307	-0.0017405	0.719591	0.0248155	0.0345432	-0.00405495	0.591607	0.00525242	0.454232	0.00412173	0.266084	0.00480392	0.482276	0.000596655	0.856747	-0.00610399	0.103784	0.00419289	0.0501035	0.00021079	0.909379	0.0059278	0.331927	-0.00114723	0.835148	-0.00149955	0.178775	-0.0012781	0.853325	-5.00104e-05	0.995864	-0.0098363	0.00550752	0.00580774	0.263208	0.00779285	0.121611	-0.0104995	0.0817156	-0.00380188	0.530881	0.000371246	0.876621	0.00077326	0.683555	-0.004131	0.394427	-0.0144076	0.0514125	0.000698503	0.923812	0.00165541	0.812231	-0.0014567	0.695755	0.00376021	0.629755	0.00166846	0.568746	-0.00821131	0.51699	-0.018838	0.159808	-0.00570571	0.334039	0.00322209	0.565343	0.0142252	0.294196	-0.0281309	0.0834908	-0.0107929	0.394091	0.000118327	0.990036	0.00238674	0.838003	0.0115568	0.233206	-0.00198148	0.664671	-0.0101975	0.128002	-0.0163304	0.0153687	-0.00397047	0.864655	0.000115165	0.989833	0.00370144	0.684391	0.0055018	0.539788	0.0201759	0.104696	0.0195834	0.114053	0.0012314	0.911938	-0.00120401	0.922703	-0.0200786	0.105715	0.00216487	0.860847	0.00148212	0.721258	0.00385095	0.538953	-0.00111474	0.828478	0.00379009	0.478177	0.000501646	0.908925	0.000603945	0.913718	-0.00081795	0.78275	0.0144859	0.135253	-0.0175768	0.0655168	-0.00124277	0.66802	0.000305224	0.891888	0.00428668	0.542293	-0.020306	0.0883577	-0.00183678	0.596044	-0.0025861	0.422857	-0.00715247	0.113577	0.00141045	0.772818	0.00190085	0.679204	-0.00181598	0.712793	-0.0056086	0.282493	0.0079239	0.152472	0.00593622	0.174274	0.00511852	0.218198	-0.00261007	0.563715	-0.00844369	0.0258514	0.000667149	0.86967	-0.0139708	0.12025	0.000492785	0.909151	-0.0125701	0.0932045	-0.00247825	0.622015	-0.00666859	0.00340981	-0.0073228	0.134812	-0.0173536	0.00821382	-0.00872959	0.179228	-0.0244616	0.0621115	-0.0156637	0.0160948	0.00503953	0.36231	-0.0036632	0.16625	0.00292518	0.649497	-0.00229444	0.736938	-0.0134497	0.474634	0.00299939	0.187278	-0.00345399	0.0417056
rs9810010	-0.00788367	0.440695	0.00324544	0.537479	0.00528997	0.374895	-0.000481038	0.88019	-0.00124893	0.663761	-0.0018657	0.515874	0.00350982	0.211543	0.00898652	0.00149354	0.0022745	0.413716	0.00301735	0.36077	-0.00175638	0.645846	0.00191952	0.620265	-0.00102258	0.688426	-0.00030344	0.915628	-0.0028308	0.19001	0.0084008	0.00278744	-0.0012411	0.45808	0.00100005	0.62355	0.00150849	0.28274	0.00124477	0.376411	0.00277633	0.0166306	-0.020784	2.04416e-08	0.00128184	0.217776	-0.000791562	0.791952	0.00115627	0.708447	-0.00425492	0.136378	0.00131798	0.643427	-0.00282805	0.317667	-0.00526609	0.0637997	0.00740264	0.00449454	0.00337437	0.128843	0.00164376	0.56848	0.000459097	0.854078	-0.00108215	0.645666	0.00298875	0.135331	0.00166602	0.410369	-0.00456082	0.138717	0.00146397	0.592043	-0.00020147	0.943471	0.00517847	0.0336095	0.00189336	0.507761	0.000918715	0.747497	0.00127435	0.436435	-0.00487882	0.0838787	-0.00218765	0.19722	-0.00708239	0.0915615	0.00376695	0.263186	0.00497307	0.136447	0.00176662	0.55351	-0.00136816	0.683838	-0.00153399	0.647597	-0.00181744	0.310713	0.0031716	0.143614	0.00648205	0.0468353	0.00292133	0.252468	0.00339323	0.231525	-0.00213724	0.134794	-0.00297976	0.0340577	-0.00259797	0.0468285	-0.00176281	0.212913	-0.00192792	0.170827	-0.00394162	0.00131764	-0.00331373	0.0193126	-0.00489348	8.38469e-06	-0.00225176	0.118474	0.000252361	0.948991	-0.00303949	0.010618	-0.0102272	0.00107909	0.00665568	1.59437e-06	1.17673e-05	0.991486	-0.000531236	0.681822	0.00288754	0.0151675	0.0103379	0.0479422	0.00212332	0.328476	0.000159169	0.945818	-0.00185399	0.575357	0.000215369	0.962977	0.00318733	0.0111351	0.00097213	0.397124	-0.00122638	0.214197	-0.000883039	0.837904	0.0110399	0.0753474	0.0150902	0.009935	0.00331891	0.464086	-0.0036022	0.111279	-0.00396593	0.09246	0.00113992	0.690847	0.00814117	0.203465	0.00336894	0.321743	0.000511147	0.960169	0.00691391	0.105234	-0.00896023	0.142893	-0.00797916	0.000876082	-0.00966816	0.15515	-0.00600292	0.0135852	-0.000939647	0.746548	-0.0027855	0.377695	-0.00227156	0.393487	-0.00356775	0.290767	0.0139959	0.00257899	0.00103897	0.92074	0.00460394	0.659434	0.00282613	0.468537	0.00390548	0.405209	-0.00603009	0.148937	-0.000408034	0.533723	0.000819165	0.35557	-0.00968635	0.0112056	-0.00164943	0.102618	-0.00369862	0.183858	-0.00018836	0.960146	0.00721279	0.030151	-0.00260743	0.591209	-0.00198525	0.434552	0.00585066	0.108056	-0.0035245	0.298604	-0.000828073	0.824025	-0.0070737	0.0766039	-0.00332127	0.164914	-0.00317037	0.17331	0.000542641	0.593811	-0.000373731	0.865201	-0.00271274	0.124921	0.00422473	0.344643	0.0173471	0.00729541	0.00609491	0.0584196	0.00111047	0.592864	0.00131239	0.75589	-0.000651469	0.670966	0.000777133	0.40339	-0.00400075	0.0665652	0.00271071	0.173882	0.00114472	0.522727	0.00131248	0.459901	-0.00108093	0.878202	-0.00257504	0.137912	-0.00307426	0.083406	-0.0017453	0.465224	-0.00359723	0.00755119	0.0109624	0.000122015	-0.00136667	0.135115	0.00612871	0.258359	-0.00694114	0.0198555	0.0076259	0.012235	-6.05947e-05	0.911268	0.00122376	0.556723	0.000390327	0.785104	-0.00715016	0.051099	-0.00173594	0.844216	0.00516417	0.366379	-0.00162838	0.759306	-0.00264131	0.34532	-0.00214312	0.678583	-0.00405106	0.106256	0.0051884	0.0684749	-0.000210076	0.897063	0.000223709	0.873625	-0.00156311	0.736044	0.0068872	0.099908	-0.000422759	0.617374	-0.00721572	0.168765	-0.00612721	0.40242	0.00899535	0.000839015	-0.0102879	0.00893054	-0.00277758	0.466962	0.00227251	0.620712	-0.000898156	0.845853	-0.000670365	0.711588	-0.000822785	0.567334	0.00292452	0.426509	0.00526019	0.34506	0.00147628	0.788161	-0.000434821	0.93402	-0.000968827	0.730039	-0.0050012	0.395315	0.00152403	0.489777	0.000762417	0.937214	0.0211892	0.0364432	0.00101772	0.819686	-0.00293694	0.488139	0.011129	0.276896	0.0150385	0.220753	-0.00438496	0.646554	0.000279263	0.968904	-0.0123768	0.161485	-0.00575892	0.432065	0.00561105	0.107493	0.000815431	0.872176	-0.000524438	0.918053	0.0211333	0.212831	0.00195145	0.775572	-0.00119605	0.862286	0.0100963	0.137121	0.00464204	0.623509	-0.00207863	0.825597	0.00646354	0.445491	0.000112306	0.99051	0.00586365	0.53492	-0.00677725	0.471065	0.00296015	0.347651	0.00331453	0.484773	0.00639757	0.101226	0.00595265	0.141779	9.55283e-06	0.997709	-0.00309891	0.463498	0.00127924	0.570015	0.00721863	0.326629	-0.00432472	0.549906	-0.000942093	0.667724	0.00109103	0.522021	0.00664021	0.211905	-0.00557623	0.533607	0.00233339	0.374735	-0.00126718	0.604746	-0.000500744	0.883813	-0.00419574	0.256699	0.000678176	0.845535	0.00250123	0.50305	-0.00376387	0.34076	-0.0080839	0.0538667	-0.00483595	0.143764	-0.00650689	0.0386846	-0.00164548	0.631979	-0.00490528	0.0881732	-0.00784414	0.0109145	-0.0173869	0.0107952	-0.00380892	0.244508	-0.00926553	0.102973	0.000210892	0.955909	-0.00283883	0.10059	-0.00338291	0.362706	-0.00708691	0.154164	-0.0067653	0.169448	-0.00104422	0.915567	0.00863453	0.0783963	-0.00708354	0.0915086	0.00649099	0.00114536	0.00411144	0.396285	0.00158649	0.75871	-0.0080355	0.573343	0.000333489	0.845754	0.0049381	0.000130879
rs9847210	-0.00867992	0.381904	0.00466501	0.360477	0.00635131	0.271676	-0.00117269	0.704948	-0.00114868	0.680337	-0.00280223	0.314618	0.00350239	0.198906	0.00824592	0.00267419	0.00181713	0.501012	0.00166585	0.603126	-0.00199986	0.589765	0.0017547	0.640662	-0.00154165	0.533254	0.000739795	0.790117	-0.00247759	0.237208	0.00832629	0.00225992	-0.00194578	0.230619	0.00127648	0.51854	0.00167263	0.219674	0.000477587	0.726552	0.00214367	0.0567241	-0.017653	9.08721e-07	0.00125103	0.215004	-0.00109003	0.708092	0.000255212	0.932188	-0.00436225	0.115587	0.000873597	0.751856	-0.00286704	0.29653	-0.00429393	0.119351	0.00629205	0.012825	0.00320607	0.137037	0.00127707	0.647976	0.00144538	0.550719	-0.00100587	0.659637	0.002536	0.191595	0.0019607	0.318077	-0.003857	0.196964	0.00219827	0.406989	3.68069e-05	0.98935	0.00482733	0.0412499	0.00304669	0.272091	0.0016214	0.558215	0.000269071	0.865535	-0.00543523	0.0472056	-0.00087486	0.595143	-0.00599511	0.141097	0.00274373	0.40118	0.00565795	0.080928	-0.000324133	0.91083	-0.000323367	0.921015	0.000146262	0.96419	-0.0014044	0.419542	0.00348278	0.0979552	0.00538092	0.0891823	0.00290043	0.241675	0.00347118	0.207229	-0.00166536	0.22979	-0.00305983	0.0249047	-0.00331164	0.0090158	-0.00201557	0.142178	-0.0015649	0.251925	-0.00390828	0.00102893	-0.00339763	0.0134407	-0.00495994	3.25558e-06	-0.00253344	0.0702673	0.00115249	0.763246	-0.0032928	0.0043332	-0.0109024	0.000327333	0.00543955	5.30451e-05	0.000120298	0.910489	-0.000691479	0.58235	0.00277843	0.0159899	0.00793028	0.117739	0.00135513	0.520247	-0.000682762	0.763972	-0.00324748	0.312156	-0.00164926	0.714249	0.00251146	0.0392706	0.000350752	0.752783	-0.00130283	0.174096	-0.00524337	0.210844	0.0101581	0.0916137	0.0124774	0.0279575	0.00247662	0.573123	-0.00286845	0.191227	-0.00362084	0.113516	0.000318404	0.908817	0.00984881	0.112585	0.00401745	0.223205	0.00429526	0.665262	0.00795106	0.0547702	-0.00618888	0.2968	-0.00628059	0.0069336	-0.00868857	0.187858	-0.00483528	0.040425	-0.000428183	0.879329	-0.000566589	0.853256	-0.00112092	0.66403	-0.00290517	0.375054	0.00974265	0.0305457	-0.000227308	0.982109	0.00188461	0.8526	0.00340847	0.367414	0.00293952	0.518365	-0.0068915	0.0890501	-0.000640414	0.313937	0.000566453	0.510148	-0.00836956	0.0238606	-0.00201949	0.0393721	-0.00257791	0.339612	-0.002839	0.437486	0.00568227	0.0782712	-0.000410943	0.930464	-0.00287567	0.243221	0.00449937	0.202681	-0.0017102	0.603096	-0.000460807	0.898487	-0.00577226	0.136331	-0.00332089	0.152266	-0.00239766	0.288381	0.000303099	0.758735	-0.000582483	0.785035	-0.00280222	0.102348	0.00478281	0.270031	0.0126412	0.0438398	0.00480482	0.124023	0.000591881	0.768909	0.00079672	0.84574	-0.000526508	0.723381	0.000916312	0.309766	-0.00282846	0.181159	0.00224396	0.245835	0.00109812	0.527337	-6.49642e-05	0.969918	-0.00169438	0.804532	-0.00290591	0.0844604	-0.00294896	0.0870243	-0.00103413	0.655616	-0.00331917	0.0110761	0.00946855	0.00062693	-0.00168183	0.0580952	0.00606996	0.248635	-0.00423649	0.14295	0.00647008	0.0284905	-0.000131484	0.803241	0.0013933	0.490489	0.000184666	0.894245	-0.0059229	0.0959562	-0.000281254	0.97381	0.00430495	0.437868	-0.00267377	0.604014	-0.00122096	0.653092	-0.0036832	0.463092	-0.00326012	0.180405	0.00507323	0.0663957	-0.000777023	0.621937	-0.000299787	0.826155	-0.000999638	0.82423	0.00545689	0.179273	-0.000523659	0.523711	-0.00874151	0.0855808	-0.00683159	0.335672	0.00942434	0.00030759	-0.0092929	0.0149097	-0.00322376	0.384212	0.0040882	0.358756	-0.000534765	0.905011	-0.00122082	0.487716	-0.00127477	0.361062	0.00210831	0.554686	0.00447892	0.408344	0.00182435	0.732765	0.000297789	0.953503	-0.000933988	0.732276	-0.00545852	0.339903	0.00139038	0.516958	0.00205023	0.827125	0.0234377	0.0175726	-0.000653297	0.880669	-0.00236462	0.566879	0.0140434	0.159482	0.0125863	0.293127	-0.00394369	0.672294	0.00128345	0.854157	-0.0154215	0.0735024	-0.00562845	0.430858	0.00653077	0.0536372	-0.000958295	0.845498	0.000672047	0.891915	0.0218623	0.184064	0.0029044	0.662124	-0.0032993	0.622178	0.0118419	0.0725831	0.00527894	0.564546	-0.000124538	0.989131	0.00995257	0.225363	0.00268166	0.769433	0.00593386	0.516976	-0.00298321	0.743354	0.0010527	0.730659	0.00102304	0.824064	0.00546154	0.149271	0.00598048	0.128195	-0.000558365	0.862684	-0.00252239	0.538536	0.00138147	0.527221	0.0065128	0.360721	-0.0013808	0.8439	-0.00125091	0.556893	0.000377595	0.819341	0.00616589	0.232308	-0.00226468	0.794347	0.00187227	0.462968	-0.00180539	0.447292	-0.00195652	0.556247	-0.00176331	0.623185	0.000526976	0.875985	0.00105084	0.771786	-0.00323671	0.398353	-0.00749153	0.0655311	-0.00527041	0.100525	-0.00552514	0.0703504	-0.00172239	0.605559	-0.00402858	0.149001	-0.00620357	0.0380381	-0.0181661	0.00605413	-0.00319341	0.314429	-0.0118271	0.0319584	-0.00114066	0.757885	-0.00209726	0.211265	-0.00282711	0.433107	-0.00628562	0.192756	-0.00173965	0.715785	-0.00209807	0.826348	0.00854167	0.073477	-0.00599629	0.141018	0.00486106	0.0120429	0.00555972	0.238443	0.00280556	0.5756	-0.00422267	0.760416	-0.000366673	0.825797	0.00463529	0.000211576
rs9810027	-0.00781893	0.44628	0.00358191	0.498135	0.00549906	0.35853	-0.000866978	0.786848	-0.00144994	0.615402	-0.00223203	0.439105	0.00388663	0.168471	0.00907179	0.00141632	0.00195243	0.484935	0.00373309	0.260394	-0.00179717	0.639747	0.00237169	0.542262	-0.00143547	0.575256	-6.16256e-05	0.982913	-0.00277608	0.20079	0.00835166	0.00308841	-0.00140168	0.404189	0.000596194	0.770847	0.00185149	0.189407	0.00124217	0.379604	0.00279449	0.0164243	-0.0207088	2.66333e-08	0.00102332	0.327396	-0.001105	0.71397	0.00153279	0.621714	-0.00426596	0.137165	0.00210658	0.461429	-0.00276555	0.330712	-0.00515241	0.0710473	0.00727104	0.00547227	0.00340703	0.126933	0.0018927	0.513345	0.000365232	0.884205	-0.000690563	0.770242	0.00353556	0.0786605	0.00178482	0.38	-0.00461086	0.136249	0.00158657	0.563198	-0.000177566	0.950398	0.00538883	0.0277461	0.00214659	0.454781	0.000433383	0.879841	0.000899164	0.584658	-0.00520878	0.0661983	-0.00242086	0.155487	-0.00800056	0.0578052	0.0033054	0.32835	0.00584796	0.0812814	0.00116531	0.69721	-0.001891	0.575257	-0.00091884	0.785181	-0.00139578	0.438308	0.00293837	0.177398	0.0068254	0.0372247	0.00271322	0.29005	0.00306895	0.281422	-0.00230204	0.10887	-0.00317093	0.0247712	-0.00253907	0.053122	-0.00197534	0.164728	-0.0021077	0.136124	-0.00424379	0.000576015	-0.00337568	0.0176795	-0.00494522	7.39948e-06	-0.00227139	0.116995	0.000934485	0.813613	-0.00318881	0.00762447	-0.0103492	0.000990601	0.00655051	2.58339e-06	2.83036e-05	0.979618	-0.000514627	0.692587	0.00286467	0.0165077	0.00992448	0.058802	0.00218269	0.317496	0.000434931	0.853325	-0.00171572	0.605781	0.000758748	0.87067	0.00348714	0.00570082	0.000901704	0.434448	-0.00138847	0.161498	-0.000698261	0.872053	0.011541	0.0643114	0.0153477	0.00906703	0.00318811	0.484432	-0.00352364	0.121035	-0.00436859	0.0651596	0.00154811	0.591119	0.00811392	0.207429	0.00355299	0.298667	0.000143846	0.988848	0.00661849	0.122967	-0.00968067	0.115402	-0.00801162	0.000884314	-0.0095169	0.164009	-0.00668508	0.00623417	-0.000984098	0.736376	-0.00337857	0.287216	-0.00237263	0.375405	-0.00410227	0.226958	0.0150147	0.00129279	0.000364979	0.972248	0.0052366	0.617806	0.0022	0.574432	0.00342149	0.468055	-0.00544406	0.194743	-0.000495138	0.452355	0.000652317	0.464098	-0.0106234	0.00563944	-0.00176191	0.0827099	-0.0041711	0.135822	-0.000779547	0.836947	0.00691613	0.0385643	-0.00187477	0.700763	-0.00226685	0.374563	0.00632304	0.0839301	-0.00430053	0.206906	-0.00133367	0.721533	-0.00779881	0.0520463	-0.00387521	0.106854	-0.00372409	0.111435	0.000429771	0.674221	-0.000590173	0.78964	-0.00282394	0.111825	0.00379951	0.397679	0.0173471	0.00758584	0.00575107	0.0755556	0.000969041	0.642409	0.00104195	0.805978	-0.000570263	0.711329	0.000768188	0.411109	-0.00434011	0.0476389	0.00242116	0.226775	0.00110924	0.537694	0.00161926	0.364213	-0.0014227	0.841027	-0.00289006	0.0974224	-0.00295293	0.0978687	-0.00181928	0.448597	-0.00370493	0.00616708	0.0102493	0.000349464	-0.00153111	0.0956519	0.00579683	0.287252	-0.00750835	0.0121492	0.00779997	0.010747	-5.52575e-05	0.91943	0.000956944	0.64734	0.000490123	0.733244	-0.00680819	0.0645079	-0.00151859	0.864069	0.00566586	0.323969	-0.00132159	0.804509	-0.00308921	0.271958	-0.0030617	0.555719	-0.00411708	0.102254	0.00441713	0.122595	0.000104404	0.94897	0.000450916	0.749627	-0.00216469	0.642158	0.00662779	0.115031	-0.000278172	0.743514	-0.00607974	0.248299	-0.00748418	0.308555	0.00932818	0.000567427	-0.00932741	0.0182759	-0.00256668	0.503421	0.00183253	0.691173	-0.000782579	0.866079	-0.000882365	0.628082	-0.000886175	0.539733	0.00335816	0.363391	0.00498257	0.373332	0.000784964	0.886901	4.69464e-05	0.992901	-0.000698794	0.80433	-0.00474546	0.422056	0.00129732	0.558443	-0.00214753	0.82522	0.0209455	0.0395925	0.0014037	0.754353	-0.00263686	0.535601	0.0105527	0.304632	0.0163935	0.183804	-0.00640873	0.504564	0.00143931	0.841511	-0.0145247	0.102015	-0.00578863	0.431894	0.00547043	0.118251	2.61193e-05	0.995907	-0.00151492	0.76736	0.0213186	0.211349	0.000932078	0.892267	-0.000602744	0.930716	0.00950002	0.164132	0.00652931	0.492155	-0.00239418	0.800642	0.00608346	0.474996	-0.000565275	0.952509	0.00419661	0.658623	-0.00741334	0.432849	0.00250857	0.428302	0.00350906	0.461646	0.00563507	0.150784	0.00532608	0.190771	-0.000552965	0.86862	-0.00338325	0.425709	0.00123995	0.583704	0.00749813	0.310413	-0.00541974	0.455585	-0.000984273	0.655347	0.00083624	0.625261	0.00686865	0.198627	-0.00740626	0.410316	0.00238972	0.365513	-0.00179307	0.465968	-0.00059351	0.863112	-0.00516009	0.165033	0.000696768	0.842097	0.00229732	0.540418	-0.00376484	0.342934	-0.00850139	0.043605	-0.00493416	0.137665	-0.00668072	0.0346228	-0.00173861	0.614417	-0.00501498	0.0827141	-0.00857853	0.00559004	-0.0172266	0.0119313	-0.00390069	0.235485	-0.0097419	0.0879231	-0.000396519	0.917587	-0.00274828	0.11358	-0.00297153	0.426119	-0.00764874	0.125773	-0.00658718	0.18294	-0.00179533	0.855936	0.00848346	0.0852085	-0.0080017	0.0577691	0.00693382	0.000546018	0.00349284	0.473154	0.00179772	0.728942	-0.00712241	0.619296	0.000332905	0.846735	0.00503439	0.000103764
rs114612207	-0.0197974	0.533002	0.0013363	0.936029	-0.0196903	0.296374	-0.0104978	0.300001	0.0214822	0.0183504	0.013077	0.150993	0.0153749	0.0846534	-0.0154302	0.0858847	-0.0100485	0.25489	0.0218051	0.0375477	-0.0271279	0.0252787	0.00399387	0.746209	0.00283034	0.727492	-0.00673113	0.458899	0.0117433	0.0865642	-0.0214733	0.0160069	-0.00325544	0.539599	0.00981691	0.128886	0.000630532	0.887354	-0.00747153	0.0942223	0.00147131	0.689163	0.00546252	0.642187	-0.000377219	0.908986	-0.0013048	0.890905	0.0147981	0.13061	0.00576337	0.524893	-0.000260296	0.977018	0.0199991	0.0259285	0.00154604	0.863843	0.00385772	0.640735	-0.00502764	0.475761	-0.00984766	0.281639	-0.000100381	0.989887	-3.65471e-05	0.996096	0.00963287	0.129356	-0.00148662	0.816913	0.00254144	0.795011	-0.00596525	0.49179	-0.0167703	0.0628592	0.00585867	0.448736	0.000653876	0.942525	-0.00484094	0.592896	-0.00449628	0.386853	0.00312586	0.727087	-0.00284587	0.597105	-0.0349583	0.00868089	0.021439	0.0430798	-0.00609406	0.562164	0.0149881	0.110231	0.00732265	0.48912	-0.0109364	0.300792	-0.00260848	0.644432	-0.0142521	0.0380715	-0.00611943	0.554849	0.00744246	0.357759	0.0111227	0.216557	-0.00253265	0.576318	-0.000404879	0.927703	-0.00128693	0.755983	0.000882213	0.844303	-0.00424775	0.341307	2.12322e-05	0.995653	-0.00201419	0.654049	0.00120906	0.728524	-0.00819794	0.0736238	-0.0137306	0.275364	-0.00497282	0.187818	-0.00544645	0.582204	-0.00317353	0.470815	-0.00504345	0.149223	-0.00275193	0.502875	-0.00246258	0.51577	0.00853174	0.608142	0.00798165	0.249071	-0.00466318	0.529443	0.00543387	0.604227	-0.00390046	0.790418	0.00552627	0.164635	0.00251347	0.492005	-0.00458371	0.14249	0.00258016	0.850121	0.0238027	0.228862	0.0205619	0.270368	-0.00298625	0.837222	-0.00500511	0.487331	-0.00986854	0.188826	-0.00759404	0.403148	-0.0498325	0.013689	0.00675664	0.529469	0.00591807	0.85462	-0.0198226	0.140437	-0.0309923	0.108397	0.00251427	0.74228	-0.0252526	0.238909	0.00440604	0.5697	0.00364132	0.691304	-0.0243624	0.0146233	-0.00740074	0.376545	-0.0034342	0.747199	0.00588196	0.691039	-0.0122108	0.711793	0.00157305	0.962165	-0.0155229	0.211232	-0.0081276	0.587008	-0.0108502	0.415729	-5.08558e-05	0.980581	-0.00403078	0.154622	-0.0205286	0.0921104	-0.00397476	0.21709	-0.011616	0.190587	-0.0130195	0.278664	-0.0069725	0.510939	0.0206248	0.18237	-0.00467863	0.563762	-0.00239479	0.836529	-0.0266707	0.0135688	-0.00485583	0.682692	-0.0144241	0.257494	-0.00539627	0.478915	-0.0078612	0.289146	-0.00917534	0.00461316	-0.00399364	0.569535	-0.00105688	0.850443	-0.024638	0.0839938	0.0456959	0.0266315	-0.0166173	0.105502	-0.0126259	0.0565601	-0.00316663	0.813714	0.00171871	0.724967	-0.00111051	0.707885	0.00149839	0.829337	-0.0105889	0.0957548	0.00435341	0.445592	-0.00886658	0.11739	-0.0203883	0.365232	-0.00312698	0.570074	-0.00327383	0.560788	-0.0166752	0.0278904	-0.00145657	0.733152	-0.000765705	0.93257	0.00373178	0.198576	0.0322999	0.06061	-0.0156752	0.0963307	0.00232668	0.809434	0.00130611	0.44799	-0.00663875	0.314946	-0.00128391	0.777432	-0.00351291	0.764367	-0.0645632	0.0255131	0.00866622	0.636069	-0.022293	0.187827	-0.0145099	0.105019	0.00327523	0.843279	-0.00759469	0.339938	-0.00555951	0.538169	0.00139657	0.786344	0.00585107	0.187938	-0.0122937	0.402389	0.00977839	0.459781	-0.00185762	0.488895	-0.00808566	0.62883	-0.00707466	0.762075	0.000829995	0.922571	0.0190388	0.128492	0.0276948	0.0227458	0.0100918	0.486609	0.0122509	0.400899	0.011548	0.0456638	0.00116022	0.799981	-0.0237681	0.042132	0.0169018	0.343254	-0.0115673	0.510806	-0.0147218	0.381353	0.00586981	0.513579	0.0256744	0.171966	-0.00857025	0.225181	0.0825095	0.00698772	0.00381631	0.905241	-5.71062e-05	0.996781	0.00105415	0.937434	-0.0392961	0.224274	0.0230516	0.554821	0.00181026	0.952408	0.0391989	0.0839555	0.0240881	0.38963	0.0127503	0.584368	0.00674634	0.540991	-0.0162695	0.308968	-0.0141338	0.379425	-0.0400219	0.452815	-0.00639347	0.766485	-0.0082287	0.704042	-0.00725438	0.734059	-0.0255219	0.406206	0.012781	0.676265	0.0082743	0.763324	0.0245303	0.422794	0.0268773	0.380493	0.0390809	0.199768	-0.0133284	0.184134	0.0145395	0.336438	-0.0236159	0.057629	-0.0191721	0.137403	-0.00615812	0.561144	-0.0134346	0.318809	-0.00492663	0.492038	0.00464147	0.84378	0.00542478	0.814432	-0.00202833	0.772144	-0.00541639	0.31821	-0.00404928	0.80954	-0.000373747	0.989611	0.009971	0.23229	0.00593183	0.445278	0.0212922	0.050326	0.00783337	0.503261	-0.0140842	0.20092	-0.00814531	0.49044	-0.0181993	0.143643	0.0475511	0.000337092	0.0209782	0.045014	0.0021793	0.826772	-0.00424657	0.695932	0.0226139	0.0131596	0.0281808	0.00392188	0.0488746	0.0239975	0.033091	0.00136117	-0.0111918	0.534346	0.00103047	0.931775	0.000692609	0.899469	0.0121857	0.301344	0.0432418	0.00605176	-0.0221992	0.154443	-0.0778737	0.0110326	0.0169332	0.280148	-0.0349594	0.00867874	0.00538426	0.397293	-0.0148136	0.338675	0.0343563	0.0348652	-0.0534489	0.238215	0.00294657	0.59116	0.000330332	0.935469
rs73136103	-0.0408085	0.249335	0.0208074	0.242675	0.00335	0.868195	-0.00615937	0.573014	-0.00200222	0.839079	-0.0159116	0.106013	0.00347028	0.718368	-0.00354173	0.714825	-0.00395844	0.677859	-0.0143416	0.204063	-0.00787473	0.547534	-0.00313521	0.81326	-0.006414	0.462271	0.00899758	0.358935	0.00102173	0.890157	0.00118992	0.901778	-0.00689751	0.228732	0.00676946	0.33197	0.00246261	0.608657	-0.00865034	0.0727278	-0.00499325	0.208471	0.0194265	0.124226	0.000300602	0.932474	-0.000723031	0.943725	-0.00897841	0.394854	-0.0102833	0.293061	-0.00744415	0.445046	-0.00503673	0.603351	0.00921263	0.343837	-0.00803391	0.367658	0.00334384	0.660369	-0.00477496	0.628582	0.00996543	0.24371	0.000187531	0.981443	-0.00383621	0.575618	0.00851836	0.219012	0.001345	0.898626	0.0117846	0.207588	0.00563763	0.562319	-0.000533686	0.949019	0.0143966	0.141424	0.0123922	0.204823	-0.0116041	0.0383722	-0.0140065	0.1472	0.0148236	0.0107368	0.0154723	0.28187	-0.00862247	0.456996	0.0149249	0.19438	-0.0270484	0.00843874	0.0142988	0.21658	0.0156384	0.176268	0.00151237	0.805587	0.00998353	0.179075	-0.00912206	0.415694	-0.00308182	0.72418	0.00634534	0.51352	0.00356244	0.466399	-0.00283519	0.55568	-0.010079	0.0242912	-0.00440739	0.363008	0.00312028	0.517038	0.000301976	0.942675	-0.00274012	0.572093	-0.00290855	0.438933	-0.00253298	0.607491	0.0157361	0.24272	-0.00351608	0.387636	-0.0130406	0.222729	-0.00919532	0.0527899	0.00176054	0.640851	-0.000231297	0.95838	0.00083492	0.837088	-0.0193167	0.280221	-0.0073142	0.325196	-0.00818253	0.311435	-0.0131674	0.248827	-0.0158267	0.322763	-0.00746534	0.0825395	-0.00515822	0.189272	-0.00129007	0.704941	-0.0512779	0.000574423	-0.00751638	0.723489	-0.0170798	0.393774	-0.00556856	0.713985	0.00596804	0.441549	0.00317601	0.694973	-0.00796895	0.411296	0.025164	0.244993	0.0132538	0.250659	0.0413676	0.233023	0.0185579	0.200343	0.025383	0.221184	0.0151952	0.0640468	0.012452	0.590272	0.00860752	0.301132	0.0078674	0.425625	0.0249424	0.0199256	0.0153981	0.0864944	0.0074343	0.515665	-0.0357415	0.0245143	0.00247787	0.946284	-0.0334404	0.363739	0.00999222	0.453965	-0.00176416	0.912567	-0.0213611	0.135538	-0.00358484	0.110083	-0.00333185	0.271791	0.0144204	0.27003	-0.00469201	0.174937	0.0103599	0.276782	-0.0243417	0.0591718	-0.0130754	0.250891	0.0181648	0.274421	-0.00996253	0.251893	-0.014182	0.255151	0.0211402	0.0685249	0.0056106	0.659738	0.0152564	0.264502	0.00156849	0.847933	0.00717116	0.367907	-0.00153575	0.659255	0.0010525	0.889026	-0.00122063	0.840029	0.0164402	0.282436	-0.0428542	0.0530588	-0.00683802	0.534935	-0.00701058	0.323799	-0.00534666	0.711594	0.000771208	0.883178	0.00239777	0.451325	0.00928464	0.213544	-0.00442198	0.51676	-0.000631747	0.917911	-0.0156842	0.00990219	-0.00456831	0.848661	-0.00368494	0.535462	0.00310237	0.610001	0.0101747	0.212694	0.000944565	0.837584	-0.0148406	0.128758	-0.00359541	0.250668	0.000643172	0.972346	0.0214255	0.0357695	-0.00417422	0.688297	-0.00128407	0.490609	0.00489066	0.492831	-0.00444235	0.364895	0.00449894	0.721729	0.0313429	0.305476	-0.00119959	0.951414	-0.015032	0.409978	0.0133721	0.165954	-0.0120535	0.498527	0.00496726	0.562993	0.00135782	0.889194	-0.00670782	0.227667	-0.00546023	0.257459	-0.000670601	0.966369	-0.0163225	0.255429	-0.00102431	0.723777	-0.0196885	0.267064	-0.0190973	0.440446	0.0128714	0.159755	0.0103213	0.442914	-0.0146254	0.262788	0.0281241	0.0738492	0.00331006	0.83432	-0.0082187	0.184705	-0.00601633	0.2212	-0.0049183	0.696424	-0.000830035	0.965891	0.0104178	0.58582	0.0166838	0.361511	0.00627531	0.520594	0.00119806	0.95308	-0.000104885	0.989099	0.0254368	0.431621	0.0451296	0.21574	-0.0249835	0.120946	0.0117805	0.4409	0.0386792	0.298332	-0.0336483	0.448029	0.00598085	0.862741	-0.0118878	0.645998	-0.0394847	0.217358	0.00137503	0.958553	0.0209119	0.0822719	-0.0203322	0.241459	0.00942725	0.589042	0.0326855	0.579899	0.00180288	0.939362	-0.0136598	0.567204	0.0161261	0.49317	-0.00306777	0.923482	0.0151261	0.63512	0.0358793	0.210308	0.0267558	0.401148	-0.000766743	0.980849	0.0334487	0.292085	-0.016427	0.126553	-0.0208097	0.200982	-0.00717552	0.589935	0.00597207	0.666087	-0.0025438	0.822671	0.0126781	0.380011	-0.000949867	0.901651	0.000766559	0.975351	0.0379864	0.122586	-0.0021825	0.771196	-0.00955553	0.100283	0.00413011	0.821032	0.0522593	0.0866096	-0.00488282	0.587543	-0.0104114	0.214117	-0.020316	0.0821137	0.0279581	0.0273001	0.00123141	0.917639	-0.0158867	0.213903	0.00662487	0.625649	0.00220216	0.878152	-0.00815685	0.471594	0.0128939	0.231525	-0.00432625	0.715119	0.00844923	0.390822	0.0112816	0.285657	-0.0224508	0.336339	0.00196126	0.86058	-0.0322189	0.0976277	-0.017228	0.186246	0.00508247	0.390523	0.00851905	0.503302	0.000384215	0.981959	0.0544947	0.00120379	-0.00671877	0.844096	0.00757224	0.65995	0.0154711	0.281906	-0.0144858	0.0339465	0.0239575	0.158988	0.0140186	0.428221	0.0364081	0.456366	-0.00771641	0.197011	-0.000580004	0.894276
rs73136105	-0.0369272	0.292443	0.0186149	0.290741	0.0063214	0.751585	-0.00994183	0.357295	0.000877381	0.928239	-0.0112723	0.246504	0.00191343	0.840522	-0.00292072	0.760462	-0.00137861	0.883631	-0.0128549	0.249394	-0.00414071	0.749	-0.00117066	0.928857	-0.00457217	0.595803	0.00974292	0.31487	0.00264167	0.717904	0.00105908	0.911448	-0.00705636	0.212795	0.00834153	0.226438	0.00289961	0.541977	-0.00799735	0.0932014	-0.00542507	0.166757	0.0172449	0.167347	-0.000184262	0.958086	-0.0034034	0.736684	-0.00838312	0.421361	-0.00821168	0.395613	-0.00807025	0.402253	-0.00567527	0.553598	0.00464199	0.629395	-0.00778595	0.377032	0.00410573	0.58512	-0.00339598	0.727767	0.0121671	0.149823	-0.000622756	0.937704	-0.00292021	0.666371	0.00849579	0.214824	0.00167763	0.872253	0.0105926	0.251748	0.00272741	0.776708	0.00172971	0.833926	0.0147943	0.126277	0.0116333	0.228448	-0.0124214	0.024896	-0.0130827	0.170727	0.0138786	0.0156617	0.0128865	0.364469	-0.00799465	0.485073	0.0157234	0.16639	-0.0252522	0.0127946	0.015134	0.185489	0.0184488	0.106295	0.00218627	0.718784	0.0080046	0.275639	-0.0119719	0.279874	-0.000764162	0.92945	0.00411418	0.668189	0.00416911	0.388421	-0.00204161	0.667674	-0.00947999	0.032075	-0.00408455	0.393646	0.00388014	0.414893	-0.00105441	0.799476	-0.00239262	0.61768	-0.00281916	0.447759	-0.00292906	0.547869	0.0148949	0.262939	-0.00389363	0.333058	-0.0127535	0.227613	-0.00868002	0.0643608	0.00187164	0.615793	0.000625317	0.886505	0.000827995	0.836493	-0.0223912	0.20517	-0.00682898	0.352439	-0.0077297	0.333705	-0.0138926	0.21868	-0.0169744	0.283666	-0.00721991	0.0893796	-0.00580427	0.134832	-0.00144986	0.667037	-0.0514112	0.000482575	-0.00922691	0.660228	-0.0166242	0.400827	-0.00620371	0.67839	0.00663674	0.386238	0.00336537	0.673908	-0.0114194	0.233362	0.019288	0.367412	0.0132361	0.245662	0.0354218	0.301547	0.0139854	0.329025	0.023145	0.258806	0.014894	0.0661344	0.0135526	0.553158	0.0092106	0.262678	0.00598307	0.539645	0.0256376	0.0154564	0.013094	0.140076	0.00702541	0.533943	-0.0389221	0.0131665	-0.00065873	0.985583	-0.0320204	0.380394	0.0101461	0.441447	-0.00421816	0.790412	-0.0229578	0.104341	-0.00307173	0.165858	-0.00320279	0.284922	0.0169925	0.1883	-0.00418751	0.22036	0.0127771	0.174497	-0.0253728	0.0464741	-0.0142896	0.203992	0.0186674	0.255523	-0.0105773	0.218298	-0.0154054	0.210863	0.0212162	0.0642284	0.00635868	0.613476	0.0129772	0.336718	0.000603882	0.940432	0.00615507	0.434082	-0.00141295	0.681228	0.000273767	0.970692	-0.000575557	0.923273	0.0139808	0.354802	-0.0438368	0.0451814	-0.00733127	0.500667	-0.00762461	0.277407	-0.00663507	0.642308	0.00117384	0.820884	0.00207227	0.509916	0.0101202	0.169894	-0.00517875	0.442104	0.000195886	0.974192	-0.0153676	0.0105305	-0.00995671	0.673787	-0.00380318	0.517555	0.00238449	0.691623	0.00955502	0.236482	0.00201669	0.657875	-0.0134018	0.165141	-0.00353369	0.253338	0.00194392	0.915577	0.022014	0.0290994	-0.00560776	0.585565	-0.000936723	0.610976	0.00413131	0.557742	-0.00463175	0.339136	0.00472992	0.704851	0.029822	0.323382	-0.00324414	0.867591	-0.0173332	0.335998	0.0134145	0.159739	-0.0137772	0.433801	0.00429427	0.612896	0.0020212	0.833803	-0.00697707	0.204226	-0.00644871	0.175802	0.0024663	0.875303	-0.0125602	0.375852	-0.000698877	0.807244	-0.0226881	0.196114	-0.0232124	0.34326	0.0119524	0.186727	0.00824337	0.535309	-0.0107013	0.407161	0.0299918	0.0535058	0.00759559	0.626811	-0.00750878	0.220273	-0.00544174	0.263014	-0.0053748	0.666114	-0.00596861	0.755195	0.00997769	0.59681	0.00958952	0.594863	0.0016057	0.867631	-0.00359457	0.857883	0.000354874	0.962613	0.0210477	0.511198	0.0433112	0.229095	-0.0270708	0.0889452	0.0105879	0.483211	0.047523	0.196523	-0.0369603	0.399685	0.0126222	0.712338	-0.00399392	0.875854	-0.0396185	0.210387	-0.00123979	0.962167	0.0167859	0.15796	-0.0185467	0.279055	0.0102146	0.55316	0.0307895	0.59588	-0.00232231	0.920976	-0.0137288	0.560421	0.0178414	0.442702	0.00960582	0.760047	0.0248572	0.428386	0.0321284	0.25462	0.0253139	0.419852	0.00503251	0.872882	0.0405814	0.194288	-0.0168993	0.111171	-0.0219502	0.171778	-0.00834875	0.525108	0.00682681	0.617123	-0.00365926	0.743847	0.0119231	0.402722	0.000830658	0.912805	-0.00233567	0.923971	0.0378883	0.118375	-0.00290314	0.695292	-0.00808229	0.158922	0.00123034	0.945568	0.0470443	0.118704	-0.00386144	0.664276	-0.00916768	0.268356	-0.0203271	0.0785329	0.0301344	0.016099	0.000878689	0.940499	-0.0160208	0.204812	0.00669444	0.617972	-0.000343103	0.980722	-0.00886918	0.428457	0.01096	0.303574	-0.00253466	0.828607	0.009418	0.333108	0.0143892	0.168293	-0.0192842	0.403564	0.00327806	0.766428	-0.0303122	0.114842	-0.0156709	0.22366	0.00401126	0.492876	0.00645571	0.6078	-0.000145802	0.993077	0.0567118	0.00065673	-0.00593498	0.860727	0.00344232	0.839373	0.0128854	0.364512	-0.0155996	0.0207853	0.0260026	0.12156	0.0169912	0.330655	0.0413371	0.392152	-0.00861709	0.144532	-0.000477702	0.911877
rs9829960	-0.015186	0.151988	0.00320638	0.556479	0.00613644	0.320327	-0.0012317	0.709701	-0.00291226	0.3282	-0.00207138	0.486631	0.0031894	0.273488	0.0100213	0.000635607	0.0025095	0.384403	0.00327309	0.338958	0.00121306	0.759504	0.00168557	0.674697	-0.00119591	0.650982	-0.000888849	0.764692	-0.0032856	0.142328	0.00791172	0.00661531	-0.000979248	0.572277	0.000251476	0.905235	0.0012573	0.387824	0.00141032	0.333727	0.00257913	0.031887	-0.0189419	8.17114e-07	0.00103492	0.337031	-1.027e-05	0.997365	0.00265437	0.407472	-0.00580532	0.0499847	0.00190407	0.518898	-0.00341217	0.244889	-0.00465807	0.113764	0.00569048	0.0351529	0.00220717	0.337978	0.00179292	0.548517	0.000340664	0.895276	-0.00135387	0.579003	0.00165972	0.423753	0.0010861	0.604703	-0.00291445	0.361486	0.00134391	0.635127	-0.00102089	0.728903	0.00571159	0.0237974	0.00101341	0.732394	0.00135204	0.647678	0.0011022	0.51616	-0.00511318	0.080577	-0.00287734	0.10186	-0.00699896	0.107776	0.00390956	0.262721	0.00497834	0.150501	0.00244521	0.428978	-0.00220247	0.527222	-0.00328798	0.344715	-0.00116103	0.532247	0.00351797	0.117669	0.006047	0.0735662	0.00317812	0.229842	0.00268089	0.361895	-0.00257811	0.0818307	-0.00367069	0.0117972	-0.00254123	0.0607284	-0.00156945	0.284825	-0.00242154	0.0970757	-0.00342839	0.00704561	-0.0036055	0.014069	-0.00493803	1.44981e-05	-0.0018178	0.224123	0.000912889	0.823357	-0.0030086	0.0147046	-0.0108192	0.00084994	0.00617201	1.76656e-05	-0.000843258	0.460798	-0.000651238	0.627865	0.00362684	0.0032451	0.0101379	0.0611987	0.00159014	0.479953	-0.000704547	0.771717	-0.00326101	0.341967	0.000567083	0.906167	0.00257819	0.0476321	0.00063277	0.594717	-0.0016573	0.105483	-0.00128329	0.774342	0.011132	0.0835135	0.0137837	0.0230537	0.00214123	0.648146	-0.00358407	0.126207	-0.00438571	0.0725626	0.00156253	0.598925	0.00970878	0.143404	0.00437663	0.214139	0.00386275	0.715695	0.00662551	0.134147	-0.00667945	0.291796	-0.0078349	0.00161232	-0.0130948	0.0631496	-0.00568393	0.0240949	-0.00048351	0.872479	-0.00132621	0.685156	-0.00286017	0.299732	-0.00493946	0.157937	0.0123689	0.0101488	-0.000122923	0.990914	0.00664035	0.538498	0.00228039	0.572409	0.0052049	0.284288	-0.00714548	0.0987812	-0.000620985	0.360662	0.000353165	0.700672	-0.0113421	0.0041501	-0.00113631	0.277733	-0.00377014	0.19103	-0.00181653	0.641831	0.00581676	0.0915047	-0.00454848	0.365862	-0.0028179	0.284387	0.00660683	0.0798671	-0.00272334	0.438246	-0.000639797	0.868297	-0.00591195	0.153196	-0.00286874	0.247002	-0.00221573	0.358313	0.000936581	0.374236	-0.00110307	0.628644	-0.00324374	0.0767869	0.00207122	0.654748	0.0190084	0.00454075	0.00513922	0.123507	0.000263006	0.902717	0.00250232	0.56725	-0.00135456	0.39391	0.000868191	0.367593	-0.00410897	0.0689744	0.00220432	0.285822	0.00124912	0.500851	0.000847973	0.644911	0.00147685	0.83988	-0.00324253	0.0715479	-0.00362469	0.0489766	-0.00289876	0.242047	-0.00302666	0.030153	0.0111196	0.000170533	-0.00170862	0.071574	0.00761163	0.175738	-0.00597895	0.0529412	0.00680813	0.0310137	0.000300768	0.593651	0.00120233	0.577557	0.000937143	0.527745	-0.00271224	0.474854	-0.000723688	0.936883	0.00328643	0.57878	5.0292e-05	0.992709	-0.00206591	0.475901	-0.000264892	0.960547	-0.00447623	0.0851551	0.00515242	0.0809719	6.14526e-05	0.97088	-0.000180685	0.901377	-0.00111512	0.81657	0.00612232	0.158345	-0.000355848	0.685044	-0.00878935	0.105709	-0.00881395	0.245105	0.00695254	0.0127604	-0.0103369	0.0112753	-0.00260491	0.510533	0.00209687	0.65954	-0.00211233	0.65909	-0.000604046	0.747981	-0.000496842	0.739022	0.00142225	0.709191	0.00247377	0.668462	0.000798697	0.888545	0.00136299	0.802364	-0.00163482	0.574264	-0.00438169	0.472719	0.00158783	0.487778	0.00256687	0.798402	0.0145912	0.165801	0.0026462	0.568655	-0.00351958	0.424266	0.0134138	0.207096	0.0157486	0.217057	-0.00426479	0.66769	0.00231851	0.755563	-0.0150544	0.101499	-0.00572164	0.452843	0.00671863	0.0630681	0.00146249	0.780722	-0.00370907	0.482729	0.0248263	0.156618	0.00243586	0.731016	0.000309384	0.96542	0.00838972	0.23269	0.000833029	0.932187	-0.00556728	0.568595	0.0014098	0.872289	-0.00475499	0.626599	0.00750051	0.443187	-0.00189315	0.845767	0.0011074	0.734811	0.00200129	0.684032	0.00659759	0.103186	0.00359495	0.3923	-0.00114324	0.740445	-0.00619032	0.15792	0.00196161	0.401037	0.00722385	0.343932	-0.00437922	0.55874	-0.00144839	0.524583	-0.000548419	0.756355	0.0088085	0.11048	-0.00454006	0.624704	0.00194736	0.474897	6.72701e-05	0.978855	0.00118698	0.738273	-0.00558756	0.144885	0.000152961	0.96617	0.00424713	0.272408	-0.00425945	0.298045	-0.00634348	0.144241	-0.00355031	0.300247	-0.00658147	0.0435454	-0.00250625	0.481658	-0.0061878	0.0380185	-0.00862629	0.00693852	-0.0139469	0.0485523	-0.0033456	0.324305	-0.00734591	0.212514	0.000882165	0.823471	-0.00254602	0.155483	-0.00223904	0.561173	-0.00887217	0.0851936	-0.00773595	0.129557	-0.00193149	0.849974	0.00506874	0.319319	-0.00700011	0.107717	0.00631276	0.00226868	0.00411431	0.413463	0.00196439	0.713969	-0.00289278	0.844986	0.000472537	0.790466	0.00436299	0.00111127
rs9812581	-0.0151987	0.151639	0.00306385	0.574153	0.00609744	0.323406	-0.00124203	0.707367	-0.00291788	0.327248	-0.00209286	0.482105	0.00319999	0.27188	0.0100344	0.000624984	0.00251326	0.383672	0.00326036	0.340821	0.00126418	0.749693	0.00166677	0.678108	-0.00118498	0.65395	-0.000821541	0.782034	-0.0032667	0.144621	0.00794634	0.00637974	-0.000962517	0.578844	0.000222408	0.916142	0.00123968	0.394491	0.00142496	0.328714	0.00257061	0.0324503	-0.0189181	8.42508e-07	0.00100937	0.349075	-4.8988e-05	0.987432	0.00264052	0.409905	-0.00582526	0.0491944	0.00188969	0.522044	-0.00342908	0.24254	-0.00471266	0.109579	0.00566837	0.035862	0.00222517	0.334034	0.00180263	0.546339	0.000410122	0.874081	-0.00131563	0.589758	0.00166799	0.421432	0.00110606	0.598066	-0.00288635	0.366115	0.00130988	0.643707	-0.00102223	0.728553	0.00570428	0.023972	0.00103237	0.727575	0.00132274	0.6548	0.00110184	0.516279	-0.00510702	0.0809308	-0.00288008	0.10152	-0.00699528	0.107948	0.0038944	0.264553	0.00492589	0.154827	0.00244521	0.428954	-0.00220219	0.527253	-0.00329067	0.344296	-0.00116444	0.531017	0.00350894	0.118599	0.00598468	0.0765737	0.0031467	0.234463	0.00264531	0.368282	-0.00260341	0.0788656	-0.00367108	0.0117848	-0.00255148	0.0596861	-0.00158752	0.279298	-0.00241172	0.0984256	-0.00342787	0.00705214	-0.00363161	0.0133841	-0.00496286	1.31164e-05	-0.00182569	0.2221	0.000939934	0.818207	-0.00303193	0.0139488	-0.0108786	0.000795243	0.00616317	1.81478e-05	-0.000861383	0.451201	-0.000644376	0.63148	0.00362058	0.00329792	0.0101089	0.0619354	0.00159352	0.479008	-0.000701436	0.772691	-0.00325324	0.343105	0.000576108	0.904678	0.00257854	0.0475938	0.000634461	0.593723	-0.0016572	0.105493	-0.00134573	0.763676	0.0111063	0.0842218	0.0137633	0.0232531	0.00204488	0.662957	-0.00356038	0.12872	-0.004403	0.0714348	0.00155075	0.601675	0.00969026	0.144164	0.00438046	0.213726	0.00390244	0.712896	0.00661143	0.134967	-0.00670633	0.289847	-0.00784032	0.00159982	-0.0131199	0.0626402	-0.00567018	0.024435	-0.000509621	0.865653	-0.00134967	0.679886	-0.00287148	0.297812	-0.00493595	0.158223	0.0123503	0.010261	-0.0001002	0.992594	0.00655305	0.543847	0.00219715	0.586497	0.0052099	0.283813	-0.007077	0.102048	-0.000628309	0.355012	0.000354933	0.699238	-0.0113441	0.00414243	-0.00113437	0.278544	-0.00377611	0.190315	-0.00186492	0.632974	0.00579703	0.0926004	-0.00445161	0.376147	-0.00283466	0.28152	0.00666695	0.0771537	-0.00272705	0.43761	-0.000663556	0.86345	-0.0059143	0.153022	-0.00287717	0.245604	-0.00222025	0.357321	0.000937664	0.373671	-0.00109576	0.630912	-0.00328649	0.0729682	0.00202958	0.661241	0.0189529	0.00465893	0.00510056	0.126346	0.000223052	0.917435	0.00254874	0.560071	-0.00135659	0.393187	0.000917089	0.341218	-0.00410241	0.0694113	0.00219474	0.287907	0.00125624	0.498403	0.000862538	0.639233	0.00154218	0.832894	-0.00328261	0.0681023	-0.00365154	0.0473165	-0.00290348	0.241265	-0.00303455	0.0297192	0.0111617	0.000160993	-0.00171406	0.0706653	0.00771121	0.170139	-0.00599493	0.0523004	0.00681058	0.0309488	0.000301735	0.59245	0.0012099	0.57515	0.000924014	0.533528	-0.00267836	0.480378	-0.000640493	0.944124	0.00328202	0.579279	-3.86973e-06	0.999439	-0.00202135	0.485457	-0.000245541	0.963426	-0.00447201	0.0854376	0.0051308	0.0822425	7.48973e-05	0.964512	-0.000173716	0.905159	-0.00114345	0.811989	0.00606578	0.16221	-0.000372326	0.671284	-0.00888811	0.101843	-0.00879001	0.246383	0.00698218	0.0123787	-0.0103194	0.0114105	-0.00262429	0.507374	0.00212559	0.655173	-0.00207152	0.665266	-0.000614056	0.743939	-0.000478881	0.74812	0.00150625	0.692851	0.0023995	0.677838	0.000898654	0.874701	0.00137383	0.800818	-0.00162496	0.576563	-0.00447677	0.463153	0.0015692	0.492883	0.00255837	0.79906	0.0145784	0.166182	0.00263748	0.569935	-0.00348252	0.429169	0.0135251	0.203364	0.015622	0.220788	-0.00420994	0.671719	0.00227204	0.760314	-0.0149588	0.103695	-0.00569204	0.455191	0.00672328	0.0628799	0.00139446	0.790666	-0.00353163	0.503889	0.0248263	0.156618	0.00234481	0.740699	0.000321633	0.964052	0.00844103	0.229841	0.000784682	0.936112	-0.00558281	0.567501	0.00144799	0.868855	-0.00477685	0.625001	0.00751528	0.442271	-0.00188639	0.846305	0.00108522	0.739918	0.00196314	0.689726	0.00660494	0.102789	0.00359636	0.392096	-0.00114737	0.739531	-0.00620761	0.156746	0.00197119	0.398724	0.00719215	0.346028	-0.00440052	0.556804	-0.00142452	0.531425	-0.000545269	0.757701	0.00881148	0.110347	-0.00457906	0.6217	0.00193497	0.477696	5.0554e-05	0.984108	0.00118513	0.738657	-0.00566508	0.139381	7.97269e-05	0.982362	0.00421017	0.276591	-0.0042507	0.299024	-0.00642531	0.139127	-0.00362601	0.290048	-0.00661196	0.0425765	-0.00255648	0.472901	-0.0061469	0.0393008	-0.00865157	0.00677271	-0.0138618	0.0499314	-0.00335971	0.322245	-0.00735969	0.211639	0.000883248	0.82325	-0.00257199	0.151296	-0.00224625	0.559898	-0.00878434	0.0883195	-0.00772418	0.130129	-0.00181949	0.858577	0.00501017	0.324933	-0.00699643	0.107889	0.00630132	0.00231022	0.00420921	0.402763	0.00195783	0.714873	-0.00314705	0.831551	0.000460071	0.795861	0.00437879	0.00106525
rs7630657	-0.00659317	0.517723	0.0032753	0.532292	0.00585147	0.324614	-0.000205142	0.948577	-0.00162572	0.570181	-0.0021475	0.453027	0.00343325	0.220151	0.0088504	0.00169972	0.00201375	0.467795	0.00301478	0.359604	-0.00147485	0.698632	0.0021088	0.584935	-0.00137365	0.588855	-0.000336537	0.906155	-0.00275054	0.201377	0.00860723	0.00211212	-0.00151403	0.36377	0.000622467	0.759205	0.00169176	0.226758	0.00109196	0.43626	0.00280917	0.0150507	-0.0202903	3.94997e-08	0.00140088	0.176586	-0.000311428	0.917072	0.00138426	0.653313	-0.0039599	0.164299	0.00150519	0.595816	-0.0028822	0.306885	-0.0052541	0.0635191	0.00745856	0.00407672	0.00304296	0.169421	0.00150884	0.599432	0.000338809	0.891679	-0.00103779	0.658187	0.00295773	0.13812	0.001376	0.495115	-0.00399702	0.192967	0.0014081	0.605052	-0.00053988	0.848807	0.0050212	0.0387295	0.00190206	0.504397	0.000723102	0.799312	0.00141806	0.384912	-0.00486396	0.0837973	-0.00200552	0.235585	-0.0075521	0.0710584	0.00316899	0.344953	0.00488343	0.142316	0.00240149	0.419006	-0.00155702	0.641931	-0.00105528	0.752377	-0.00180368	0.31276	0.0030414	0.159396	0.00660376	0.0421905	0.00293422	0.248777	0.00321682	0.255119	-0.00223744	0.116238	-0.00325617	0.0201423	-0.00287479	0.0273156	-0.00171531	0.223949	-0.00196221	0.161949	-0.00401363	0.00103158	-0.0034815	0.0136588	-0.00502143	4.49653e-06	-0.00243509	0.0902856	0.000167503	0.966015	-0.00304136	0.0103137	-0.0105665	0.00070196	0.00660088	1.79421e-06	-2.57157e-05	0.981333	-0.000812849	0.529093	0.0028634	0.0156582	0.0106719	0.0404459	0.00212062	0.32735	-0.000168051	0.942597	-0.00258118	0.433818	-0.000497732	0.914267	0.0032205	0.0100727	0.000877218	0.443171	-0.00129926	0.186637	-0.00134175	0.755077	0.0111547	0.0713376	0.0148324	0.0109848	0.00287089	0.525334	-0.00361762	0.108497	-0.00432284	0.0656895	0.00159262	0.577116	0.00867028	0.174059	0.0035055	0.300879	0.00112842	0.911905	0.00708753	0.0956255	-0.00893663	0.142526	-0.00788567	0.000965352	-0.00996483	0.141481	-0.00603577	0.012756	-0.000972686	0.737059	-0.00308004	0.327624	-0.00211394	0.425478	-0.00362347	0.28156	0.0135518	0.00340269	-0.000267637	0.97947	0.00438132	0.673745	0.0027461	0.479637	0.00397505	0.395198	-0.00524839	0.207378	-0.000421451	0.518854	0.00085074	0.33557	-0.0101762	0.00749267	-0.00171026	0.0893946	-0.00380903	0.169571	-0.000728656	0.846172	0.00725945	0.0285245	-0.00221129	0.647588	-0.00229737	0.364122	0.00631719	0.0816132	-0.0036164	0.284447	-0.00109006	0.768926	-0.00698741	0.0791829	-0.00382284	0.108664	-0.00332235	0.152112	0.00042537	0.674783	-0.000712604	0.745285	-0.00282458	0.108918	0.00397295	0.372437	0.0174985	0.00660196	0.00602377	0.0604913	0.00113653	0.582859	0.00171046	0.684265	-0.00049833	0.744324	0.00080625	0.384293	-0.00390853	0.0720568	0.0027735	0.162607	0.00102181	0.566942	0.00129982	0.462626	-0.000522372	0.940778	-0.00270541	0.117832	-0.00334946	0.0584227	-0.00225169	0.344509	-0.00374526	0.00525885	0.0109793	0.000113014	-0.00146406	0.108261	0.00592986	0.272516	-0.00671355	0.0238243	0.0076477	0.011715	-3.22249e-05	0.95259	0.00095479	0.645471	0.000616333	0.665749	-0.00654227	0.0732468	-0.00297814	0.73511	0.00495913	0.384002	-0.00102157	0.847031	-0.00217499	0.435436	-0.00237097	0.645436	-0.00404195	0.105882	0.00529009	0.0623541	-0.000212531	0.895522	0.000272901	0.845642	-0.00153658	0.739552	0.00641554	0.124163	-0.000495092	0.557204	-0.00709845	0.174299	-0.00568345	0.435761	0.00895545	0.000847214	-0.0105863	0.00694195	-0.00244431	0.520663	0.00187559	0.681982	-0.000988886	0.829957	-0.000683937	0.705062	-0.000754169	0.598844	0.0025952	0.478891	0.00462625	0.404997	0.00117746	0.829836	-0.000209246	0.968132	-0.00101821	0.716095	-0.00512035	0.382794	0.00148043	0.501102	-0.00011003	0.9909	0.0212071	0.0356343	0.00102063	0.818561	-0.00269084	0.52387	0.00977384	0.337926	0.0166815	0.172775	-0.00493064	0.60479	0.00157868	0.825005	-0.0134052	0.128115	-0.00519188	0.477222	0.00576158	0.0972833	0.000441218	0.9304	-0.000698003	0.890728	0.0197198	0.243272	0.00297532	0.662764	-0.00142445	0.8358	0.0106392	0.116025	0.00557036	0.554495	-0.00216933	0.817544	0.00773054	0.359884	-0.000793596	0.932794	0.00629577	0.503824	-0.00643396	0.492363	0.00255071	0.416807	0.00298214	0.528136	0.00629748	0.105507	0.00567888	0.159622	-0.000297263	0.928574	-0.00334349	0.427433	0.00141244	0.52916	0.00719981	0.325949	-0.00468849	0.515165	-0.00120943	0.580318	0.000995226	0.557878	0.00674884	0.202976	-0.00599435	0.501838	0.00222369	0.396044	-0.00124529	0.609821	-0.000286123	0.933235	-0.00453957	0.218191	0.000626476	0.856694	0.00259074	0.486418	-0.00370848	0.34624	-0.00756691	0.0701784	-0.00483404	0.142562	-0.00658916	0.035658	-0.00178786	0.601559	-0.00465201	0.104721	-0.00784834	0.010612	-0.0173214	0.0108334	-0.00375426	0.249786	-0.00974469	0.0853308	-0.000198296	0.958395	-0.00259718	0.131752	-0.00390153	0.292224	-0.00672453	0.174898	-0.00672767	0.170412	-0.00162488	0.868553	0.00831474	0.0891497	-0.00755325	0.0710151	0.00647771	0.00112519	0.00356504	0.46069	0.00177312	0.730474	-0.0097556	0.492739	0.000419962	0.805879	0.00498561	0.000106519
rs138344400	-0.0127054	0.645384	0.0225118	0.115469	0.0123549	0.445669	-0.0103974	0.23273	0.0261701	0.000854197	0.0208917	0.00770791	0.0013267	0.862662	0.00244268	0.751883	0.0204333	0.00710989	-0.00320048	0.7223	0.0120601	0.247708	0.0174563	0.0981029	-0.00157476	0.820598	-0.00303447	0.697812	0.00847585	0.15043	0.000981963	0.898023	-0.00704422	0.12272	0.0091971	0.0980716	-0.00222775	0.560601	9.72789e-06	0.997979	0.00702549	0.0263782	-0.0170225	0.0928225	0.00151633	0.593591	0.00146156	0.858577	0.00382656	0.650075	0.0106127	0.173461	0.007367	0.343059	0.0037692	0.625391	0.00528521	0.495184	0.0098981	0.163786	-0.00991852	0.101751	-0.00538794	0.493389	-0.00423604	0.534008	0.00227916	0.722695	0.00450774	0.408961	-0.00616549	0.264285	0.00492198	0.558008	0.00858026	0.249522	-0.028984	0.000185611	0.0159463	0.0164985	0.000865906	0.911605	-0.00971463	0.212359	-0.00841168	0.059857	-0.00347042	0.652324	0.0054359	0.240323	-0.0120059	0.294516	0.0087201	0.340871	-0.00577056	0.525264	0.0173919	0.0318594	0.0117926	0.196628	-0.00866273	0.342355	-0.00421789	0.387584	-0.00862911	0.143988	0.00566099	0.523615	0.00281408	0.686211	-0.00552575	0.475258	-0.000943732	0.808828	0.00354853	0.355095	-0.00444405	0.212726	-0.000845303	0.826736	-0.00254576	0.507762	-0.0056496	0.0916164	-0.00970617	0.0120349	-0.00396498	0.186036	-0.0104006	0.00823751	-0.0043109	0.689104	-0.00431681	0.183339	-0.0106645	0.212373	0.00608569	0.107866	0.00372502	0.215888	0.000891478	0.801077	-0.0014068	0.666565	0.00425203	0.767678	-0.00563698	0.345314	0.00753361	0.237968	-0.0107079	0.235224	0.0019191	0.879384	0.00513628	0.1341	-0.00178165	0.57251	-0.00105421	0.69534	0.00462422	0.694313	-0.00826221	0.628427	0.00661706	0.681682	-0.0132237	0.284069	0.0012626	0.839179	-0.00269068	0.677529	-0.00174036	0.826312	-0.0239902	0.177572	0.00354347	0.707104	0.0529331	0.0627609	-0.0117767	0.321	0.000234004	0.989019	-0.00321802	0.625346	-0.00937365	0.619299	-0.0144891	0.0303439	-0.00214708	0.790333	0.0124153	0.156927	-0.00769919	0.297899	0.00795591	0.397734	0.00587333	0.645632	0.00116964	0.967485	-0.0280804	0.328835	-0.011614	0.278613	-0.0264274	0.0405093	0.019001	0.0983567	-0.00261012	0.147421	-0.00361535	0.13822	-0.00308822	0.768464	0.00105297	0.704518	-0.00811141	0.289027	0.00314716	0.761466	0.0100145	0.274002	0.00274879	0.836877	0.00444517	0.524392	0.006693	0.503996	-0.00321409	0.730198	0.0120367	0.239688	0.0105607	0.336339	-0.00682527	0.299366	-0.000998726	0.875995	0.00339225	0.224464	-0.0177993	0.00331614	0.00239193	0.619862	-0.00444097	0.717979	0.0142262	0.423359	-0.00640803	0.469423	-0.00205307	0.719196	-0.00120543	0.917219	0.003103	0.461793	-0.00148573	0.561333	-0.00529563	0.377113	0.00353027	0.519518	-0.000816301	0.868361	-0.00346238	0.477832	-0.000595552	0.975681	0.00863864	0.0679709	0.00236846	0.624724	-0.00293769	0.652188	-0.00738515	0.0442551	0.00703118	0.366543	-0.0014723	0.555158	-0.019449	0.188757	-0.0217399	0.00753412	0.017319	0.0366929	-0.00136277	0.358456	0.00107412	0.850073	-0.00294909	0.450282	0.0128897	0.203105	-0.0169391	0.495783	-0.00794738	0.614932	0.000931764	0.949532	0.00738202	0.340583	0.00272812	0.848607	-0.00969122	0.156753	0.0146088	0.0601706	0.00337238	0.446685	-0.00286844	0.451434	-0.0292293	0.0203195	0.0105926	0.351085	0.00336154	0.145594	0.0369365	0.00950728	0.00130948	0.947533	0.00883189	0.22985	0.0126861	0.239566	0.0079222	0.448918	0.00315096	0.802021	0.00992024	0.432616	-0.00744663	0.13398	-0.00212869	0.589198	-0.00486897	0.6281	-0.0217855	0.152574	-0.00303838	0.839572	-0.0173719	0.226579	-0.00195276	0.799301	0.0228243	0.154914	0.00281097	0.641136	-0.011665	0.652585	0.0185296	0.495365	0.00654571	0.584818	0.00253463	0.823562	-0.0160156	0.557685	0.0477961	0.145594	-0.0105844	0.678588	0.00213069	0.911787	-0.00722936	0.760745	-0.0168174	0.392111	-0.0110106	0.247586	-0.00487391	0.722942	-0.0111132	0.421323	-0.0436865	0.345397	-0.0149775	0.430503	-0.00655105	0.732171	0.0209593	0.266098	0.060276	0.0200633	-0.0246606	0.340773	0.0367177	0.11392	-0.0193422	0.454927	-0.0329218	0.203616	-0.0601656	0.0196306	-0.00907745	0.290617	0.00801183	0.535537	8.07175e-05	0.993953	-0.00922336	0.403716	-0.00302599	0.738595	0.0170057	0.140259	-0.00106448	0.862233	-0.0183713	0.362225	0.0374722	0.0580699	0.00804822	0.178767	-0.00210883	0.650414	0.00241526	0.867233	0.026046	0.284266	0.00904369	0.207516	0.0206106	0.002032	0.0147051	0.117143	0.00914427	0.362932	-0.00598062	0.52632	0.00552241	0.585852	0.00522363	0.6258	0.0116171	0.307713	0.0213772	0.017349	0.00520663	0.542414	-0.00632757	0.497181	-0.00371363	0.636127	0.00450643	0.591474	0.00571719	0.758647	0.0177031	0.0473306	0.0146356	0.345096	0.0201906	0.0507042	-0.00454168	0.335577	-0.00454156	0.654416	0.0176256	0.194785	-0.0136565	0.310287	-0.00282731	0.91535	-0.0059107	0.658024	-0.012007	0.294473	0.00321718	0.557852	-0.00993133	0.451181	0.00813837	0.561694	-0.102323	0.00859011	0.00737977	0.114008	0.0058628	0.096536
rs7626485	0.00289647	0.705173	-0.000906995	0.817846	-0.00323308	0.468526	-0.00135787	0.569339	0.00637473	0.0029993	0.00996558	3.43567e-06	0.00913794	1.3535e-05	-0.00486524	0.0214871	0.00142076	0.494619	0.00170515	0.489588	0.00309409	0.278939	0.00625662	0.0307378	0.00440983	0.0206488	0.00225234	0.292819	0.00509265	0.00161234	-0.0049085	0.0194369	0.00255507	0.041019	0.00134155	0.378482	-0.00251486	0.016576	0.00361829	0.000583844	0.00208971	0.0159089	-0.00414215	0.134929	0.000747352	0.336429	-0.000772202	0.730725	0.00374403	0.105338	0.0026501	0.214625	-0.00144638	0.496717	0.000614304	0.771552	-0.00177428	0.403423	-0.000962572	0.621174	-0.00109445	0.509979	0.00293272	0.173517	0.000148284	0.936668	0.00117472	0.504372	0.00215896	0.14899	0.00298431	0.0485361	-0.00573291	0.012798	-0.00238605	0.242604	-0.000461625	0.827959	0.00660833	0.000287109	0.00114155	0.593247	-0.00517891	0.0152113	0.00116987	0.339333	0.00319925	0.12945	0.00331574	0.00894397	0.0060409	0.0542424	-0.00494164	0.0496715	-0.00530178	0.033732	0.00793966	0.000368907	0.00701435	0.00523883	0.000698213	0.780848	-0.00467685	0.000486974	0.0021907	0.176514	-0.00043319	0.85898	0.00203242	0.286865	-0.00181956	0.390814	0.00259761	0.0150696	0.00294449	0.00508352	0.00385965	7.79317e-05	0.000130229	0.902013	0.00336067	0.00140719	-0.000836834	0.361714	0.000327872	0.75686	0.00275699	0.00078755	-0.000903089	0.402312	-0.00397186	0.178365	0.000220804	0.803942	0.0062779	0.00726282	0.00212079	0.0408431	0.00163455	0.0474411	-0.000386484	0.690022	-0.00203963	0.022364	-0.0016832	0.668383	-1.31211e-05	0.993587	0.000624262	0.723049	0.000461997	0.85277	-0.00411266	0.238493	0.00120608	0.198698	-8.74815e-05	0.919219	-0.00153309	0.0389476	-0.0043024	0.185028	-0.0101246	0.02995	-0.0100362	0.0225833	-0.000241752	0.943346	-0.00146468	0.38907	-0.00194192	0.273213	0.000396517	0.853393	-0.00573245	0.231948	0.000228344	0.928613	-0.00783677	0.30708	-0.00497958	0.119483	-3.47066e-05	0.993957	-0.00199022	0.269344	-0.00247137	0.627419	-0.00387815	0.0338368	0.00237923	0.274739	0.00121691	0.607011	0.000546482	0.783605	-0.00476655	0.0599094	-0.00556061	0.111003	0.000190945	0.980748	0.00631784	0.426086	-0.00537124	0.0666967	-0.00197236	0.575865	0.00983845	0.00172987	-8.24479e-05	0.86709	-0.000920354	0.167187	-0.00281193	0.32717	-5.50202e-05	0.942228	-0.000494402	0.813038	-0.00438821	0.12135	-0.00150549	0.547101	0.00926939	0.01105	0.00142749	0.454715	-0.00669451	0.0144192	-0.00341665	0.179881	-0.00408307	0.144461	-0.00173244	0.563812	-0.00345041	0.0548553	-0.00360902	0.0390881	-0.00054151	0.478655	0.000508681	0.758393	0.00254672	0.0539896	-0.00716849	0.0328594	-0.00922994	0.0574182	-0.00222482	0.357895	-0.00225651	0.148175	-0.00567614	0.0735604	0.000928177	0.420506	-0.000766355	0.272752	0.000321798	0.844325	-0.00175153	0.242261	0.00195101	0.147104	-0.00313737	0.0187419	0.0075445	0.154565	0.00335495	0.00975493	0.00177966	0.179963	0.0020093	0.260542	-0.00128695	0.201111	0.00437106	0.0404286	0.000375642	0.582748	-0.00804834	0.0471591	-0.0100811	6.09959e-06	0.00377171	0.0973197	-0.000494997	0.223247	0.00342738	0.0276969	-6.44901e-05	0.951951	-0.000180623	0.947637	0.00408817	0.538292	-0.00503729	0.240202	0.00798626	0.0451852	0.00672599	0.00136656	-0.00343022	0.376619	0.00137103	0.464681	0.00117365	0.581451	6.52349e-05	0.957151	-0.002448	0.0195809	0.00274259	0.427726	0.00199683	0.522227	-0.000826711	0.191304	0.0108346	0.00587544	0.00626859	0.253473	-0.000222048	0.912163	0.00862455	0.00345133	0.00548208	0.0553956	-0.0117716	0.00062324	-0.00766472	0.0267735	0.00195637	0.15001	9.45638e-05	0.930111	-0.00494835	0.072623	-0.0142164	0.000688204	0.000191336	0.963088	0.00218887	0.579242	0.00142077	0.500738	-0.000216678	0.960884	-0.00137768	0.406233	0.00399251	0.576848	-0.0252109	0.000897802	7.36509e-06	0.998243	0.00265306	0.403136	-0.0113257	0.138716	0.00722632	0.431088	-0.000293277	0.967267	-0.00161384	0.763556	0.00199711	0.762761	0.00773811	0.158837	-0.0116759	7.33619e-06	0.00169175	0.655589	-0.00362172	0.342471	-0.00890169	0.487978	0.00523745	0.307603	-0.00691692	0.180978	0.00934756	0.0665311	0.0133001	0.0592715	-0.00669312	0.34124	0.00472561	0.454135	0.0115286	0.101543	-0.00525379	0.455851	-0.00777305	0.267422	0.000927261	0.694221	0.00474564	0.180964	0.0041915	0.151444	-0.00193414	0.523639	-0.00154178	0.535945	0.00740678	0.0192326	-0.00343669	0.0414318	0.00295275	0.59001	0.00149989	0.781557	-0.00102603	0.532521	0.00160407	0.208363	-0.000999411	0.80196	0.000297334	0.964586	-0.0015729	0.423559	0.0023701	0.195406	-0.00839729	0.00104855	0.00463054	0.0932651	0.0010184	0.694803	0.000410837	0.882711	-0.0065722	0.0256744	0.0140264	7.28382e-06	0.0105477	1.90785e-05	0.00908641	0.000108212	-0.0021813	0.395497	-0.00173639	0.419359	0.00350897	0.127827	0.00491565	0.335032	0.00509866	0.0372407	0.00764349	0.072024	0.00561997	0.0488376	-0.0025259	0.050625	0.00249181	0.369752	-0.00194734	0.600891	0.00247495	0.501819	-0.000438438	0.952621	-0.0170333	3.78932e-06	0.00604118	0.054231	-0.00265384	0.0767855	-0.00351988	0.33383	0.00319252	0.409195	-0.070883	3.06301e-11	0.00275716	0.0321554	0.000917489	0.340879
rs111594685	0.000838942	0.963822	-0.00723519	0.441771	0.00460523	0.66533	0.00323077	0.572763	-0.0208542	5.22512e-05	-0.0271467	1.3488e-07	-0.00944797	0.0609309	-0.00510757	0.314642	-0.00855254	0.0868844	0.00201222	0.73432	-0.0108284	0.114543	-0.0201094	0.00388724	-0.00854868	0.0622315	0.00190924	0.710293	-0.0119098	0.0021246	0.00743253	0.141049	0.00305457	0.308874	0.00289561	0.428416	-0.00117616	0.640779	-0.00609165	0.0158778	-0.00602215	0.00380007	0.0102143	0.12397	0.000462065	0.804119	0.0083938	0.118482	-0.00169011	0.76042	-0.0078987	0.123164	-0.00210818	0.679698	-0.00166175	0.743472	0.00232165	0.648824	-0.00473789	0.310927	-0.00273606	0.492579	0.010236	0.0478522	-0.00122621	0.784314	0.000348586	0.934216	0.000310338	0.931141	-4.45364e-05	0.990214	0.00978166	0.0768432	0.00516807	0.291628	0.00495877	0.330785	-0.00949858	0.0299027	-0.00203692	0.691332	-0.0002412	0.962439	0.00617603	0.0355552	-0.0112195	0.026747	-0.00771789	0.0112688	0.00416772	0.58013	-0.0112284	0.0630179	-0.000948764	0.874143	-0.0183	0.000620786	-0.0101948	0.0908095	0.0024247	0.687162	0.00930336	0.00374086	0.00251822	0.517447	-0.011003	0.0600968	-0.00451862	0.324247	-0.0070738	0.164646	-0.00294774	0.250161	-0.00261421	0.300157	-0.00256311	0.274464	-0.00199085	0.433293	0.000749128	0.766935	0.0065641	0.00286856	0.00201967	0.426951	-0.00148305	0.45173	0.00301672	0.243801	0.0223508	0.00157898	0.00617806	0.00382395	0.00124423	0.824375	-0.0032531	0.191299	-2.70978e-05	0.989076	-0.000905493	0.696806	-0.00106719	0.616362	-0.0124247	0.184459	-0.004647	0.232761	-0.00578845	0.167292	-0.00277113	0.63992	0.00586626	0.479925	-0.0109177	1.25757e-06	-0.00118568	0.5645	0.000388673	0.825904	-0.00347903	0.652336	-0.00055796	0.959996	-0.000959956	0.92703	-0.00393509	0.623653	0.00329929	0.416038	0.00827083	0.0511133	-0.00293472	0.564423	-0.00306618	0.787386	-0.000128119	0.983153	-0.00261456	0.885922	0.00323855	0.669955	-0.0053297	0.624286	0.00276044	0.520644	0.0253682	0.0361069	0.00346226	0.426968	0.000982485	0.849372	0.0101061	0.071981	0.00386596	0.413929	-0.00441006	0.463886	-0.0110199	0.185508	-0.00619236	0.74385	-0.00711672	0.708389	0.0153953	0.0275306	0.0119019	0.15685	-0.0151822	0.0427616	0.000194512	0.868585	-0.000644605	0.685065	0.0118866	0.0826295	-0.00310535	0.0864147	0.00290389	0.560244	0.00186953	0.782049	-0.01001	0.0930961	0.00821911	0.344663	-0.00297332	0.513586	0.00581417	0.372932	0.0133506	0.0280239	0.0107163	0.108343	0.0111515	0.119373	0.0100235	0.0193446	0.00800509	0.0548292	-0.00082398	0.651289	0.00262353	0.5061	-0.00354035	0.264656	0.00195047	0.807761	0.00104221	0.928439	0.00282789	0.624164	-0.00371635	0.318261	0.0121636	0.10769	-0.00390816	0.155147	-0.00218415	0.190094	-0.00145209	0.710363	-0.00592612	0.0971458	-0.00290264	0.365792	-0.00600026	0.0593037	-0.00568101	0.652484	-0.00151199	0.627407	0.00300815	0.345477	0.00485375	0.257632	0.00444524	0.065815	-0.0133103	0.0093276	0.00122414	0.455793	0.0127253	0.190817	0.0233137	1.35343e-05	-0.0177499	0.00114416	-1.85764e-05	0.984828	-0.00220378	0.555348	0.000656369	0.798364	0.0050272	0.444438	0.0077056	0.628048	-0.0041608	0.68502	0.00123708	0.89696	-0.00628574	0.211016	-0.0030754	0.740317	-0.00310377	0.490496	-0.00461415	0.366715	-0.00348718	0.231451	0.00292569	0.245391	-0.00289601	0.727192	-0.0028959	0.699012	0.0015971	0.29292	-0.0155547	0.0970311	-0.0100815	0.441065	-0.00803921	0.0952323	0.00885772	0.210851	-0.00670043	0.329372	-0.00382181	0.643254	-0.0015395	0.852821	-0.00693911	0.0333767	-0.000167772	0.948295	0.0101108	0.126112	0.0160391	0.112182	0.00941367	0.345052	0.00402953	0.671865	-0.00598538	0.239143	-0.00539216	0.612748	0.00311402	0.436225	0.00187707	0.913461	-0.0132977	0.473587	-0.00658449	0.42016	0.00565571	0.465539	0.00123721	0.947205	-0.00148275	0.947342	-0.0110569	0.526971	-0.00391206	0.76508	0.0304822	0.0593988	0.0102097	0.446176	0.0083156	0.182446	-0.00600139	0.509893	-0.000402729	0.964932	-0.0102769	0.739347	-0.0301471	0.0157071	0.00798614	0.524878	-0.0274752	0.0264146	-0.0308255	0.06757	-0.000771254	0.96346	0.00393744	0.794338	-0.00573801	0.732894	0.00382127	0.820436	0.0250145	0.135402	0.00322686	0.567077	0.0124258	0.143808	-0.0025873	0.711076	0.00546648	0.450779	0.0162938	0.00620646	0.0071798	0.342397	0.00270855	0.501733	-0.0172516	0.184694	-0.00420036	0.744363	-0.00442037	0.26077	-0.00221279	0.468031	-0.00903678	0.34249	0.0116998	0.46423	0.0104232	0.0271503	0.00213564	0.626869	0.0106635	0.0822357	-0.00494693	0.456635	-0.00765373	0.220772	0.00383738	0.567361	0.00602566	0.395166	-0.0191505	0.0110015	-0.01485	0.0124415	-0.00136972	0.808603	0.00431252	0.486937	-0.000465503	0.928117	-0.00413041	0.454254	-0.00842713	0.49131	-0.00919514	0.117396	-0.0151276	0.137779	-0.0102307	0.135588	0.00470564	0.12933	0.00212546	0.750044	-0.00520834	0.559063	0.0145874	0.0983962	-0.0253627	0.154593	0.00963424	0.28009	0.00416666	0.580226	-0.00409212	0.252671	0.0094003	0.286391	-0.0187524	0.0424902	0.0764936	0.00281493	-0.00640178	0.0396751	-0.00286453	0.213463
rs73136106	-0.0399672	0.2584	0.0208012	0.241517	0.0047747	0.812513	-0.00768928	0.480608	-0.00110124	0.910844	-0.0159199	0.104955	0.00371643	0.698621	-0.00320912	0.739971	-0.00386504	0.684301	-0.0150924	0.18037	-0.00917794	0.482193	-0.00305584	0.817477	-0.00640354	0.461918	0.00948636	0.33223	1.42221e-06	0.999846	0.00175803	0.854943	-0.00727756	0.202987	0.00686939	0.323689	0.00247258	0.606306	-0.00877695	0.0679541	-0.00537016	0.17508	0.0200416	0.111853	0.000590139	0.867557	0.00136345	0.893861	-0.0083807	0.425919	-0.00928191	0.341421	-0.00777756	0.42377	-0.00484081	0.616643	0.00960183	0.322633	-0.00755986	0.39543	0.00355306	0.639776	-0.00514192	0.601541	0.0103969	0.222753	0.000559418	0.944545	-0.00393453	0.564907	0.00874307	0.205974	0.00183866	0.861397	0.0114237	0.220698	0.00567071	0.559059	-0.000275831	0.973573	0.0140421	0.15048	0.0114826	0.23889	-0.0120749	0.0307614	-0.0128779	0.181566	0.0141194	0.0148524	0.0155998	0.276738	-0.0100938	0.382582	0.0137645	0.230073	-0.0276185	0.00700069	0.0146882	0.203097	0.0158586	0.1691	0.00087024	0.887042	0.0104527	0.158474	-0.00753131	0.500388	-0.0021212	0.807609	0.00663065	0.493685	0.00328617	0.500631	-0.00289327	0.546609	-0.00956695	0.0320598	-0.00477576	0.323133	0.00345297	0.472264	0.000619243	0.882483	-0.00230913	0.633284	-0.00292868	0.43465	-0.00282658	0.565518	0.0148978	0.267765	-0.00369102	0.363284	-0.013096	0.219762	-0.00952478	0.044327	0.00204964	0.586133	-0.000418448	0.924606	0.000919372	0.820605	-0.0207546	0.245324	-0.00717511	0.333742	-0.00879936	0.275872	-0.0133454	0.242003	-0.0150896	0.345316	-0.00719972	0.0932209	-0.00529628	0.177037	-0.00130368	0.701686	-0.0508853	0.000624938	-0.00869752	0.681789	-0.0200597	0.315888	-0.0067097	0.658312	0.00555457	0.473235	0.00331646	0.681704	-0.00752512	0.436833	0.0247941	0.251149	0.0125195	0.277011	0.0394816	0.254209	0.0175503	0.224952	0.0251204	0.225212	0.0142412	0.0821656	0.0122765	0.594862	0.0089307	0.28261	0.00845489	0.391085	0.0251124	0.0189239	0.0149346	0.0958606	0.00771854	0.498968	-0.0371545	0.0192087	-0.00154628	0.96644	-0.0355462	0.333993	0.0104571	0.432535	-0.000640283	0.968163	-0.0214051	0.13407	-0.00362271	0.10584	-0.00342043	0.258516	0.0135509	0.299234	-0.00451619	0.190982	0.0105609	0.266834	-0.024728	0.0549178	-0.0119375	0.293775	0.0185668	0.263209	-0.0083284	0.337405	-0.0135768	0.275256	0.0213637	0.0652385	0.00502787	0.692731	0.0145409	0.286825	0.0021227	0.794934	0.00748799	0.346311	-0.00137414	0.692726	0.00136403	0.856269	-0.00181348	0.763689	0.0150739	0.323622	-0.040533	0.0668712	-0.00687564	0.532063	-0.00666165	0.347727	-0.00470367	0.744607	0.000733939	0.888617	0.00227177	0.474781	0.00894011	0.230311	-0.00414271	0.542969	-0.00138975	0.820363	-0.0154818	0.0107757	-0.00379533	0.87389	-0.00412049	0.487281	0.00328191	0.588542	0.010478	0.198215	0.00108032	0.814188	-0.0153305	0.11571	-0.00355081	0.25542	0.00067765	0.970792	0.0203713	0.0453484	-0.00463451	0.655171	-0.00154602	0.40535	0.00579012	0.415672	-0.00388099	0.427466	0.00553304	0.660683	0.0306557	0.315481	-0.0020183	0.918167	-0.0158712	0.383606	0.0129857	0.177577	-0.0117974	0.506753	0.00495075	0.563331	-0.000107664	0.991164	-0.00707084	0.202372	-0.00526994	0.273477	-0.000618448	0.968911	-0.0165867	0.246715	-0.00109251	0.705519	-0.0194128	0.272633	-0.0151897	0.538441	0.0119108	0.192175	0.0118835	0.375742	-0.0133889	0.304039	0.0267487	0.088082	0.00108931	0.944945	-0.00787139	0.202771	-0.00618097	0.207637	-0.00652882	0.603561	0.00029294	0.987937	0.0115216	0.545975	0.0170616	0.349764	0.00558919	0.566399	0.00116684	0.954219	3.77136e-05	0.996072	0.031556	0.328569	0.0450704	0.215146	-0.0250424	0.119111	0.0120961	0.427559	0.0447021	0.228041	-0.0402512	0.36274	0.0112178	0.745039	-0.0157915	0.540695	-0.0396636	0.214062	-0.00148289	0.955189	0.0197843	0.0995387	-0.021321	0.218435	0.00759692	0.662703	0.0327056	0.579665	0.00497153	0.833358	-0.0126404	0.595379	0.015542	0.507688	-0.000362573	0.990938	0.0154263	0.628252	0.0353439	0.216968	0.0284548	0.371683	-0.000863345	0.978426	0.0326486	0.303546	-0.0160732	0.134228	-0.0174648	0.282435	-0.00740602	0.5774	0.00539249	0.696306	-0.00168996	0.881428	0.0131204	0.36274	-0.00129508	0.86597	-0.00106541	0.965676	0.0373957	0.127742	-0.0015974	0.831151	-0.0099171	0.0875216	0.00366824	0.840436	0.0507193	0.0954171	-0.00458317	0.609787	-0.010304	0.217763	-0.0194341	0.0955646	0.0276822	0.0285377	0.00208732	0.860577	-0.0174076	0.172363	0.00617506	0.64879	0.000853503	0.952523	-0.00813359	0.471971	0.011691	0.277035	-0.00482266	0.683194	0.00719664	0.463735	0.0106019	0.314524	-0.0225729	0.332585	0.00190547	0.864202	-0.0351699	0.0699057	-0.0167579	0.197782	0.00479515	0.416735	0.00940155	0.459032	0.00135351	0.936341	0.0524501	0.00177977	-0.00853206	0.802458	0.00848042	0.621532	0.0155986	0.276774	-0.0147732	0.030304	0.0251131	0.139053	0.0121673	0.490789	0.0337114	0.489339	-0.00792845	0.183995	-0.000816032	0.851285
rs113282146	0.000853003	0.963216	-0.00752965	0.423438	0.00439865	0.679502	0.00341345	0.551259	-0.0208169	5.39051e-05	-0.0271109	1.4011e-07	-0.00920109	0.0679982	-0.00512141	0.313335	-0.00853591	0.0875011	0.00201024	0.734574	-0.0109086	0.111884	-0.0201809	0.00376295	-0.00861439	0.0602526	0.00207381	0.686595	-0.0119536	0.00204562	0.00740704	0.14242	0.00313165	0.296828	0.00273863	0.453876	-0.00119523	0.635378	-0.00602878	0.0169954	-0.00600355	0.00390988	0.0102701	0.121935	0.000512467	0.783263	0.00839378	0.118494	-0.00161726	0.770458	-0.00798136	0.119292	-0.00223022	0.662275	-0.00159266	0.753786	0.00231483	0.649788	-0.0046202	0.323101	-0.00276015	0.488781	0.0103536	0.0453488	-0.00130987	0.77	0.000381879	0.92795	0.000328669	0.927085	-3.18622e-06	0.9993	0.00991853	0.0728018	0.00526193	0.282955	0.00509291	0.317873	-0.00949181	0.0300205	-0.00206302	0.687587	-0.000230097	0.964167	0.00620495	0.0347028	-0.011315	0.0254808	-0.0076856	0.0116147	0.00410104	0.586207	-0.011135	0.0652322	-0.000943145	0.874879	-0.0181265	0.000698888	-0.0101373	0.0926378	0.00239901	0.690296	0.00925763	0.00391372	0.00249141	0.521924	-0.0110124	0.0598764	-0.00439956	0.337173	-0.0070884	0.163778	-0.00298617	0.244036	-0.00262421	0.298316	-0.00265437	0.257747	-0.00201599	0.427515	0.000709036	0.779079	0.00660278	0.00270865	0.00202382	0.42601	-0.00144351	0.463881	0.00305693	0.237576	0.0223127	0.00160698	0.0061625	0.00391375	0.00125148	0.823375	-0.0032525	0.191384	-4.16742e-05	0.983201	-0.000866658	0.709209	-0.00100451	0.637189	-0.0126789	0.175594	-0.00466501	0.23091	-0.00567411	0.175813	-0.00280402	0.635934	0.00582284	0.483156	-0.010889	1.34156e-06	-0.00119698	0.560754	0.000388052	0.826167	-0.00298269	0.699297	-0.000609373	0.956309	-0.00109721	0.916624	-0.00403305	0.614998	0.00340733	0.400905	0.00838431	0.0479912	-0.00288031	0.571617	-0.00331221	0.770731	-0.000553383	0.92731	-0.00255528	0.888466	0.00310334	0.682915	-0.00557961	0.608043	0.00280001	0.514643	0.0254458	0.0354977	0.00363558	0.404145	0.00102772	0.84249	0.0100159	0.0744917	0.00381884	0.419525	-0.0046298	0.441804	-0.0110301	0.185056	-0.00664135	0.725958	-0.00750466	0.693235	0.0154272	0.0271958	0.0115786	0.16838	-0.0153378	0.0406585	0.000187525	0.873252	-0.000654537	0.680448	0.0118683	0.0830735	-0.0031224	0.0846713	0.00275618	0.580327	0.00177499	0.792793	-0.0100087	0.0931081	0.00837048	0.335804	-0.00301525	0.507624	0.00585185	0.369795	0.0132522	0.0291853	0.0107699	0.106552	0.0112478	0.116178	0.0100685	0.0187962	0.00797522	0.0557156	-0.000839841	0.645001	0.00253247	0.520933	-0.00351643	0.2679	0.00173638	0.828497	0.0010542	0.927611	0.0026778	0.642649	-0.00374755	0.314167	0.0121877	0.106958	-0.00400615	0.145014	-0.00218878	0.189114	-0.00146649	0.707594	-0.00598818	0.0936622	-0.0028569	0.373349	-0.00604272	0.0575028	-0.00627097	0.619015	-0.00155613	0.617394	0.00308617	0.333114	0.00486772	0.256266	0.00439477	0.0689443	-0.0132185	0.00982704	0.00126581	0.440603	0.0131294	0.177111	0.0233196	1.34683e-05	-0.0179724	0.000990713	-4.68182e-05	0.961774	-0.00227351	0.542907	0.000587463	0.819145	0.00516058	0.432428	0.00827355	0.602977	-0.00404465	0.693335	0.0010018	0.916477	-0.00628429	0.211103	-0.00258176	0.780814	-0.00302376	0.501747	-0.00457533	0.370763	-0.00357168	0.220342	0.0028695	0.254599	-0.00262358	0.751974	-0.002795	0.709019	0.00159057	0.294901	-0.0157863	0.0921502	-0.0100541	0.442297	-0.00815836	0.0904146	0.00882804	0.212379	-0.00660283	0.33646	-0.00360368	0.662318	-0.00120128	0.8849	-0.0068621	0.0353842	-0.000159328	0.950893	0.0104013	0.115582	0.0157438	0.118978	0.00961254	0.335001	0.00366597	0.699987	-0.00617125	0.224929	-0.00535608	0.615161	0.0031753	0.427292	0.00162053	0.925251	-0.0112417	0.544556	-0.00652842	0.424062	0.0055932	0.47042	0.00154418	0.934122	-0.0021278	0.92448	-0.01137	0.515272	-0.00463762	0.723122	0.0308376	0.0564565	0.00984473	0.462534	0.00842704	0.17665	-0.00635778	0.485114	-0.0003973	0.965406	-0.0100647	0.744641	-0.0302028	0.0155018	0.00882437	0.482258	-0.0277443	0.0249549	-0.0306359	0.0693069	-0.00127683	0.939551	0.00384891	0.798884	-0.0056117	0.738585	0.00394035	0.814961	0.0250531	0.134845	0.00332725	0.555055	0.0125631	0.139418	-0.00257038	0.712866	0.00555805	0.443205	0.0163585	0.0060017	0.00724094	0.338276	0.00277617	0.491091	-0.0172833	0.183827	-0.00428389	0.739428	-0.00433374	0.270201	-0.00223884	0.462783	-0.00905437	0.341515	0.0115174	0.47113	0.0105736	0.0250123	0.00230223	0.600239	0.0107418	0.0800179	-0.00486394	0.464223	-0.00772399	0.216565	0.00393583	0.557462	0.00573668	0.418213	-0.0190749	0.0113219	-0.0147017	0.0133458	-0.00144204	0.79871	0.00442613	0.475553	-0.000591774	0.908695	-0.00398337	0.470486	-0.00875209	0.474761	-0.00902408	0.124389	-0.0153458	0.132194	-0.0103408	0.131449	0.00472834	0.127495	0.00216356	0.745719	-0.00543823	0.54187	0.0146433	0.0971296	-0.0255587	0.151431	0.00997642	0.263379	0.00409999	0.586302	-0.00409338	0.252478	0.00958996	0.276798	-0.0185367	0.044909	0.0771203	0.00259776	-0.00635021	0.0412963	-0.00291678	0.205232
rs6805498	-0.00683424	0.503829	0.00318513	0.545009	0.00571709	0.337478	-0.000269334	0.932744	-0.00169748	0.55458	-0.00256308	0.372043	0.00377687	0.178811	0.00887209	0.00171572	0.00194861	0.483771	0.00348735	0.290874	-0.00233982	0.540405	0.0020325	0.599835	-0.00169584	0.506055	-0.000100923	0.971891	-0.00287277	0.183523	0.00894784	0.00144891	-0.00172568	0.3022	0.000284203	0.889065	0.00186692	0.183684	0.00101981	0.468654	0.00279559	0.015892	-0.0199812	6.99427e-08	0.00108503	0.296874	-0.00071995	0.810404	0.00145406	0.63819	-0.00409074	0.152151	0.00184678	0.516558	-0.00278897	0.324409	-0.00498573	0.0792833	0.00739614	0.0045295	0.0030831	0.165262	0.00168576	0.558639	0.0001104	0.964724	-0.000648891	0.782774	0.00322122	0.107485	0.00144966	0.473776	-0.00424595	0.168116	0.00162853	0.551076	-0.000188873	0.947001	0.00537575	0.0274073	0.00262678	0.358144	0.000251063	0.929893	0.000989394	0.545686	-0.00529598	0.0605935	-0.00227198	0.180494	-0.00797347	0.0574995	0.00265429	0.430384	0.00548537	0.100428	0.00168593	0.571712	-0.00203365	0.544915	-0.00101242	0.762864	-0.00147371	0.410964	0.00290209	0.180794	0.00672364	0.0392462	0.00293157	0.250766	0.00294298	0.299418	-0.0023853	0.0951269	-0.00339093	0.0158751	-0.00286812	0.0281853	-0.00175165	0.215816	-0.00209757	0.136205	-0.00425629	0.000522593	-0.00360923	0.0108305	-0.00503967	4.45888e-06	-0.00243048	0.091975	0.000720177	0.855171	-0.00321624	0.00685798	-0.0105928	0.000707801	0.00639748	3.97284e-06	4.67479e-05	0.966185	-0.000749656	0.562896	0.00287234	0.0157277	0.00994153	0.0571921	0.00206182	0.342797	7.43504e-05	0.974667	-0.00254999	0.440862	-0.00014506	0.97505	0.00349497	0.00537737	0.000868871	0.449264	-0.00147239	0.135758	-0.00118828	0.78302	0.0111286	0.0731008	0.0144989	0.0132562	0.0033886	0.455559	-0.00337113	0.136191	-0.00471907	0.0453344	0.00187027	0.514392	0.00888417	0.165496	0.00395738	0.244912	0.000256738	0.980005	0.00681613	0.110546	-0.00996847	0.103357	-0.00764955	0.0014255	-0.0093707	0.168603	-0.00664036	0.00634248	-0.00125597	0.665972	-0.00380099	0.228997	-0.00212788	0.424485	-0.0039983	0.236715	0.0147321	0.0015156	-0.00112278	0.914342	0.00521193	0.617729	0.00239604	0.538933	0.00383715	0.413593	-0.00507179	0.22486	-0.000590573	0.367846	0.000659792	0.456883	-0.0105996	0.0055248	-0.00186212	0.0654166	-0.00401229	0.149467	-0.00133391	0.723497	0.00679252	0.041223	-0.00146121	0.76349	-0.00279637	0.271118	0.0068371	0.0604432	-0.00414372	0.2218	-0.00147294	0.692504	-0.00771124	0.0536231	-0.00422231	0.0775445	-0.00362096	0.119956	0.000376533	0.711366	-0.000732975	0.739233	-0.00290653	0.100142	0.00334435	0.454508	0.0169204	0.00888427	0.00570274	0.0766697	0.00112559	0.587922	0.00131467	0.755529	-0.000607708	0.691955	0.000828925	0.3729	-0.00437045	0.0451045	0.00257555	0.196439	0.00124259	0.487931	0.00155807	0.380405	-0.000805726	0.909177	-0.0030269	0.0811563	-0.0032379	0.0682391	-0.00235976	0.323426	-0.00380142	0.00475617	0.0103316	0.000293546	-0.00164596	0.0719258	0.00536468	0.322463	-0.00749083	0.0119623	0.00793302	0.009153	-4.36334e-05	0.93605	0.000734981	0.72411	0.000653293	0.64812	-0.0061334	0.0943026	-0.0025912	0.769272	0.00572251	0.316928	-0.000538227	0.91935	-0.00273076	0.329264	-0.002891	0.576211	-0.00416799	0.096538	0.00453681	0.111132	-1.21617e-05	0.994024	0.000382175	0.785787	-0.00244782	0.597526	0.00608091	0.146284	-0.00029878	0.724037	-0.00600471	0.251947	-0.00687137	0.347571	0.00932326	0.000536945	-0.00985827	0.0122306	-0.00233987	0.540053	0.00132413	0.773113	-0.000921045	0.841992	-0.000904239	0.618009	-0.000958587	0.505212	0.0030272	0.410474	0.00471861	0.397271	0.00063452	0.908104	-0.000361559	0.945149	-0.000874916	0.755454	-0.00421381	0.474063	0.00121445	0.582316	-0.00205697	0.831706	0.0216311	0.0326294	0.00114064	0.798284	-0.00206801	0.625317	0.00998577	0.328806	0.0169542	0.166943	-0.00549242	0.565275	0.00301467	0.673812	-0.0147458	0.095223	-0.00598722	0.413874	0.00591225	0.0898945	-0.000438949	0.930988	-0.00152408	0.76497	0.0214399	0.206678	0.00159596	0.815821	-0.000414815	0.952076	0.00966976	0.154908	0.00835733	0.377143	-0.0027835	0.768102	0.00736216	0.385163	-0.00226008	0.810959	0.00457169	0.628764	-0.00638441	0.497446	0.0024166	0.44339	0.00340337	0.473217	0.00528728	0.175693	0.00568742	0.160522	-0.00015779	0.962185	-0.00398346	0.346168	0.00142037	0.528339	0.00700015	0.34119	-0.00532018	0.461705	-0.00108223	0.622055	0.000786827	0.64435	0.00656406	0.21721	-0.00759378	0.396304	0.0022261	0.397094	-0.00189787	0.438208	-0.000445445	0.896561	-0.00545171	0.140495	0.000761779	0.826752	0.00267778	0.473341	-0.0036899	0.350258	-0.00798337	0.0568917	-0.00452542	0.17125	-0.00662561	0.0352452	-0.00181008	0.598201	-0.00471367	0.101339	-0.0084575	0.00606243	-0.0171819	0.0117618	-0.00363186	0.267153	-0.00978612	0.0850593	-0.000562394	0.882761	-0.00252643	0.143934	-0.00338423	0.362524	-0.00747911	0.132601	-0.00651573	0.185718	-0.00296661	0.763232	0.00860613	0.0794754	-0.00797461	0.0574635	0.00696746	0.000482979	0.00318278	0.511511	0.0020044	0.697932	-0.00906193	0.525387	0.000425328	0.804107	0.0050131	0.00010282
rs9867237	-0.00683424	0.503829	0.00315665	0.548606	0.0056955	0.3393	-0.000284921	0.928861	-0.00167391	0.560089	-0.00253456	0.377384	0.00378424	0.177961	0.00889034	0.00167822	0.00195647	0.482006	0.00348184	0.291634	-0.00230122	0.547103	0.00207025	0.593073	-0.00169793	0.505527	-7.49322e-05	0.979128	-0.0028647	0.184753	0.00891534	0.00150773	-0.00171272	0.30584	0.000271079	0.894156	0.00187275	0.182316	0.00102661	0.46569	0.00279048	0.0160843	-0.0200006	6.79119e-08	0.0010802	0.299024	-0.000726539	0.8087	0.00145841	0.637182	-0.00409138	0.152083	0.00191111	0.502054	-0.00280185	0.322175	-0.0049861	0.0792585	0.00739893	0.004514	0.00309602	0.163494	0.00167923	0.56016	0.000101906	0.967436	-0.000650933	0.782106	0.00322354	0.107229	0.00147757	0.4653	-0.0042678	0.165934	0.00163325	0.549918	-0.000207446	0.941797	0.00534873	0.0281925	0.00263106	0.357358	0.000231066	0.935464	0.0010014	0.540818	-0.00529249	0.060761	-0.00227662	0.179603	-0.00796548	0.0577476	0.00264893	0.431313	0.00545242	0.102484	0.00170475	0.567423	-0.00204447	0.542773	-0.00102115	0.760879	-0.0014853	0.407286	0.00290267	0.180702	0.00672556	0.0391883	0.00292869	0.251228	0.0029408	0.299772	-0.00239758	0.0934335	-0.0034057	0.0154225	-0.00286472	0.0283707	-0.00174915	0.216468	-0.00209791	0.136139	-0.00426445	0.000509748	-0.00360338	0.0109586	-0.00504154	4.42181e-06	-0.00242769	0.0923457	0.000686819	0.861809	-0.0032233	0.00673602	-0.0105899	0.000710149	0.00639325	4.03067e-06	3.92151e-05	0.971631	-0.000753185	0.561056	0.00287009	0.0158086	0.0100157	0.0553584	0.00206112	0.342956	6.96824e-05	0.976257	-0.0025586	0.439313	-0.000165316	0.971567	0.00348494	0.00551087	0.000868513	0.449446	-0.00147272	0.135662	-0.00120321	0.78036	0.0111085	0.0736192	0.0145063	0.0132084	0.0033886	0.455559	-0.00338538	0.134538	-0.00472891	0.0448854	0.00188827	0.510343	0.00889148	0.16514	0.00399034	0.240994	0.000168113	0.986906	0.00678975	0.111925	-0.00996776	0.103375	-0.00765118	0.001422	-0.00940202	0.167176	-0.0066264	0.00645315	-0.00123997	0.66997	-0.00386682	0.221027	-0.00211428	0.427441	-0.00405534	0.230084	0.0147884	0.00145339	-0.000877815	0.932979	0.00530398	0.611527	0.00241706	0.535373	0.00392976	0.402409	-0.00508042	0.224067	-0.000591527	0.367068	0.000657417	0.458501	-0.0106248	0.00541325	-0.00186471	0.0650402	-0.00402415	0.148264	-0.00134964	0.72037	0.00677616	0.0417118	-0.00141427	0.770869	-0.00280734	0.269237	0.00684979	0.0599648	-0.00416034	0.219947	-0.00144463	0.698117	-0.00766633	0.0550288	-0.00422689	0.0772202	-0.00364559	0.117453	0.000374223	0.713054	-0.000745806	0.734836	-0.00290621	0.100176	0.00331663	0.458252	0.016984	0.00863089	0.00569033	0.0773105	0.00111737	0.590647	0.00133481	0.751904	-0.000611757	0.690005	0.000827917	0.373477	-0.00435246	0.045994	0.00259148	0.19368	0.00123874	0.489274	0.00154383	0.384769	-0.00084983	0.904226	-0.00301862	0.081989	-0.00324643	0.0675126	-0.00236699	0.321941	-0.00380532	0.00471301	0.0103384	0.00029079	-0.0016535	0.0706298	0.00538731	0.320422	-0.00749688	0.0118928	0.00802056	0.00841182	-3.66326e-05	0.946293	0.00074981	0.718776	0.000671677	0.638911	-0.00615527	0.0931298	-0.00253814	0.773859	0.00565396	0.322753	-0.000480843	0.927922	-0.00270768	0.333362	-0.00293097	0.570943	-0.00416317	0.0969209	0.00458993	0.107007	-1.2815e-05	0.993703	0.000382581	0.785564	-0.00245465	0.596501	0.00606891	0.14708	-0.000293599	0.728629	-0.00596983	0.254708	-0.00684032	0.349749	0.0093471	0.000519485	-0.00985815	0.0122306	-0.00234585	0.539013	0.00129067	0.778692	-0.000977672	0.832415	-0.000906615	0.617082	-0.00096539	0.50219	0.00304199	0.408186	0.00466647	0.402505	0.000564164	0.918255	-0.000356761	0.945875	-0.0009104	0.74587	-0.00425957	0.469271	0.00122619	0.578669	-0.00205697	0.831706	0.0216311	0.0326294	0.00114064	0.798284	-0.00206801	0.625317	0.00998577	0.328806	0.0169542	0.166943	-0.00549242	0.565275	0.00301467	0.673812	-0.0147458	0.095223	-0.00598722	0.413874	0.00589594	0.0907829	-0.000452269	0.928899	-0.0015423	0.762242	0.0214029	0.207439	0.00158663	0.816877	-0.00044335	0.948783	0.00981844	0.148657	0.00835733	0.377143	-0.0027835	0.768102	0.00736216	0.385163	-0.00226008	0.810959	0.00457169	0.628764	-0.00638441	0.497446	0.00240687	0.445225	0.00341359	0.471887	0.00529525	0.17504	0.00568506	0.160692	-0.000178546	0.957216	-0.00395963	0.349057	0.00141412	0.530154	0.00700471	0.340875	-0.00531336	0.462279	-0.00110262	0.615503	0.000778942	0.647669	0.00655699	0.2177	-0.00758211	0.397029	0.00219227	0.404304	-0.00190497	0.436492	-0.000486476	0.887094	-0.00544132	0.141248	0.000766257	0.825748	0.0026815	0.47272	-0.00368543	0.350835	-0.00792282	0.0587946	-0.00453933	0.169933	-0.00663805	0.0349007	-0.00181152	0.597907	-0.00475503	0.098374	-0.00845493	0.00607728	-0.0172642	0.0113638	-0.00364741	0.265108	-0.00985253	0.0829609	-0.000581655	0.878775	-0.00255732	0.139093	-0.00341461	0.358227	-0.00745977	0.133603	-0.00653047	0.184722	-0.00296661	0.763232	0.00856968	0.080756	-0.00796662	0.0577114	0.00697494	0.000476188	0.00313123	0.51837	0.00199015	0.69997	-0.00900331	0.528066	0.000411298	0.810442	0.00502144	0.000100105
rs13062471	-0.00852155	0.389416	0.00436916	0.390433	0.00579153	0.314831	-0.000895256	0.771897	-0.00114543	0.68031	-0.00286021	0.303299	0.00342372	0.207887	0.00819385	0.00276739	0.00194395	0.470348	0.00140178	0.660857	-0.00250083	0.498927	0.00125783	0.737224	-0.00170624	0.48926	0.000501976	0.856277	-0.00254382	0.223582	0.00858776	0.00158375	-0.00208288	0.198129	0.00124297	0.528403	0.0016851	0.214931	0.000428114	0.753231	0.00212711	0.0579446	-0.0174309	1.16126e-06	0.00128282	0.202326	-0.000693671	0.811151	0.000347401	0.907531	-0.0044071	0.110873	0.000426231	0.877049	-0.00307057	0.262206	-0.00433608	0.114732	0.0065157	0.00975545	0.00332602	0.121876	0.00114577	0.681214	0.00124941	0.604981	-0.00111916	0.623132	0.00235605	0.223727	0.00183284	0.34929	-0.00347505	0.243711	0.00214193	0.417786	-5.7995e-05	0.983171	0.00482506	0.0407682	0.00334448	0.226642	0.00161326	0.55907	0.000299612	0.850019	-0.00570536	0.0367025	-0.000901786	0.582788	-0.00584186	0.150377	0.00216369	0.506737	0.0056027	0.0830558	4.70902e-05	0.986982	-0.000437035	0.893092	4.85304e-05	0.988081	-0.00150201	0.386582	0.00364273	0.0826022	0.00523129	0.0974749	0.00293708	0.234422	0.00354627	0.196295	-0.00183767	0.18387	-0.003294	0.0154602	-0.00352582	0.00529774	-0.00188161	0.169412	-0.00152856	0.261759	-0.00388367	0.00107094	-0.00350538	0.0105433	-0.00499892	2.55071e-06	-0.00254893	0.0677692	0.00138118	0.717366	-0.00332954	0.00381764	-0.011044	0.000262435	0.00540355	5.6619e-05	0.00018183	0.86469	-0.00078293	0.532334	0.00276688	0.0161466	0.0079632	0.115226	0.00124699	0.553023	-0.000899504	0.691568	-0.00376321	0.240157	-0.00215364	0.631573	0.00244736	0.0439608	0.000329371	0.766802	-0.00135943	0.154941	-0.00550868	0.187386	0.00959528	0.110102	0.0120068	0.0339383	0.0025449	0.561795	-0.00289852	0.18544	-0.00382641	0.0935413	0.000422915	0.878784	0.00997961	0.107039	0.00427625	0.193742	0.00295645	0.765277	0.00761499	0.0651762	-0.00684757	0.247124	-0.00635613	0.00614954	-0.00850449	0.196216	-0.00491584	0.0367003	-0.000584887	0.83529	-0.00101778	0.739044	-0.00102687	0.68998	-0.00292147	0.371123	0.00966718	0.0314042	-0.000700288	0.944757	0.00235594	0.815798	0.00371979	0.323991	0.00356115	0.432722	-0.00673178	0.0958084	-0.00066584	0.293819	0.0005308	0.536028	-0.00818875	0.0266628	-0.00196162	0.044793	-0.00243882	0.365031	-0.00313741	0.389598	0.00556456	0.08382	-0.000362868	0.93842	-0.00300447	0.221515	0.00495415	0.159572	-0.00170638	0.60294	-0.000588299	0.87028	-0.00561139	0.146516	-0.0034893	0.131504	-0.00252861	0.261572	0.000368778	0.707879	-0.000559122	0.792924	-0.00280348	0.101218	0.00459459	0.288047	0.0126889	0.042486	0.00518759	0.0958968	0.000645829	0.747881	0.00079305	0.846034	-0.000499168	0.736525	0.000942083	0.295068	-0.00310066	0.141618	0.00237165	0.218757	0.00109965	0.525659	-5.18136e-05	0.975941	-0.00133039	0.845572	-0.00294554	0.0794406	-0.00311586	0.0697774	-0.0013542	0.558082	-0.00340339	0.0089971	0.00920667	0.00085423	-0.00167907	0.0577915	0.00579414	0.269424	-0.00460524	0.110305	0.0066442	0.0240766	-0.000125106	0.81209	0.00128974	0.522112	0.00015306	0.912015	-0.00548407	0.122204	-0.00102262	0.904751	0.00441537	0.424962	-0.00244322	0.634741	-0.00114661	0.672123	-0.00343109	0.493103	-0.00340939	0.160067	0.00509583	0.0644325	-0.000897281	0.567964	-0.000359609	0.791612	-0.0014226	0.751242	0.00476893	0.239156	-0.00051737	0.527528	-0.00852232	0.0927775	-0.00654675	0.354806	0.00937329	0.000318702	-0.00934921	0.014043	-0.0033194	0.368923	0.00380349	0.39197	-0.000924526	0.83613	-0.00121209	0.489626	-0.00135965	0.328621	0.00176123	0.620685	0.00427025	0.429273	0.00180234	0.735178	-0.000283826	0.955559	-0.00114861	0.673123	-0.0050231	0.378516	0.00144345	0.499905	0.0026743	0.7751	0.0235768	0.0165093	-0.00134411	0.756559	-0.00138855	0.735729	0.0138696	0.163093	0.0121201	0.309449	-0.00187259	0.840188	0.00138874	0.841787	-0.0150785	0.0790491	-0.00570901	0.422577	0.00708594	0.0357598	-0.0014218	0.771898	0.000383847	0.937972	0.022512	0.170178	0.00347787	0.599722	-0.00294431	0.659183	0.0115522	0.0789757	0.00688554	0.451245	-0.000238278	0.979153	0.0102966	0.208589	0.0012892	0.887656	0.00658656	0.470847	-0.00200512	0.825389	0.00134468	0.659289	0.00161446	0.725037	0.00500799	0.184891	0.00641331	0.101911	-2.48414e-05	0.993844	-0.00232524	0.569734	0.00140262	0.519816	0.00577879	0.41611	-0.00108027	0.877231	-0.00133474	0.529709	0.000210742	0.8983	0.00632423	0.219306	-0.00185892	0.83012	0.00163441	0.520526	-0.00215729	0.362487	-0.00203151	0.540045	-0.00185546	0.60409	0.000864935	0.797257	0.00132812	0.713137	-0.00319221	0.403508	-0.00727878	0.0727273	-0.00507293	0.112879	-0.00542923	0.0745175	-0.00194001	0.55962	-0.00366572	0.187893	-0.00629683	0.0347199	-0.0175434	0.00785359	-0.00324506	0.305322	-0.0117845	0.0320925	-0.001252	0.734349	-0.00208993	0.211565	-0.00281602	0.433609	-0.00643083	0.181392	-0.00184307	0.69885	-0.00239541	0.801712	0.00847462	0.0749039	-0.00584304	0.150294	0.00487348	0.0116022	0.00543563	0.247696	0.00291942	0.559149	-0.00574809	0.677208	-0.000314165	0.849997	0.00460074	0.000226408
rs141228953	-0.00897553	0.752029	-0.0147302	0.306597	0.0271204	0.0967928	0.00764614	0.384491	-0.0307539	0.0001016	-0.013692	0.0837892	0.00808158	0.296346	0.0124993	0.108832	-0.0139014	0.0697297	0.00172414	0.849708	0.000702438	0.946846	-0.0164215	0.124396	-0.00595178	0.397448	0.00125953	0.873161	-0.00595749	0.316839	-0.000793233	0.918659	0.00634683	0.168421	-0.00704398	0.209556	0.00175935	0.649526	0.00335927	0.386358	0.00375441	0.239761	-0.00502294	0.62257	-0.00117563	0.681346	0.0035123	0.670414	-0.0133407	0.117017	-0.0113068	0.150748	-0.00803648	0.305428	-0.00349876	0.653582	0.00227881	0.770991	0.0137885	0.0547361	0.00781802	0.201472	0.00313877	0.692642	-0.0138074	0.0446936	0.000719086	0.911731	0.000579957	0.916243	-0.00078791	0.887594	0.00201499	0.812523	-0.00346748	0.645102	-0.000107896	0.989003	0.00589302	0.380191	-0.00549403	0.485447	0.011263	0.151968	0.0113844	0.0116273	-0.00247463	0.75032	-0.0108628	0.0201646	-4.53164e-05	0.996874	-0.00374157	0.686426	0.00043194	0.962536	-0.000457116	0.955592	-0.000268842	0.976809	0.0097375	0.291755	0.00515703	0.297219	0.0111719	0.0617721	2.84269e-05	0.99747	-0.00829674	0.238075	0.00873391	0.263746	-0.0037385	0.34229	-0.0049065	0.205131	-0.00389224	0.279203	-0.00670053	0.085774	-0.000804381	0.835806	-0.0018255	0.589503	-0.000763379	0.844871	0.000557857	0.853689	-0.000686803	0.86292	0.0167261	0.122352	0.00372935	0.255612	-0.00911167	0.290456	-0.00141303	0.711576	-0.00387806	0.201568	-0.00078564	0.825902	0.00363111	0.26579	0.00703242	0.624546	0.00554089	0.352795	-0.00158973	0.80548	0.0134766	0.139633	0.00748745	0.557959	-0.00369849	0.28433	0.00360566	0.252522	-0.000908274	0.738667	-0.00609328	0.608509	-0.0129414	0.447648	0.0158377	0.325044	0.00645615	0.606506	-0.00314656	0.612899	-0.00695686	0.283444	-0.0161286	0.0387823	-0.015774	0.366123	0.00407651	0.660241	-0.00437469	0.875337	-0.00874622	0.452274	-0.0350047	0.0355636	0.00547022	0.405739	-0.0541785	0.0035231	0.00132984	0.842068	0.00510476	0.519198	-0.0134988	0.116519	0.00330386	0.648734	-0.0125933	0.171616	0.00780435	0.540472	0.0525774	0.0700562	0.0188657	0.514742	0.00115164	0.914317	0.0130345	0.311343	-0.0181596	0.112954	-0.000180602	0.920118	0.00354488	0.144825	-0.00523236	0.61769	0.00112929	0.683952	-0.00416981	0.584996	-0.00308829	0.765415	0.00297712	0.744429	-0.00979403	0.462135	-0.0111438	0.109912	-0.00171127	0.864036	-0.00387292	0.677388	-0.0102374	0.316665	-0.0160254	0.143987	-0.00608257	0.354446	-0.00180975	0.777087	-0.000447919	0.872499	-0.00230689	0.702625	-0.00317927	0.51358	0.0139151	0.256532	0.0103066	0.561044	0.00720316	0.415048	-0.00282321	0.620226	0.0133976	0.248108	-0.00463646	0.270636	-0.0010489	0.681113	-0.00398922	0.505084	0.0107479	0.0494263	-0.00809847	0.0995459	-0.00150433	0.757616	0.00796955	0.677712	-0.00434678	0.36286	0.000123526	0.979837	-0.0102448	0.11999	0.00111133	0.764483	-0.00970811	0.216914	-0.0012755	0.612741	-0.00441252	0.76775	0.0184024	0.0252776	-0.00714674	0.394446	-0.000826336	0.581772	-0.00435514	0.447792	0.00425241	0.280949	0.006418	0.521143	-0.0277412	0.25695	-0.00404118	0.795742	-0.0247869	0.0888471	0.00614911	0.421271	0.0103831	0.462184	-0.0183233	0.00800961	-0.00310579	0.692176	-0.00563408	0.207997	0.00627152	0.104253	0.000724076	0.954604	-0.0441522	0.000121447	-0.00354134	0.129016	-0.0279576	0.051558	-0.0122082	0.542522	0.00247876	0.740918	-0.0165215	0.128689	-0.0284713	0.00700487	0.0172989	0.175319	0.00464764	0.717404	-0.00354513	0.479558	-0.00187137	0.637996	0.0114646	0.261014	-0.00106303	0.944832	0.00422106	0.780519	0.00183724	0.899022	0.00418063	0.589088	0.00719545	0.658046	0.0016283	0.788777	-0.00206673	0.939123	0.027289	0.331582	-0.000626767	0.959568	-0.00384982	0.742781	-0.0250842	0.3775	0.0577482	0.0900246	-0.0611734	0.021058	-0.00159797	0.935772	-0.00300611	0.902298	-0.00480425	0.813002	0.0195554	0.0405234	0.0123785	0.378867	-0.0153413	0.278556	0.0770643	0.10539	-0.0508626	0.00751308	-0.00187695	0.922043	0.0224846	0.23299	-0.0280619	0.281316	0.0387057	0.136221	0.032511	0.162511	-0.00809395	0.755575	0.0380504	0.142971	0.00748226	0.772301	0.0016626	0.847514	0.00148224	0.909393	0.00287066	0.788568	-0.00143796	0.897108	-0.00917586	0.315339	0.0107495	0.35358	-0.000407602	0.94735	-0.000993016	0.960558	0.00988703	0.616362	0.00119577	0.842004	-0.00377623	0.419026	0.0122557	0.40275	-0.000637536	0.979174	-0.0120519	0.0961196	-0.0129473	0.0548373	-0.00371714	0.694283	0.000286811	0.977545	0.00303671	0.751345	0.0051248	0.617969	-0.0100676	0.353398	-0.0208273	0.0713	-0.0127581	0.161394	-0.013295	0.12505	0.0133937	0.158351	-0.00490098	0.536568	-0.000984599	0.907805	-0.0349505	0.0627662	0.0116764	0.196741	-0.0264403	0.0914728	0.00627607	0.552543	0.00274135	0.565003	-0.00786402	0.442478	-0.00386841	0.777572	0.00938589	0.488738	0.0301437	0.270578	0.0045022	0.739847	-4.63776e-05	0.996801	0.0019826	0.717514	9.9316e-05	0.994087	0.00280054	0.843873	0.0760229	0.0531461	0.00282895	0.550077	0.00080906	0.81985
rs9830762	-0.00704453	0.490568	0.00280528	0.59385	0.00531685	0.372224	-0.000561965	0.860176	-0.00166716	0.561538	-0.00248702	0.386228	0.0036787	0.19021	0.00893472	0.00158436	0.00192249	0.489496	0.00333507	0.312275	-0.00216325	0.571259	0.00204609	0.597252	-0.00174513	0.493598	-0.000141272	0.960647	-0.00296935	0.169069	0.0089206	0.00149181	-0.00167151	0.317453	0.000309878	0.879074	0.00190965	0.173705	0.00103837	0.460437	0.00278373	0.0163045	-0.0202414	4.66807e-08	0.00106261	0.306792	-0.000836957	0.780246	0.00147994	0.632098	-0.00406425	0.154671	0.00184864	0.515983	-0.00269306	0.341149	-0.00464291	0.102096	0.00747823	0.00408814	0.00321252	0.148075	0.00157951	0.583555	0.000150013	0.952061	-0.000663769	0.777843	0.00316454	0.113683	0.00137094	0.497964	-0.00440215	0.152857	0.00166151	0.542889	-0.000112968	0.968274	0.00534842	0.0281454	0.002406	0.399798	0.000403118	0.88762	0.000920651	0.573804	-0.00521664	0.0644547	-0.00221087	0.19234	-0.00799413	0.0567655	0.00252389	0.453206	0.00557889	0.0946366	0.00162031	0.586628	-0.00191517	0.568443	-0.000866336	0.796187	-0.00146281	0.414271	0.00295311	0.173087	0.00679375	0.0371771	0.0028832	0.25851	0.00320466	0.258324	-0.00235874	0.0987429	-0.0033122	0.0184402	-0.00286929	0.0280651	-0.00169931	0.229675	-0.00208666	0.138111	-0.00423326	0.00055771	-0.00344095	0.0150897	-0.00501457	4.9348e-06	-0.0023857	0.0979955	0.000856462	0.828109	-0.00317289	0.00762609	-0.0103611	0.000920662	0.00646302	3.13511e-06	0.000131365	0.905139	-0.000709652	0.583777	0.00279144	0.0188834	0.00995033	0.0568956	0.00211218	0.331	-2.88391e-05	0.990168	-0.00262745	0.426919	-0.000250255	0.956953	0.00339349	0.00685835	0.000896376	0.43491	-0.00148661	0.131861	-0.00131444	0.760557	0.0114776	0.064467	0.0146046	0.0125733	0.00345706	0.446415	-0.00345245	0.126876	-0.00460533	0.0507189	0.00205184	0.474349	0.00902301	0.158925	0.00380447	0.263554	-6.73575e-05	0.994753	0.00683041	0.109747	-0.00991192	0.105281	-0.00768479	0.00135042	-0.00910933	0.180732	-0.00663895	0.00633862	-0.00116959	0.687647	-0.00380554	0.228373	-0.00205996	0.439345	-0.00393462	0.244194	0.0147585	0.00148157	-0.000766557	0.941436	0.00512629	0.623392	0.00239604	0.538816	0.00385395	0.411418	-0.00513322	0.219165	-0.000586659	0.370892	0.000695204	0.432951	-0.0106038	0.0054926	-0.00187315	0.0637612	-0.00404879	0.145684	-0.00152529	0.685724	0.00669887	0.0440396	-0.00143891	0.766928	-0.00268381	0.290743	0.00680332	0.0616498	-0.00402298	0.235426	-0.00133138	0.720676	-0.0075417	0.0590289	-0.00418395	0.080191	-0.00369929	0.112047	0.000365169	0.719627	-0.000657921	0.765037	-0.00287534	0.103716	0.00337303	0.450518	0.0171215	0.0080887	0.00565127	0.0792834	0.00112595	0.587695	0.0014073	0.73884	-0.000524188	0.732464	0.0008592	0.355558	-0.00431459	0.0478571	0.0026415	0.185098	0.0012257	0.493742	0.00164318	0.354796	-0.000818361	0.907744	-0.00294848	0.0892302	-0.00318437	0.0728194	-0.00240279	0.314503	-0.00377509	0.00503834	0.0102606	0.000321436	-0.00164654	0.0717241	0.00531012	0.327238	-0.00743243	0.0126104	0.00803494	0.00827357	-5.82458e-05	0.914674	0.000826805	0.69121	0.000654236	0.647526	-0.00627924	0.0866267	-0.00232959	0.791906	0.00547678	0.337996	-0.000594501	0.91093	-0.00290324	0.299479	-0.00301317	0.560068	-0.00395869	0.114336	0.00471363	0.0977569	6.23449e-05	0.969362	0.000381721	0.785965	-0.00253793	0.583979	0.00612554	0.14321	-0.000296459	0.725998	-0.00630702	0.228759	-0.00651504	0.373045	0.00919021	0.000641572	-0.00996099	0.0113271	-0.00246654	0.518178	0.0014515	0.751892	-0.000876068	0.849563	-0.000792104	0.662112	-0.000917016	0.523692	0.0030114	0.412739	0.00502153	0.367433	0.000390776	0.943302	-0.000499795	0.924193	-0.000965523	0.730935	-0.0043515	0.459503	0.00136	0.537738	-0.00172329	0.858662	0.0214897	0.0337165	0.000842568	0.850205	-0.00198581	0.638996	0.00972975	0.341181	0.0173722	0.156573	-0.0057868	0.544471	0.00291983	0.683391	-0.0143953	0.103217	-0.0056319	0.441951	0.0059781	0.0862439	-0.000608199	0.904456	-0.00161772	0.750915	0.0213035	0.209525	0.00127782	0.85198	-0.000426397	0.950713	0.0101422	0.135513	0.00888627	0.347642	-0.0022514	0.811478	0.0071163	0.40118	-0.00207084	0.826505	0.0043236	0.647469	-0.00659084	0.483596	0.00244272	0.438374	0.00333571	0.481971	0.00533811	0.17148	0.0058309	0.150139	-0.000162272	0.961103	-0.00395728	0.349237	0.00136422	0.544678	0.00703896	0.338388	-0.00548913	0.447497	-0.00120736	0.582272	0.000813967	0.632892	0.00672176	0.206228	-0.00801098	0.370797	0.00196016	0.455709	-0.0020447	0.403434	-0.000810347	0.812972	-0.00545187	0.140359	0.000657116	0.850205	0.00289137	0.438641	-0.00370387	0.34829	-0.00786445	0.0606051	-0.00449686	0.173834	-0.00664881	0.0345527	-0.00187896	0.584226	-0.00484788	0.0918591	-0.00843507	0.00617812	-0.0173389	0.0109862	-0.00378495	0.24735	-0.0100441	0.0770441	-0.000469104	0.902072	-0.00266165	0.123543	-0.00344971	0.353134	-0.00763464	0.124596	-0.00668002	0.174711	-0.00289847	0.768396	0.00877958	0.0734691	-0.00799527	0.0567298	0.0069485	0.000498581	0.00297177	0.539729	0.00207557	0.687672	-0.00897331	0.529293	0.000417042	0.807769	0.00495932	0.000121362
rs6804056	0.00711381	0.839819	0.00402975	0.827331	-0.0131767	0.529176	0.00634048	0.568944	0.0127048	0.204216	0.00340018	0.733893	-0.00456084	0.641591	0.00813686	0.409552	0.0224077	0.0209076	-0.00549	0.633182	0.0147541	0.268604	-0.0160095	0.234971	0.0177487	0.0454209	-0.00328364	0.742318	0.00790501	0.294049	0.00422643	0.666113	0.006666	0.253145	0.00424786	0.549973	0.00113967	0.816292	0.0085744	0.0808346	-0.000944627	0.815309	-0.0158455	0.219275	0.00123193	0.733551	0.0197644	0.0585229	-0.0027148	0.800576	-0.0175415	0.0784136	-0.0119018	0.230581	0.0123217	0.211858	0.0110853	0.263349	-0.00510245	0.574519	-0.00591746	0.445167	-0.00999385	0.320147	-0.00337552	0.69819	-0.00521047	0.52556	-0.00992374	0.155062	-0.00905732	0.199315	0.00287873	0.788782	-0.0137367	0.149373	0.00495314	0.617406	-0.0116583	0.170219	-0.0110876	0.266061	0.0269753	0.00672385	0.00595765	0.296884	0.00713517	0.468337	0.00829312	0.161174	-0.000818782	0.9554	0.0193567	0.0999299	-0.0132727	0.255449	-0.00222424	0.830927	-0.00801589	0.494378	-0.0200804	0.0868705	-0.00480325	0.441741	0.00669694	0.376313	-0.0049992	0.66021	0.0042621	0.633161	-0.00400888	0.685265	0.00478775	0.3365	0.00105795	0.829222	-0.000122777	0.978514	0.00277522	0.573685	-0.00334874	0.495667	0.00654756	0.126008	-0.00883529	0.0733774	0.000627991	0.87001	0.00594397	0.23702	-0.00880569	0.519706	0.00204058	0.623029	0.00513712	0.638466	0.00309617	0.522265	-0.000492004	0.898196	-0.00298398	0.509281	0.00414512	0.319914	0.0177307	0.331699	0.00314482	0.679777	-0.00609199	0.460142	-0.00895511	0.44232	-0.0188764	0.247988	0.00112046	0.797975	-0.00238695	0.55317	0.00152412	0.661133	-0.00341444	0.822116	0.0158186	0.467304	0.00068995	0.973097	-0.0253358	0.106928	-0.0141374	0.0744633	0.00239054	0.77244	-0.0180588	0.070678	-0.0189257	0.397497	0.00357485	0.763058	-0.0574262	0.108798	-0.0120911	0.416969	-0.0167536	0.434334	-0.0113902	0.175586	-0.00596618	0.801573	-0.000213106	0.980075	0.0103295	0.31011	-0.0022811	0.836426	0.00508281	0.582341	-0.00191827	0.871309	-0.0185036	0.255565	0.0102891	0.779469	0.0089839	0.807821	0.00362732	0.790812	0.00220265	0.893511	0.018444	0.207668	-0.000460919	0.841087	-0.000734065	0.813575	-0.00258201	0.84692	-0.00171871	0.627538	-0.0144	0.140223	0.0038476	0.770805	0.00600702	0.606653	0.0178101	0.295692	0.00937356	0.292954	0.0116341	0.362282	0.0081217	0.494453	-0.00673806	0.605895	0.00530944	0.704632	-0.0106018	0.206104	-0.0121505	0.137111	-0.000945115	0.79111	0.00380648	0.621867	-0.00928239	0.132739	-0.00990902	0.527405	0.0198208	0.382545	-0.00840744	0.456696	-0.00317159	0.663158	0.00227541	0.877936	0.00915375	0.0887354	-0.000873173	0.788882	0.0154821	0.0429594	-0.000587104	0.93307	-0.00627111	0.317848	-0.000220124	0.971801	-0.0121684	0.622181	-0.00518078	0.392482	-0.00587751	0.342578	-0.0123085	0.140042	-0.00595205	0.205166	0.0180759	0.0692554	-0.00388358	0.223276	0.0191735	0.310687	0.00155638	0.880843	-0.0199339	0.0598625	-0.00156992	0.407634	-0.00553226	0.446358	-0.0020158	0.686363	0.0215491	0.0905153	-0.00775778	0.803222	-0.0150138	0.449789	-0.0150639	0.415695	0.00854531	0.379117	0.00249437	0.889603	-0.00350953	0.688272	0.00130791	0.895263	-0.00745291	0.188251	0.00781364	0.111413	0.00605201	0.708598	0.00030374	0.983404	-0.00163592	0.579432	-0.00673273	0.712966	-0.000575748	0.982021	0.000565892	0.951971	-0.00853526	0.53389	-0.00191179	0.885738	0.0248465	0.120352	0.0164207	0.307394	-0.0023941	0.7047	-0.0054425	0.277683	-0.0123637	0.335415	-0.0158685	0.410669	0.0468614	0.0142375	-0.00274244	0.88026	-0.0124714	0.199569	0.0207336	0.308804	0.00537401	0.482064	0.0300498	0.362647	-0.00323169	0.929096	0.00234802	0.883387	-0.00625238	0.680611	0.0197019	0.591615	-0.050822	0.247891	0.0310964	0.364734	0.023958	0.351519	0.0112109	0.723054	-0.0483394	0.0657927	-0.00101465	0.933462	0.0477751	0.00688981	0.00814658	0.646708	-0.00213802	0.971759	0.046962	0.04873	0.025868	0.280753	0.0161946	0.493312	-0.0490537	0.135667	0.00389405	0.905627	0.010037	0.733913	0.0102058	0.75632	0.0479538	0.145516	0.0205592	0.529205	-0.00430365	0.692756	-0.00592401	0.714889	-0.0141305	0.295424	0.00938213	0.502964	-0.0064082	0.577721	-0.0114974	0.431162	-0.00494517	0.525182	-0.0174828	0.487209	0.0123455	0.617313	-0.00498553	0.510386	0.00144132	0.806823	0.0113153	0.537959	0.0169046	0.580218	-0.00562605	0.53951	0.0113222	0.184874	0.0220494	0.0647203	-0.00503445	0.694198	0.016053	0.183105	-0.00385129	0.76596	0.0132666	0.332127	-0.0321425	0.0267433	-0.0259164	0.0236371	0.0049669	0.648613	0.0042213	0.726758	0.0048827	0.626235	-0.00167668	0.875961	0.00998536	0.674684	-0.00456696	0.688403	0.0209734	0.289141	0.0118175	0.37111	-0.00586978	0.330218	0.00942785	0.466843	0.00195745	0.910498	-0.000562071	0.973994	0.0226053	0.505047	-0.0113335	0.50823	-0.0008197	0.95535	-0.00894931	0.200767	0.0459376	0.00682534	-0.0250642	0.160151	0.0270812	0.586629	-0.0061825	0.300721	0.00160465	0.721648
rs2325005	0.0025104	0.74287	-0.000854446	0.828182	-0.00327513	0.462638	-0.00141315	0.553631	0.00635574	0.00307946	0.00991301	3.8466e-06	0.00915021	1.31159e-05	-0.00494578	0.0193908	0.00131284	0.527877	0.00178577	0.469179	0.0032983	0.248318	0.00620596	0.0320773	0.00433144	0.0229823	0.00217939	0.308616	0.00511542	0.00153217	-0.00493725	0.0187094	0.00259532	0.037892	0.00136666	0.369507	-0.00246287	0.0189245	0.00365453	0.000512196	0.00209063	0.0158378	-0.00416865	0.132355	0.000716517	0.356627	-0.000817296	0.715598	0.00378089	0.101878	0.00256625	0.229377	-0.00153791	0.469773	0.000668688	0.751908	-0.00183436	0.387576	-0.00101046	0.603834	-0.0010792	0.515791	0.00299622	0.164289	0.000193306	0.91748	0.00112197	0.523602	0.00218291	0.144437	0.00295981	0.0503569	-0.00570373	0.0132388	-0.00239418	0.240892	-0.000503165	0.81271	0.0066633	0.000254488	0.00122263	0.567183	-0.0052765	0.0133747	0.00115778	0.344231	0.00317416	0.13239	0.00336928	0.00788306	0.00596238	0.0573901	-0.00496764	0.0484301	-0.00525908	0.0351474	0.00794525	0.00036425	0.00700576	0.00528388	0.000683257	0.785378	-0.00458215	0.000630588	0.00215738	0.183077	-0.000400694	0.869432	0.0021175	0.267049	-0.00184414	0.384331	0.00259314	0.0152205	0.00295707	0.00488822	0.00386544	7.57218e-05	0.000123246	0.907221	0.00335339	0.00143754	-0.000879922	0.337412	0.000342352	0.746424	0.00272685	0.000896273	-0.000904597	0.401414	-0.00397891	0.177496	0.00020036	0.821732	0.00622968	0.00770876	0.00213994	0.0390099	0.00162029	0.0493539	-0.000411816	0.67079	-0.00205509	0.0213403	-0.00183197	0.640984	3.26277e-05	0.984051	0.000599871	0.733396	0.000476038	0.848317	-0.00435076	0.2123	0.00120352	0.199547	-0.000113964	0.894869	-0.00152844	0.0395029	-0.00440853	0.174333	-0.0100379	0.0313489	-0.0100751	0.0220386	-0.000298831	0.929976	-0.00147708	0.384978	-0.00210026	0.235898	0.000411806	0.84776	-0.00590454	0.218099	0.000115784	0.963757	-0.00789136	0.303593	-0.00508703	0.111611	-0.00031254	0.945611	-0.00203671	0.258222	-0.00255806	0.615294	-0.00391654	0.0320767	0.00223244	0.305312	0.00108087	0.647692	0.000485802	0.807072	-0.00496956	0.0497435	-0.00566131	0.104612	-1.87076e-05	0.998113	0.00602364	0.447871	-0.00550146	0.0603056	-0.00211731	0.548059	0.00990649	0.0016027	-0.00010534	0.830651	-0.000947298	0.155017	-0.0029352	0.306309	-7.0235e-05	0.926278	-0.000600877	0.773728	-0.00441291	0.119195	-0.0014473	0.562621	0.0095511	0.00882223	0.0014936	0.434005	-0.0066144	0.0156118	-0.00352532	0.166341	-0.00426748	0.127109	-0.00181202	0.54596	-0.00355963	0.0475687	-0.00371579	0.0336071	-0.000540349	0.479505	0.000458128	0.781718	0.0025616	0.052545	-0.00721369	0.0317384	-0.00915723	0.0593608	-0.00227047	0.348019	-0.00223822	0.151405	-0.00553225	0.0811029	0.000886799	0.441425	-0.000774413	0.267643	0.000314603	0.847732	-0.00175642	0.240852	0.00188366	0.161492	-0.00310882	0.0198211	0.00773084	0.144504	0.00334564	0.00994194	0.00170208	0.199591	0.00203278	0.254901	-0.00129923	0.196738	0.00433739	0.0419476	0.000357742	0.600751	-0.00788708	0.0517085	-0.0100578	6.3767e-06	0.00370944	0.102891	-0.000491164	0.22674	0.0033775	0.0300038	-9.59064e-05	0.928579	-0.000134276	0.961052	0.00388687	0.558378	-0.00519195	0.225961	0.00806749	0.0429897	0.00681566	0.00117402	-0.00316485	0.414537	0.0013249	0.479736	0.00112039	0.598627	8.51106e-05	0.944101	-0.00241244	0.0214008	0.00267775	0.438636	0.00199275	0.522997	-0.000837968	0.185224	0.0109266	0.00545682	0.00617896	0.260203	-0.000305877	0.879184	0.00867565	0.00325568	0.00556447	0.0517661	-0.0117998	0.000602802	-0.00774227	0.0252363	0.00190949	0.159904	8.82349e-05	0.93476	-0.00489282	0.0758074	-0.0141908	0.000702488	0.000198593	0.961683	0.00213951	0.587772	0.00140178	0.506418	-0.000224749	0.959423	-0.00138294	0.404373	0.00382704	0.592623	-0.0254897	0.000784925	-0.000158932	0.962091	0.00283239	0.372019	-0.0112675	0.140691	0.00720348	0.43247	-0.000219606	0.975483	-0.00169449	0.752077	0.00222133	0.737018	0.00756793	0.168128	-0.0118019	5.81181e-06	0.00147128	0.698027	-0.00369789	0.332295	-0.00887415	0.489091	0.00527349	0.304179	-0.00701118	0.17501	0.00944189	0.0637736	0.0130487	0.0641675	-0.00699711	0.319633	0.00488359	0.439066	0.0114111	0.104982	-0.0052438	0.456587	-0.0078509	0.262533	0.00087738	0.709844	0.00485393	0.171107	0.003998	0.171149	-0.0020103	0.507333	-0.00157623	0.526783	0.00735447	0.0200742	-0.00345648	0.0402303	0.00268499	0.624076	0.00159736	0.767713	-0.000969763	0.555147	0.00167023	0.190111	-0.000962324	0.809124	0.000457381	0.94553	-0.00155158	0.42976	0.0023686	0.195582	-0.00842334	0.0010085	0.00464005	0.0925101	0.00101353	0.696111	0.000401861	0.885226	-0.00657756	0.0255152	0.014081	6.67265e-06	0.0106028	1.71681e-05	0.00903323	0.000118253	-0.00212842	0.406943	-0.00172231	0.423029	0.00351505	0.127077	0.00501896	0.324854	0.00511362	0.0366391	0.00767746	0.0707017	0.00563564	0.048162	-0.00247014	0.0558815	0.00243871	0.379924	-0.00189197	0.61119	0.00245739	0.50475	-0.000292552	0.968362	-0.0171091	3.41947e-06	0.00596266	0.0573781	-0.0026619	0.0758343	-0.00350393	0.335948	0.00319019	0.409434	-0.0708649	3.06505e-11	0.00276352	0.0317241	0.000917821	0.340568
rs6804410	0.00872969	0.804189	0.00393372	0.831399	-0.0130565	0.532979	0.00622008	0.57634	0.0126924	0.204702	0.00338102	0.735362	-0.00446243	0.64883	0.00793651	0.421224	0.0223975	0.0209784	-0.0054852	0.633512	0.0147836	0.267693	-0.0161573	0.230732	0.0177273	0.0457063	-0.00315663	0.751974	0.00796465	0.290468	0.00415152	0.671714	0.00668441	0.251882	0.00414901	0.559332	0.0011399	0.816273	0.00863375	0.078785	-0.000919692	0.820116	-0.0157448	0.222264	0.00125104	0.729605	0.0197994	0.0581048	-0.00263421	0.806398	-0.0173867	0.0811135	-0.0119172	0.230022	0.0121301	0.219094	0.0110553	0.264691	-0.00496485	0.584917	-0.00585981	0.449657	-0.00975929	0.331683	-0.00322303	0.711224	-0.00510946	0.533658	-0.0098903	0.156497	-0.00891342	0.206591	0.003121	0.771502	-0.0138782	0.145264	0.00486889	0.623436	-0.0115182	0.17545	-0.0116026	0.244535	0.027091	0.00649691	0.00595845	0.296866	0.0071095	0.469982	0.00822997	0.164428	-0.000920155	0.94989	0.0191604	0.103439	-0.0132065	0.257859	-0.00214219	0.837086	-0.00795482	0.497702	-0.0200586	0.0872338	-0.00486636	0.435807	0.00656407	0.385904	-0.00498401	0.661198	0.00438088	0.623757	-0.00391012	0.692645	0.00476424	0.338924	0.00102126	0.835074	-6.40686e-05	0.988788	0.00276408	0.575262	-0.00338112	0.491551	0.00648704	0.129584	-0.00884108	0.0732172	0.000554979	0.885022	0.00602508	0.230728	-0.00928666	0.497239	0.00207966	0.616423	0.00509165	0.64148	0.00303556	0.53048	-0.000564122	0.883385	-0.00293832	0.515823	0.00414491	0.319939	0.0177282	0.331767	0.00314458	0.679799	-0.00609199	0.460142	-0.00895511	0.44232	-0.0188764	0.247988	0.00118833	0.786047	-0.00238721	0.553128	0.00152412	0.661133	-0.00341444	0.822116	0.0158255	0.467109	0.000687215	0.973204	-0.0253278	0.107039	-0.0141303	0.0746089	0.00239026	0.772465	-0.0180593	0.0706696	-0.0189267	0.397473	0.00358105	0.762659	-0.0574027	0.108942	-0.0120917	0.416949	-0.0167425	0.434638	-0.0113906	0.175568	-0.00593154	0.802701	-0.000213369	0.98005	0.0103174	0.310676	-0.00228144	0.836402	0.00509573	0.581383	-0.00190624	0.872109	-0.0184983	0.255703	0.0102748	0.779767	0.00898672	0.807761	0.00363355	0.790461	0.00221601	0.892869	0.01843	0.208013	-0.000460943	0.841078	-0.000734036	0.813582	-0.00256873	0.847698	-0.00171194	0.628894	-0.0143867	0.140591	0.00387429	0.76926	0.00600602	0.606713	0.0177829	0.296428	0.00937329	0.292968	0.0116341	0.362281	0.00812821	0.494107	-0.00673829	0.605883	0.00531603	0.704282	-0.0105953	0.206384	-0.0121509	0.137097	-0.000945189	0.791095	0.00381301	0.62127	-0.00934545	0.130165	-0.00988883	0.528247	0.0198074	0.382868	-0.00840089	0.457047	-0.0031716	0.663157	0.00227571	0.87792	0.00915358	0.0887411	-0.000873207	0.788874	0.0154822	0.0429575	-0.00058783	0.932987	-0.00627123	0.317838	-0.000220356	0.971772	-0.0121979	0.621336	-0.00523607	0.387496	-0.00592726	0.338556	-0.0122997	0.140366	-0.00600299	0.201358	0.0179538	0.0711825	-0.00386166	0.225943	0.0189674	0.315964	0.00154671	0.881591	-0.0198594	0.0608526	-0.00156264	0.409863	-0.00550296	0.448812	-0.00196433	0.693989	0.0213703	0.0932818	-0.00775778	0.803222	-0.0149354	0.452246	-0.0150639	0.415695	0.0086366	0.374135	0.00275509	0.878173	-0.00351546	0.687801	0.00132102	0.894229	-0.00760973	0.179166	0.00782539	0.110957	0.00600557	0.710791	0.000605225	0.966946	-0.00162062	0.583019	-0.00668251	0.715075	-0.00014966	0.995327	0.000744436	0.936857	-0.00854343	0.533499	-0.00191507	0.885543	0.0248341	0.120537	0.0164064	0.307817	-0.00238768	0.705455	-0.00544072	0.27784	-0.0123736	0.335026	-0.0158287	0.411931	0.0457483	0.0167326	-0.00269834	0.882193	-0.0123355	0.204594	0.0209157	0.304669	0.00534873	0.484209	0.0300498	0.362647	-0.00323169	0.929096	0.00234802	0.883387	-0.00625238	0.680611	0.0197019	0.591615	-0.050822	0.247891	0.0310964	0.364734	0.023958	0.351519	0.0112109	0.723054	-0.0483394	0.0657927	-0.00104677	0.931366	0.0476041	0.00710389	0.00855097	0.630517	-0.00213802	0.971759	0.0469578	0.0487499	0.0258546	0.281002	0.016206	0.493008	-0.0483559	0.141526	0.0030615	0.925776	0.00818666	0.781691	0.00849289	0.79633	0.0483571	0.142368	0.0205111	0.530382	-0.0043124	0.692231	-0.00592951	0.714636	-0.0140331	0.298878	0.0097033	0.48856	-0.00626989	0.586047	-0.0109801	0.452283	-0.00497037	0.523172	-0.0173331	0.491076	0.0125076	0.612801	-0.00509157	0.501536	0.00126416	0.83022	0.0113505	0.536758	0.0173004	0.571555	-0.00575833	0.530056	0.0111353	0.19227	0.0217222	0.0688245	-0.00522427	0.683307	0.0160531	0.183137	-0.00353257	0.784848	0.0133832	0.32794	-0.0321174	0.0268749	-0.0258162	0.0241931	0.00502225	0.644992	0.00406764	0.736344	0.00502487	0.616254	-0.00159138	0.882237	0.0102311	0.667185	-0.0045418	0.690067	0.0208792	0.291358	0.0118862	0.368378	-0.00590374	0.327474	0.00945137	0.465775	0.00180345	0.917524	-0.000510816	0.976368	0.0221471	0.513901	-0.0113019	0.509472	-0.000921072	0.94984	-0.00894313	0.201078	0.0450177	0.00803316	-0.025089	0.159806	0.0261454	0.59966	-0.0061577	0.302714	0.0016383	0.716081
rs146257075	0.000861766	0.962916	-0.00745362	0.429357	0.00537392	0.614688	0.00274036	0.633216	-0.0208844	5.31367e-05	-0.0273419	1.17542e-07	-0.00956609	0.0583761	-0.00580786	0.254048	-0.00871754	0.0817065	0.00191817	0.746899	-0.0101831	0.138752	-0.0192688	0.00577979	-0.00831972	0.0702293	0.00152087	0.767861	-0.0115006	0.00308239	0.00710882	0.160215	0.00307932	0.306159	0.00314208	0.391333	-0.00108931	0.666389	-0.00612207	0.015614	-0.00613393	0.00327381	0.0102797	0.122499	0.000488567	0.79363	0.00827972	0.124514	-0.0021662	0.696637	-0.00838649	0.102497	-0.00184248	0.718882	-0.00172615	0.73453	0.00264331	0.605003	-0.0045181	0.335089	-0.00254424	0.524419	0.0100806	0.0519112	-0.00094969	0.832526	0.000589777	0.889202	-4.67632e-05	0.989637	-6.11655e-05	0.986593	0.010266	0.0639652	0.0058751	0.231716	0.00544334	0.286889	-0.00933621	0.0332522	-0.00168273	0.743516	-0.000321913	0.950007	0.00608863	0.0387244	-0.0114037	0.024701	-0.00773837	0.0112517	0.0043591	0.56382	-0.0106796	0.0777495	-0.00160268	0.789533	-0.0189032	0.000420989	-0.0102686	0.0892757	0.00305172	0.613128	0.00952531	0.00307074	0.00275038	0.480686	-0.010182	0.0827041	-0.00423874	0.356311	-0.00787686	0.122688	-0.00308517	0.229888	-0.00267897	0.28951	-0.002787	0.235879	-0.00219868	0.388021	0.000561994	0.824463	0.00659837	0.00279273	0.00182774	0.473264	-0.00151661	0.442692	0.00302182	0.244179	0.0230394	0.00115604	0.00602346	0.00490677	0.000777428	0.889988	-0.00326454	0.190831	1.2931e-05	0.9948	-0.00101498	0.663083	-0.000999272	0.639767	-0.0123566	0.187899	-0.00438258	0.261556	-0.00578997	0.168307	-0.00300958	0.612352	0.00515218	0.536056	-0.0108838	1.44072e-06	-0.00143496	0.486642	0.000153445	0.930983	-0.00315728	0.683442	-0.000668154	0.952217	-0.001205	0.90869	-0.00440958	0.583541	0.00268366	0.509252	0.00792697	0.0621302	-0.00308887	0.545366	-0.00308291	0.786884	-0.000755842	0.901158	-0.00332394	0.855698	0.00266171	0.726891	-0.00614479	0.573403	0.00204878	0.634344	0.0247473	0.0414828	0.00306525	0.482904	0.00164791	0.750772	0.00969228	0.0853363	0.00349701	0.461115	-0.0044195	0.464271	-0.0109114	0.190905	-0.00538223	0.777039	-0.0071103	0.709432	0.0147266	0.0354379	0.0112437	0.18211	-0.0152497	0.0423304	0.000289539	0.805911	-0.000478326	0.764003	0.0109214	0.111631	-0.00326923	0.0717287	0.00216387	0.665004	0.00208245	0.758517	-0.00989747	0.0976127	0.00858561	0.324724	-0.00377606	0.407848	0.00588211	0.368494	0.0137369	0.024122	0.0100358	0.13357	0.0110021	0.125296	0.00981149	0.0223747	0.0077652	0.063135	-0.000990369	0.587854	0.00231495	0.558328	-0.00359245	0.258878	0.00123079	0.878261	0.00194969	0.866884	0.00188727	0.744262	-0.00421572	0.258701	0.0122827	0.105107	-0.00373624	0.17515	-0.00226767	0.174719	-0.00146548	0.708474	-0.00613212	0.0868117	-0.00323403	0.314773	-0.0062383	0.0504322	-0.00598384	0.636198	-0.00153339	0.623402	0.00299962	0.348057	0.00426841	0.320669	0.0042861	0.0768169	-0.0131658	0.0103088	0.00116712	0.478126	0.013614	0.162668	0.0241761	6.75198e-06	-0.0184093	0.000764453	-6.21323e-06	0.994937	-0.00258499	0.490138	0.000227602	0.929585	0.00408185	0.535626	0.00613197	0.700386	-0.00478803	0.641459	0.00193525	0.839815	-0.00664516	0.187126	-0.00242188	0.794567	-0.00266098	0.555391	-0.00481049	0.347853	-0.003574	0.221176	0.00292963	0.245717	-0.00293849	0.723893	-0.00207758	0.781911	0.00175702	0.248419	-0.0152515	0.104404	-0.010584	0.419548	-0.00761252	0.114941	0.00880112	0.215047	-0.00707167	0.304638	-0.00249605	0.762935	7.08298e-05	0.993209	-0.00680863	0.0373722	-0.000155471	0.952215	0.0110097	0.0967198	0.0152242	0.132653	0.0087773	0.379849	0.00322081	0.73561	-0.00612971	0.229239	-0.00660061	0.536539	0.00324251	0.418802	0.00406618	0.814565	-0.0110412	0.552755	-0.00584433	0.475317	0.00585456	0.451059	0.000370108	0.984226	0.000598466	0.978774	-0.0136458	0.435813	-0.00391525	0.765395	0.0323187	0.0461447	0.00924595	0.491274	0.00754398	0.227594	-0.00586243	0.520641	-0.000293176	0.974522	-0.00901222	0.77092	-0.0296671	0.0177207	0.00787542	0.531642	-0.0272454	0.0280842	-0.0284119	0.0930215	-0.000499854	0.976385	0.00455692	0.763604	-0.00494354	0.769441	0.00571219	0.735177	0.023937	0.154341	0.00283216	0.616324	0.0114682	0.17849	-0.00280647	0.688597	0.0049686	0.494184	0.0158264	0.00801655	0.00615103	0.417185	0.00282626	0.484433	-0.0158827	0.223241	-0.00389227	0.763179	-0.00446719	0.256954	-0.00230253	0.451311	-0.00942821	0.323217	0.01105	0.490734	0.0109819	0.0202287	0.00273576	0.534453	0.0110631	0.0720617	-0.00439306	0.50971	-0.00782816	0.211646	0.00346359	0.606657	0.0052075	0.463647	-0.018959	0.0120573	-0.0150436	0.0115641	-0.00181467	0.748928	0.00485409	0.435097	-0.000524166	0.919282	-0.00421309	0.446356	-0.00851367	0.487923	-0.00897737	0.127195	-0.0147134	0.149853	-0.00994781	0.147675	0.00471706	0.129336	0.00169118	0.800371	-0.0046584	0.602134	0.0153925	0.0818788	-0.0248244	0.164406	0.00961103	0.282515	0.00435804	0.563914	-0.00422394	0.238802	0.00863739	0.328496	-0.019481	0.0355436	0.077871	0.00241603	-0.00654326	0.0359601	-0.00268644	0.244426
rs9839938	-0.00529685	0.593711	0.00306642	0.549287	0.0044605	0.441903	6.20252e-05	0.984062	-0.000600868	0.829756	-0.00193631	0.488188	0.00323871	0.236015	0.00928707	0.000741565	0.00368112	0.173891	0.002832	0.377947	-0.00110851	0.76561	0.000789272	0.834112	-8.65295e-05	0.972175	-0.000319861	0.90861	-0.00218831	0.297704	0.00870714	0.00144172	-0.0010507	0.518475	0.000572614	0.772674	0.00175479	0.199015	0.0016673	0.223312	0.00262944	0.019739	-0.0201351	2.33652e-08	0.00107872	0.286352	0.00099594	0.732991	0.0011893	0.692555	-0.0052027	0.0612026	0.000804513	0.771466	-0.00159922	0.561355	-0.00375726	0.174025	0.00669437	0.00826737	0.00251016	0.245555	0.000947458	0.735452	3.84454e-06	0.998737	-0.000922787	0.686926	0.00230808	0.235823	0.000724565	0.712853	-0.00384748	0.19923	0.000451256	0.865178	0.000125725	0.963724	0.00426477	0.0720764	0.00166991	0.548195	0.0023152	0.404317	0.0014287	0.369814	-0.00430439	0.116954	-0.00146296	0.375429	-0.00734357	0.0721429	0.00395158	0.227581	0.00415724	0.200635	0.00138834	0.63217	-0.00261055	0.424406	-0.00251479	0.441116	-0.00172332	0.322782	0.00332123	0.11541	0.00608423	0.0551515	0.00318098	0.200243	0.00254417	0.356479	-0.00182843	0.188479	-0.00313052	0.022093	-0.0026839	0.0347878	-0.0013325	0.333161	-0.00221236	0.106218	-0.00340591	0.00432624	-0.00402671	0.00347311	-0.00462432	1.50808e-05	-0.00183573	0.190791	4.74588e-05	0.990132	-0.002802	0.015467	-0.00945506	0.00189302	0.00628555	3.1875e-06	-1.08331e-05	0.991944	-0.00081172	0.519638	0.00301353	0.00924866	0.0107758	0.0341522	0.00223453	0.290924	-0.000480664	0.833048	-0.00319838	0.320901	-0.00150656	0.738738	0.00340799	0.00526895	0.000629289	0.573485	-0.00128516	0.181239	-0.00130576	0.756004	0.0115976	0.0550345	0.0136228	0.0167907	0.00134674	0.760361	-0.00427246	0.0523895	-0.00418793	0.06807	0.000428581	0.877903	0.00697818	0.263046	0.00400152	0.226976	-0.0038577	0.698848	0.00568316	0.171612	-0.0102376	0.0857545	-0.00814873	0.000483119	-0.00967301	0.144214	-0.00618	0.00907305	-0.000275537	0.922499	-0.00355128	0.248276	-0.00161794	0.532497	-0.00395575	0.229151	0.0125883	0.00537081	6.90113e-05	0.994576	0.00604163	0.552102	0.00273863	0.47066	0.00390063	0.393253	-0.00346302	0.394612	-0.000550554	0.388479	0.000567121	0.511296	-0.0102185	0.0059972	-0.00186452	0.0580939	-0.00479295	0.076947	-0.00087448	0.811685	0.00672478	0.037899	-0.000165961	0.971996	-0.00183641	0.457897	0.00729653	0.0395808	-0.00318836	0.334227	-0.00185033	0.609852	-0.00676039	0.0822219	-0.00454973	0.0507376	-0.00427461	0.059358	0.000299863	0.762147	-0.000367571	0.863871	-0.00346178	0.0441478	0.00258922	0.551968	0.017446	0.00558727	0.00477843	0.127578	0.000802746	0.691407	0.00127198	0.756986	0.0001715	0.908564	0.000738741	0.414663	-0.0028798	0.175053	0.00244228	0.208321	0.000607618	0.727534	0.00143459	0.406751	-0.00178227	0.795396	-0.00304925	0.0709229	-0.00345733	0.0453486	-0.00306815	0.186943	-0.00392711	0.00272014	0.0111234	6.14228e-05	-0.00176248	0.0476205	0.00655965	0.213623	-0.00684542	0.0182379	0.00621179	0.0359315	-0.000150377	0.776222	0.000369526	0.855261	0.000535492	0.700596	-0.00413722	0.245864	-0.00250538	0.7708	0.00440483	0.428234	-0.00190812	0.712107	-0.00186705	0.49281	-0.00227796	0.650614	-0.00407465	0.0949237	0.00467086	0.0918215	-0.000564163	0.721	0.00101454	0.458341	-0.00173567	0.700386	0.00570299	0.161331	-0.000402283	0.625099	-0.00660142	0.195265	-0.00646253	0.363625	0.00880022	0.00078399	-0.0098318	0.0102338	-0.00260829	0.482632	0.00317037	0.478083	0.000373149	0.933854	-0.00100581	0.568566	-0.00130707	0.350381	0.00213313	0.551125	0.00330303	0.542317	0.00422393	0.429606	-0.000441152	0.93122	-0.00181976	0.50536	-0.00227471	0.691079	0.00152447	0.47777	0.000187456	0.984103	0.020237	0.0402346	0.00127985	0.768501	-0.0025097	0.542997	0.011105	0.265098	0.0130637	0.274372	-0.0025455	0.784466	0.00424716	0.542753	-0.0129706	0.131886	-0.00887009	0.214073	0.00560908	0.0980765	0.0030487	0.536518	-0.000894059	0.856976	0.019837	0.229553	0.00572407	0.390084	0.00159147	0.812474	0.0103343	0.11784	0.00491244	0.593563	-0.00225956	0.805667	0.00822808	0.318456	-0.000801006	0.93056	0.00738731	0.421981	-0.00470617	0.607132	0.00203326	0.507083	0.00305654	0.507366	0.00410944	0.278991	0.00642342	0.103026	-0.000597401	0.853515	-0.00461829	0.261213	0.00111229	0.611532	0.00548082	0.442647	-0.0040783	0.561437	-0.00129211	0.544897	0.000981404	0.553724	0.0072933	0.158317	-0.00573958	0.509745	0.00153728	0.547777	-0.00100769	0.672243	0.00117697	0.723998	-0.00565446	0.115993	0.00202576	0.54959	0.00217099	0.550044	-0.00231991	0.546055	-0.01033	0.0112975	-0.00636834	0.047743	-0.00618121	0.0434228	-0.00123455	0.712022	-0.00412004	0.140994	-0.00829157	0.00567501	-0.0154608	0.0198108	-0.00383713	0.228177	-0.00773903	0.161516	0.000245819	0.947169	-0.00293092	0.0814104	-0.00242201	0.502943	-0.00674115	0.163603	-0.00652166	0.17343	-0.00145034	0.879474	0.00733917	0.124277	-0.00734472	0.0720978	0.00590981	0.0023595	0.00648936	0.169022	-0.000152946	0.975691	-0.00562093	0.685549	5.46523e-05	0.973877	0.00477073	0.000145281
rs6776825	-0.00658232	0.517774	0.00292184	0.576765	0.00578084	0.329603	0.000151133	0.962036	-0.00149742	0.600323	-0.00210526	0.461139	0.00335556	0.22993	0.00894345	0.00148861	0.00217305	0.432507	0.00273374	0.405292	-0.0021414	0.57333	0.00167837	0.663241	-0.00135751	0.592616	-0.000352128	0.901654	-0.0028509	0.184636	0.00889028	0.0014681	-0.00156916	0.345704	0.00049939	0.805407	0.00157066	0.260913	0.001031	0.461508	0.00276091	0.0166813	-0.0201204	4.84965e-08	0.00133795	0.196034	-0.000396804	0.894267	0.00119245	0.698292	-0.00406881	0.152267	0.00126986	0.653934	-0.0028828	0.305925	-0.00507412	0.0726295	0.00762038	0.00328464	0.0030569	0.166712	0.00153586	0.592247	0.000146805	0.952863	-0.00121235	0.60463	0.00271353	0.172929	0.00128238	0.524173	-0.00388852	0.204536	0.00136775	0.614799	-0.000353254	0.900552	0.00504098	0.0376272	0.0023487	0.408906	0.000738105	0.794882	0.00139839	0.39069	-0.00495169	0.0778326	-0.00211225	0.21077	-0.00733543	0.079013	0.00303725	0.364511	0.0046753	0.159364	0.00219797	0.458702	-0.00170925	0.609083	-0.00148041	0.657469	-0.00179247	0.314857	0.00325827	0.131002	0.00638083	0.0492327	0.00303799	0.2316	0.00347409	0.218245	-0.00224001	0.11517	-0.00332395	0.0174898	-0.00297614	0.0220868	-0.00153793	0.274711	-0.00200656	0.151944	-0.00402941	0.000964738	-0.00355652	0.0116123	-0.00500971	4.55147e-06	-0.00241239	0.0927303	0.000125162	0.974559	-0.00316153	0.00755748	-0.0106331	0.000634805	0.00651651	2.32802e-06	-8.22714e-06	0.994017	-0.000834748	0.517314	0.00291371	0.013773	0.0105049	0.0433439	0.00187268	0.386328	-0.000260303	0.911048	-0.00266793	0.417768	-0.000712128	0.877387	0.00318915	0.0106838	0.000945409	0.407813	-0.00119848	0.222412	-0.00135965	0.751524	0.0109648	0.075834	0.0143313	0.0138442	0.00316931	0.482474	-0.00342216	0.12836	-0.0041919	0.0738113	0.0016534	0.562046	0.00861782	0.176021	0.00361671	0.285064	0.000959832	0.924908	0.00674848	0.112055	-0.00894455	0.141557	-0.0077205	0.00121079	-0.00975642	0.149369	-0.0059341	0.014192	-0.00115058	0.690799	-0.00334394	0.287132	-0.00206771	0.434968	-0.00351966	0.294831	0.0137715	0.00287456	-0.000847399	0.934938	0.00456977	0.659984	0.00316228	0.414907	0.00418533	0.369931	-0.00545692	0.189196	-0.000448937	0.491289	0.000847592	0.336604	-0.009814	0.00979491	-0.0017063	0.0896375	-0.00348554	0.20807	-0.000704863	0.850907	0.00710037	0.031925	-0.00234254	0.627675	-0.00239415	0.343514	0.00650654	0.0724302	-0.00333644	0.322634	-0.00106513	0.773723	-0.00684201	0.0851421	-0.0036669	0.123269	-0.00311734	0.178347	0.000490213	0.628162	-0.000604965	0.782389	-0.00289835	0.0993749	0.00390697	0.379687	0.0169209	0.00851897	0.00614995	0.0549199	0.00129187	0.53181	0.00138669	0.741254	-0.000594909	0.696578	0.000831626	0.368761	-0.00403714	0.0627661	0.00291634	0.14141	0.00114053	0.52212	0.0013078	0.45918	-0.000747622	0.91519	-0.00276342	0.109524	-0.00346379	0.0499196	-0.00240628	0.311524	-0.00378074	0.0047703	0.0108974	0.000123644	-0.00147099	0.10598	0.0059074	0.273491	-0.00679609	0.021916	0.00774732	0.0105237	-3.93327e-05	0.942046	0.000933343	0.652332	0.000569999	0.68899	-0.00634149	0.0820133	-0.00321713	0.714335	0.00518562	0.361877	-0.000911591	0.86312	-0.00219698	0.430065	-0.00201138	0.695822	-0.0040948	0.100788	0.00536216	0.0584224	-0.000293361	0.855907	0.00029359	0.833794	-0.00177525	0.700364	0.0063548	0.127026	-0.000449968	0.59303	-0.00717669	0.168825	-0.00554112	0.446521	0.00889654	0.000898572	-0.0104692	0.00749135	-0.00266257	0.483404	0.0016511	0.717894	-0.00116307	0.800286	-0.000681404	0.705637	-0.000921568	0.519641	0.00264487	0.469829	0.00503258	0.364156	0.00120173	0.826092	-0.000745234	0.886654	-0.00121803	0.662978	-0.00478548	0.413863	0.00142704	0.515919	0.000764241	0.936764	0.0213878	0.0337565	0.00066135	0.88163	-0.00219898	0.601818	0.0106675	0.294709	0.0155106	0.204082	-0.00317714	0.738309	0.00160145	0.822217	-0.0125987	0.151986	-0.00583581	0.423523	0.00624742	0.0716738	0.000261233	0.958686	-0.00062615	0.901746	0.0211886	0.20944	0.00303177	0.656254	-0.00144409	0.833303	0.0101158	0.134451	0.00642943	0.494501	-0.00241326	0.797166	0.00805987	0.339102	-0.00141821	0.880044	0.00607089	0.518601	-0.00595415	0.524613	0.00277217	0.37673	0.00334059	0.479066	0.00593247	0.126653	0.00619302	0.124485	0.000257293	0.938054	-0.00364346	0.386362	0.00147245	0.5111	0.00681218	0.351853	-0.00451323	0.530333	-0.00113745	0.602449	0.000937452	0.580332	0.00688323	0.193358	-0.00599883	0.500775	0.00207581	0.427387	-0.0014987	0.538371	-0.000338913	0.920813	-0.00434567	0.237609	0.00083433	0.809593	0.00290218	0.434706	-0.00371181	0.3449	-0.00753941	0.0706721	-0.0045228	0.169289	-0.00664701	0.0337334	-0.00166187	0.626804	-0.00446701	0.118603	-0.00785197	0.0104365	-0.0167	0.0138519	-0.00368692	0.257541	-0.00919484	0.103869	-0.000276622	0.941877	-0.00260467	0.129958	-0.00347132	0.34784	-0.00703833	0.154872	-0.00685074	0.16196	-0.0016478	0.866514	0.00865433	0.0763071	-0.00733657	0.0789658	0.00664074	0.000824975	0.00374786	0.437221	0.00164193	0.749302	-0.00868749	0.54058	0.000389948	0.819197	0.00491969	0.000127715
rs13316470	-0.00893401	0.366788	0.00407229	0.423505	0.00601322	0.296732	-0.000729607	0.813264	-0.00113269	0.68371	-0.00285934	0.303517	0.00351198	0.196477	0.00818492	0.00280151	0.00187765	0.485697	0.00132089	0.679353	-0.00251145	0.497175	0.00149708	0.689669	-0.00175706	0.476472	0.000626574	0.821174	-0.00256576	0.219688	0.00862674	0.00150954	-0.0020907	0.196523	0.00119357	0.544985	0.00161199	0.235582	0.000372565	0.784433	0.00213591	0.0569554	-0.0174221	1.18079e-06	0.00130682	0.194079	-0.000545853	0.850882	0.000501362	0.866897	-0.00450978	0.102856	0.000530756	0.847256	-0.003314	0.226324	-0.00435941	0.112848	0.00660242	0.00883547	0.00326651	0.128757	0.00118327	0.671432	0.00124564	0.606126	-0.00107641	0.636519	0.00227856	0.239406	0.001915	0.328189	-0.0036065	0.22641	0.00196337	0.457719	-0.000243126	0.929549	0.00498706	0.0344955	0.00330835	0.231774	0.00181423	0.511247	0.000260025	0.869666	-0.00569974	0.0369181	-0.000940663	0.566707	-0.00596979	0.141708	0.00231568	0.477406	0.0056147	0.0824352	-2.17701e-06	0.999398	-0.000315979	0.922603	-4.19845e-05	0.98969	-0.00155421	0.370384	0.00356083	0.0898016	0.00514396	0.103244	0.00289707	0.240921	0.0036846	0.179475	-0.00183072	0.1856	-0.00331753	0.0147557	-0.00360245	0.00439368	-0.00182154	0.18351	-0.00153831	0.258806	-0.00384003	0.00122079	-0.00349909	0.010695	-0.00497768	2.82326e-06	-0.00251911	0.0710923	0.00124387	0.744464	-0.00329322	0.0042255	-0.0111212	0.000238104	0.00539485	5.83702e-05	0.000151285	0.887271	-0.000766666	0.540951	0.00285175	0.0131778	0.00787013	0.119612	0.00129926	0.536597	-0.00094829	0.675846	-0.00352785	0.270962	-0.00198371	0.658808	0.00244919	0.04384	0.000430354	0.69846	-0.00124615	0.192425	-0.00555338	0.183943	0.00966168	0.10774	0.0119843	0.034312	0.00279081	0.524649	-0.00264279	0.227412	-0.00377706	0.0979501	0.000684703	0.804971	0.00961128	0.120649	0.00462338	0.160024	0.0039593	0.689302	0.00751233	0.0689169	-0.00654808	0.268439	-0.00613773	0.00816942	-0.00808387	0.219354	-0.00484685	0.039465	-0.000638756	0.820381	-0.000872463	0.77523	-0.000845479	0.74261	-0.00271152	0.406541	0.0097484	0.0300481	-0.00119518	0.905852	0.00110992	0.912602	0.00373656	0.321922	0.00348598	0.442594	-0.00699958	0.083361	-0.000669663	0.291178	0.000581957	0.497568	-0.00795068	0.0314302	-0.00194019	0.0472294	-0.0022462	0.404228	-0.0029521	0.418314	0.00569904	0.0766724	-0.000918735	0.844956	-0.00306931	0.211806	0.0049243	0.162181	-0.00151359	0.64458	-0.000541672	0.880507	-0.0052643	0.173249	-0.00338636	0.143361	-0.00242436	0.281857	0.000378405	0.700681	-0.0006856	0.747572	-0.00284457	0.0963702	0.00491904	0.255461	0.0126788	0.0426914	0.0052542	0.0917792	0.000665988	0.740346	0.000821701	0.840574	-0.000470778	0.751052	0.000949181	0.291551	-0.0031451	0.136087	0.00241	0.211501	0.00110541	0.523587	9.41028e-06	0.995631	-0.00154665	0.82087	-0.002932	0.0808771	-0.00305327	0.0756326	-0.00139483	0.546395	-0.00344199	0.00825723	0.00903888	0.001063	-0.0017087	0.0535518	0.00612165	0.243353	-0.00477928	0.0975239	0.00657814	0.0255317	-0.000143071	0.78575	0.00122063	0.544718	0.000179316	0.897016	-0.00532199	0.133713	-0.000684379	0.936187	0.00452041	0.414102	-0.00241829	0.638264	-0.00104615	0.699447	-0.00306081	0.540987	-0.00347319	0.152457	0.00514381	0.0620009	-0.00088369	0.573903	-0.000241634	0.859105	-0.00166689	0.710362	0.00487093	0.229342	-0.000491926	0.548095	-0.00857353	0.0908851	-0.00661569	0.349847	0.00931977	0.000346699	-0.00890483	0.0193302	-0.00318468	0.38874	0.00361444	0.415996	-0.00083857	0.851199	-0.00125453	0.474617	-0.00133187	0.338671	0.00183351	0.606458	0.00462526	0.391934	0.00210599	0.692694	4.98995e-05	0.992183	-0.00110784	0.684111	-0.00479734	0.400337	0.00141659	0.507929	0.00277303	0.767057	0.0228704	0.0200626	-0.00160918	0.710586	-0.00111527	0.786361	0.0144183	0.147167	0.01131	0.343003	-0.00104049	0.910805	0.00098531	0.887399	-0.0153095	0.0746192	-0.00590601	0.406834	0.00724645	0.0317844	-0.00107629	0.826309	0.000260128	0.957944	0.0227036	0.166776	0.00337805	0.610309	-0.00253694	0.703973	0.0111552	0.0898974	0.00709732	0.43752	-9.21463e-05	0.991939	0.0105234	0.19881	0.00137408	0.880334	0.00634421	0.487402	-0.00190134	0.834317	0.00134394	0.659517	0.00150227	0.743496	0.00487203	0.197177	0.00622833	0.112236	-2.72975e-06	0.999324	-0.00208823	0.60976	0.00141381	0.516554	0.00616683	0.385593	-0.0011136	0.873492	-0.00135161	0.524596	0.000184888	0.910734	0.00664961	0.196591	-0.00176234	0.838844	0.00166902	0.511801	-0.00219007	0.355316	-0.00210165	0.526221	-0.00197502	0.581037	0.000854642	0.799647	0.00136412	0.705756	-0.00311068	0.415703	-0.00697809	0.0853984	-0.00505221	0.114403	-0.00545451	0.073212	-0.0017377	0.601334	-0.00354839	0.202488	-0.00609069	0.0411204	-0.0173684	0.00850543	-0.00294606	0.352095	-0.0111874	0.0419145	-0.00130898	0.722744	-0.002117	0.205781	-0.00265367	0.460654	-0.00650091	0.17672	-0.0021012	0.659202	-0.00200885	0.833166	0.00850314	0.0739501	-0.00597097	0.141629	0.00499423	0.00971222	0.00576724	0.220061	0.00305154	0.541583	-0.00579619	0.674712	-0.00027674	0.867715	0.00454091	0.000273954
rs13075047	0.00528653	0.862546	0.000194593	0.990279	-0.00540193	0.765018	0.00796458	0.405342	0.0120509	0.161944	0.0061494	0.474903	0.00704197	0.403111	0.00739294	0.38362	0.00894401	0.28357	0.00192131	0.846093	-0.00982576	0.391394	0.0210339	0.0701093	0.0180811	0.017939	-0.0155303	0.0705499	-0.0087283	0.177548	-0.00172792	0.837428	0.0054561	0.276425	0.00102627	0.866555	-0.00118551	0.777949	0.0113115	0.00732861	0.00267722	0.441185	-0.0240483	0.0306608	-0.00245699	0.431106	0.00162239	0.857059	0.0127616	0.169	-0.00144618	0.865843	0.0104303	0.221477	-0.00291201	0.731356	0.00551251	0.51744	0.0152073	0.0514596	0.00351182	0.597979	-0.0110601	0.200428	-0.00155356	0.83555	-0.000483953	0.945319	-0.0063809	0.287418	0.00256549	0.672382	0.00548981	0.551772	-0.00698017	0.394017	0.00857985	0.313694	0.00780461	0.285417	-0.00944736	0.270181	0.00751742	0.37941	-0.00753555	0.124676	0.0102163	0.227115	0.0056401	0.267288	-0.0318621	0.0113296	0.0138248	0.168642	-0.0115116	0.247567	-0.00353518	0.690855	0.00277221	0.781933	-0.00330458	0.741201	-0.000540679	0.919443	-0.00223304	0.731236	0.0216649	0.0263798	0.00916732	0.231652	0.0118815	0.162192	0.00090147	0.833092	0.00388548	0.356622	0.00663799	0.0902254	0.00720881	0.0889908	0.0067226	0.111023	-0.000541371	0.882989	-0.00259651	0.540526	0.000506306	0.878008	0.00209725	0.627856	-0.0323931	0.00652082	0.00187202	0.599649	0.00889084	0.343564	0.00890375	0.0323157	0.00703699	0.0333034	0.00453342	0.242984	0.00359475	0.313503	0.0285562	0.0684619	0.00393057	0.546325	0.011408	0.0994751	0.0119352	0.222418	0.0383399	0.00517925	0.00597444	0.112301	0.00203874	0.553636	0.0091397	0.00174689	0.0343535	0.00707579	-0.00847814	0.648668	0.0173197	0.324168	-0.0119784	0.378484	0.00120996	0.858749	0.00127495	0.85717	-0.0037431	0.660172	-0.0137279	0.472231	-0.000116087	0.990871	-0.00744405	0.808093	0.00486121	0.702635	0.00158998	0.930513	0.00129798	0.856815	-0.0317478	0.116882	0.00171378	0.814364	-0.00163846	0.850045	-0.0063159	0.501947	-0.0114525	0.149358	-0.00981754	0.329641	0.0217182	0.118828	0.0327453	0.289478	-0.0044505	0.885686	-0.00222402	0.849007	-0.00510823	0.716658	0.00931602	0.457141	-0.000727551	0.711319	-0.000724084	0.785508	-0.00169652	0.882246	-0.000129386	0.965939	-0.0155144	0.0629393	-0.00151191	0.893587	0.00511211	0.608255	-0.0061483	0.672963	-0.00373672	0.623852	0.0129156	0.237168	0.00156778	0.877435	-0.00480488	0.666885	-0.00208057	0.862089	-0.00380305	0.595946	-0.00190451	0.784964	0.00316648	0.299637	-0.00566863	0.389668	0.00414083	0.435466	0.00178692	0.893977	-0.0313995	0.105342	-0.002243	0.816403	0.00661362	0.288194	-0.014287	0.259476	-0.000159629	0.972308	-0.00153078	0.583049	0.00450279	0.491101	0.0110167	0.0653646	0.00288462	0.591017	0.00474704	0.37293	-0.0066403	0.752688	0.00666129	0.200441	0.0105314	0.048151	0.00457844	0.522805	-0.00206146	0.609458	0.0191169	0.0254038	1.56954e-06	0.999543	-0.0118585	0.465669	-0.00406313	0.649125	-0.0150044	0.100044	-0.00227101	0.162744	-0.000986233	0.87449	0.00718006	0.0942679	-0.0112022	0.313711	-0.0495162	0.0662351	-0.0171077	0.324615	-0.0268227	0.099719	0.0157933	0.0634597	0.012644	0.420936	0.00328075	0.662579	-5.3891e-05	0.994962	0.00135678	0.780412	0.00279052	0.507567	-0.0102361	0.460698	0.00268245	0.830234	0.00396385	0.118162	0.00910639	0.569011	0.0094486	0.672101	0.0068504	0.396174	-0.00834971	0.480683	0.00444283	0.698531	-0.0167288	0.225462	-0.00814885	0.557305	0.0101589	0.0622909	-0.00332521	0.441508	-0.00615266	0.578417	-0.00590811	0.722162	-0.0229165	0.161971	-0.0268477	0.0870154	-0.0147845	0.0778921	0.000639557	0.970869	-0.000115305	0.98604	-0.0631071	0.0247072	-0.0115265	0.700772	-0.0206912	0.118026	0.0194777	0.120961	-0.0248861	0.410953	-0.00664058	0.855152	-0.051084	0.0707405	0.00548186	0.796232	-0.0185197	0.479973	-0.0164144	0.450234	0.00413543	0.693737	-0.00727901	0.629932	0.00523766	0.730493	-0.0141069	0.793899	-0.00366855	0.85662	0.0114093	0.577059	0.00869252	0.666483	0.0449027	0.119048	0.0181893	0.526522	-0.0066407	0.796462	-0.00255701	0.929215	-0.0227917	0.428343	0.0226166	0.429599	0.0127203	0.183807	0.00412992	0.773883	0.00833773	0.481861	0.00448961	0.715278	0.0141457	0.161433	0.00141221	0.91245	0.00951917	0.164091	0.00685471	0.755725	0.0196581	0.367483	0.0138848	0.0368016	0.00925023	0.0735118	-0.0236488	0.141948	0.0258222	0.332292	0.00722616	0.359118	-0.00915285	0.212304	-0.0187175	0.0681005	-0.0255269	0.0202327	-0.00663926	0.520828	-0.00378053	0.733236	0.0131563	0.262558	0.00941949	0.449678	0.000824018	0.933176	0.00264386	0.777336	-0.00156585	0.879058	-0.00143543	0.867923	-0.00676677	0.464084	-0.0196947	0.335189	-0.0162138	0.0976738	-0.0190548	0.262799	-0.0222721	0.0507617	-0.00105704	0.838397	-0.0314532	0.00476425	0.0020216	0.892463	0.0157421	0.287765	-0.0357806	0.224331	-0.00284996	0.84533	-0.031863	0.0113272	0.00565896	0.344377	-0.0257288	0.0745747	-0.0145635	0.352622	-0.063461	0.137968	-0.0018643	0.715364	0.00633344	0.103033
rs35177461	0.00206588	0.789344	-0.00172258	0.665946	0.000343977	0.939322	0.00148164	0.539598	-0.0064853	0.00285381	-0.00836377	0.000117899	-0.0114102	7.97863e-08	-0.000384461	0.85754	-0.00339098	0.107322	-0.00318183	0.20278	-0.00211283	0.465059	-0.00667076	0.0228451	-0.00401959	0.0371619	-0.00242448	0.263271	-0.00400163	0.0143589	-0.000131592	0.950654	-0.00148975	0.239192	-0.00194666	0.206747	0.00140271	0.186786	-0.00423506	6.98611e-05	-0.00364077	3.32728e-05	0.0154395	3.64372e-08	-0.00140742	0.0736039	0.000399325	0.860369	-0.00419478	0.0729338	0.0008119	0.707197	0.00109269	0.611991	0.000177889	0.933797	0.00372715	0.0829341	-0.00245859	0.212383	-0.000561191	0.738552	-0.0034124	0.117723	-0.000564491	0.765059	-0.000380076	0.830995	-0.00314893	0.0375646	-0.0038418	0.0121125	0.0083845	0.000321382	0.00193663	0.348757	0.000193954	0.928125	-0.00910149	8.03044e-07	-0.00301145	0.163917	0.00338577	0.116927	-0.00115968	0.349449	-0.000200737	0.925116	-0.0033575	0.00891735	-0.00256269	0.419811	0.00272289	0.285548	0.00199666	0.429826	-0.00748963	0.000908896	-0.00638597	0.0120844	0.000200872	0.937013	0.00551316	4.76773e-05	-0.00460775	0.0049923	-0.00284613	0.248339	-0.00401646	0.0375996	7.31097e-05	0.972824	-0.00178748	0.0983903	-0.0010774	0.311195	-0.00187685	0.05777	0.000883596	0.409381	-0.00231921	0.0295185	0.00283437	0.00226959	0.00214298	0.0455604	7.09793e-05	0.931957	0.00218278	0.0455076	0.00337935	0.257423	0.00166173	0.0649307	-0.00031984	0.892504	-0.00552887	1.38217e-07	-0.00173003	0.0381679	0.000821711	0.402234	0.000220912	0.806234	-0.00359242	0.364581	-0.000949174	0.56427	5.5898e-05	0.97488	0.00224576	0.370675	0.00579015	0.0996608	-0.0027633	0.00362074	7.05283e-05	0.93538	0.00227729	0.00233989	0.00771452	0.0183556	0.00388981	0.408224	0.00268646	0.544867	-0.000225042	0.947637	0.00372963	0.0297678	0.00427988	0.0167083	-0.000146666	0.945843	0.001252	0.795183	-0.00290458	0.257264	0.00792381	0.304557	0.00130914	0.68398	0.00539095	0.242165	0.00625545	0.000576139	0.00833182	0.104033	0.00722757	8.78699e-05	-0.00221514	0.311995	-0.000373589	0.875228	9.11761e-05	0.963693	0.00700279	0.00593371	0.000538692	0.878319	0.00100724	0.899161	-0.00839798	0.292375	0.00321833	0.275925	-0.000448073	0.899723	-0.00659859	0.0371753	0.000582146	0.24125	0.000884387	0.188158	0.00834195	0.00394579	0.00129174	0.0916201	0.00292623	0.165128	0.00614693	0.0314188	-0.00181564	0.471458	-0.0106443	0.00381033	-4.45624e-05	0.981536	0.00305972	0.267515	0.00459711	0.0735678	0.00550839	0.0508985	0.00555761	0.066346	0.00620589	0.000616035	0.00598441	0.000691993	0.000446817	0.562159	-0.000266308	0.873168	-0.000466311	0.727352	0.00509747	0.132428	0.00103859	0.832103	-0.000237144	0.922588	0.00224337	0.154027	0.00541867	0.0903525	-0.000993538	0.392494	0.000196408	0.780462	0.00101456	0.539269	0.00032429	0.829996	-0.00227456	0.0937368	0.00292317	0.0298901	-0.00597788	0.261962	-0.0013999	0.286453	0.000145679	0.913638	-0.000503649	0.78059	0.00352809	0.000534634	-0.0106119	8.85544e-07	0.000864205	0.211773	0.0044212	0.281371	0.0135717	1.79027e-09	-0.00742771	0.00125738	0.000690793	0.0931268	-0.00386265	0.0142367	-0.000176902	0.870284	0.00249516	0.36883	-0.00458418	0.495613	0.00319172	0.461211	-0.0060688	0.131957	-0.00632654	0.00285847	0.00499149	0.202697	0.000622557	0.742908	-0.0037197	0.0843245	0.000555851	0.651045	0.0021252	0.0453969	-0.00183738	0.600055	-0.00458983	0.146632	0.00120873	0.0591012	-0.00635098	0.110768	-0.000391675	0.943828	-0.00548904	0.0070957	-0.00340789	0.253321	-0.00364586	0.20772	0.0089631	0.0099309	0.00720816	0.0392541	-0.00112818	0.411731	0.00082113	0.451375	0.00414717	0.136763	0.0125283	0.0031754	-0.00294475	0.482355	-0.0025977	0.516312	-0.000460456	0.829552	0.00191612	0.668697	0.000558098	0.740047	-0.00375246	0.604786	0.0126191	0.101473	-0.000250404	0.941206	-0.00104759	0.745037	0.00163203	0.833614	-0.0119355	0.200473	0.000877459	0.903798	-0.00129554	0.812006	0.00671464	0.317351	-0.00239962	0.666836	0.0080961	0.00211965	-0.00243905	0.524492	0.00355899	0.355877	-0.00538944	0.676608	-0.00843427	0.105072	0.00686797	0.190057	-0.0176383	0.000636035	-0.0173207	0.015061	0.00727022	0.306332	-0.0110963	0.0819913	-0.013988	0.0492294	-6.04748e-05	0.993221	0.0076304	0.281215	-0.00121817	0.609505	-0.0057178	0.110834	-0.00650257	0.0277672	-0.00202502	0.509093	0.00220696	0.380736	-0.00560778	0.0796467	0.00289068	0.0898787	-0.00445447	0.420638	-0.000992634	0.855814	0.00185147	0.265339	-0.0017568	0.173147	-0.00300689	0.455766	0.00138464	0.837461	0.000795883	0.689125	-0.00153714	0.406698	0.00875124	0.000731278	-0.00333776	0.23214	-0.00206899	0.431105	-0.000845925	0.764138	0.00765862	0.0102216	-0.00810998	0.0104183	-0.00634146	0.0111159	-0.00593615	0.0124794	0.00280177	0.282251	0.00380317	0.0805612	0.000826213	0.723064	0.00484356	0.348163	-0.00322536	0.192918	-0.00168415	0.695266	-0.00497213	0.0848147	0.00386018	0.00316798	-0.00194769	0.488558	0.00593371	0.114957	-0.0013263	0.721928	0.000980231	0.895355	0.0127458	0.000649367	-0.00256221	0.419898	5.37912e-05	0.971626	-0.00144978	0.694741	-0.00473795	0.226055	0.0732949	1.15256e-11	-0.00271911	0.0372056	-0.00378819	0.00010014
rs13073604	0.00206588	0.789344	-0.00172149	0.666148	0.000349482	0.938353	0.00148583	0.538454	-0.00648086	0.00287303	-0.00835923	0.000118916	-0.0114072	8.04396e-08	-0.000382627	0.858213	-0.00338607	0.107832	-0.00317521	0.203723	-0.00211789	0.463991	-0.00666379	0.0229883	-0.00401564	0.0373494	-0.00242267	0.263628	-0.00399405	0.0145449	-0.00013063	0.951015	-0.00148753	0.239894	-0.00194236	0.207752	0.00139969	0.187736	-0.0042393	6.87039e-05	-0.00363986	3.34265e-05	0.0154377	3.65696e-08	-0.0014068	0.0737313	0.000399753	0.860222	-0.004193	0.0730566	0.000816012	0.705783	0.00109382	0.611623	0.000173468	0.935439	0.00372569	0.0830563	-0.00246211	0.211731	-0.000557904	0.740029	-0.00340746	0.118257	-0.000566922	0.764078	-0.000378858	0.831529	-0.00314912	0.0375538	-0.00384113	0.0121277	0.00839648	0.000315107	0.00194265	0.347261	0.000188101	0.930288	-0.0090971	8.12961e-07	-0.00300933	0.164216	0.00339103	0.11636	-0.00116421	0.347573	-0.000199304	0.925649	-0.00335969	0.00887305	-0.00256661	0.419103	0.00272591	0.285018	0.0019984	0.429426	-0.00748428	0.000916684	-0.0063855	0.0120912	0.000200702	0.937066	0.00551358	4.76136e-05	-0.00460611	0.00500798	-0.00284475	0.24857	-0.0040136	0.0377363	6.88025e-05	0.974425	-0.0017844	0.0989732	-0.00107683	0.311451	-0.00187402	0.0581496	0.000886155	0.408027	-0.00231634	0.0297211	0.00283616	0.00225509	0.0021409	0.045772	7.27779e-05	0.930237	0.00218532	0.0452576	0.00338381	0.256798	0.00166282	0.0647556	-0.000317657	0.893233	-0.0055301	1.37344e-07	-0.00172939	0.0382402	0.000823611	0.401148	0.000220774	0.806353	-0.00359416	0.364348	-0.000949346	0.564199	5.5898e-05	0.97488	0.00224576	0.370675	0.00579015	0.0996608	-0.00276134	0.00364489	7.04669e-05	0.935436	0.00227729	0.00233989	0.00771452	0.0183556	0.00389467	0.407638	0.0026845	0.54516	-0.000225042	0.947637	0.003732	0.0296642	0.00428265	0.0166377	-0.000145312	0.946342	0.00125262	0.795085	-0.00290458	0.257264	0.00792858	0.304265	0.00131288	0.683124	0.00539696	0.241641	0.00625725	0.000574021	0.0083455	0.103466	0.00722879	8.7628e-05	-0.00221944	0.311057	-0.000371859	0.875801	9.21551e-05	0.963303	0.0070058	0.00591225	0.000541048	0.87779	0.00100071	0.899811	-0.00839667	0.29245	0.00322346	0.275161	-0.000440559	0.901395	-0.00660736	0.0369239	0.000582104	0.241284	0.000884292	0.188205	0.00834676	0.003925	0.00129473	0.0908706	0.00293187	0.164315	0.00615847	0.0311019	-0.00181646	0.471259	-0.0106544	0.00377717	-4.50987e-05	0.981314	0.00306063	0.267372	0.00460242	0.0732354	0.00551022	0.0508215	0.00556208	0.0661279	0.00620766	0.000613823	0.00598643	0.000689096	0.000446741	0.562226	-0.00026384	0.874334	-0.000468446	0.726154	0.00510512	0.131848	0.00103534	0.832621	-0.000234861	0.923331	0.00224294	0.154106	0.00541961	0.0902967	-0.00099375	0.392393	0.000196341	0.780535	0.00101393	0.53952	0.000323874	0.830211	-0.00227484	0.0936952	0.00292255	0.0299248	-0.00598526	0.261374	-0.00140186	0.285778	0.000142732	0.915379	-0.000504223	0.780347	0.00353002	0.000530896	-0.0106105	8.88623e-07	0.000865704	0.210983	0.00442893	0.280533	0.0135609	1.84427e-09	-0.00742753	0.00125772	0.000686076	0.0953835	-0.0038567	0.0143872	-0.000173494	0.872762	0.00248616	0.370565	-0.00458418	0.495613	0.00319683	0.460499	-0.00601459	0.135451	-0.00632449	0.00286788	0.0049951	0.202376	0.000623383	0.742579	-0.00371941	0.0843494	0.000557153	0.650283	0.00212554	0.0453641	-0.00184715	0.598119	-0.00457943	0.147553	0.00120898	0.059048	-0.00635432	0.110581	-0.000387752	0.94439	-0.0054797	0.00719449	-0.00340909	0.253153	-0.00364896	0.207334	0.0089631	0.0099309	0.00720816	0.0392541	-0.00112684	0.412286	0.000821552	0.451142	0.00414717	0.136763	0.0125283	0.0031754	-0.00294475	0.482355	-0.0025977	0.516312	-0.000460456	0.829552	0.00191612	0.668697	0.000558098	0.740047	-0.00375246	0.604786	0.0126191	0.101473	-0.000250404	0.941206	-0.00104759	0.745037	0.00163203	0.833614	-0.0119355	0.200473	0.000877459	0.903798	-0.00129554	0.812006	0.00671464	0.317351	-0.00239962	0.666836	0.00809589	0.00212021	-0.00243437	0.525291	0.00356138	0.355556	-0.00538944	0.676608	-0.00843621	0.104992	0.00686171	0.190462	-0.017633	0.000638444	-0.0173207	0.015061	0.00727022	0.306332	-0.0110963	0.0819913	-0.013988	0.0492294	-6.04748e-05	0.993221	0.0076304	0.281215	-0.00122145	0.608545	-0.00571986	0.11071	-0.00649404	0.0279738	-0.0020314	0.507764	0.00220148	0.381925	-0.00559608	0.0802793	0.00289702	0.0891795	-0.00445447	0.420638	-0.000992634	0.855814	0.0018562	0.264124	-0.0017539	0.173861	-0.00309736	0.442328	0.00138464	0.837461	0.000805775	0.685467	-0.0015292	0.409127	0.00874913	0.000733484	-0.00333217	0.232927	-0.00206745	0.43145	-0.000847212	0.763791	0.00766792	0.0101304	-0.00810206	0.0104941	-0.00633653	0.0111792	-0.00593268	0.0125315	0.00280177	0.282251	0.00379759	0.081008	0.000828955	0.722184	0.00483346	0.34917	-0.00322286	0.193264	-0.00168715	0.694752	-0.00496865	0.0850346	0.0038589	0.00317817	-0.0019345	0.491508	0.00592852	0.115276	-0.00132536	0.722119	0.000980231	0.895355	0.0127458	0.000649367	-0.00256613	0.41919	5.64538e-05	0.970222	-0.00144978	0.694741	-0.00472568	0.227265	0.0732962	1.15179e-11	-0.0027195	0.0371778	-0.00378556	0.000101266
rs2324937	0.00263013	0.731058	-0.000825461	0.833943	-0.00334142	0.453685	-0.0014314	0.548561	0.00642764	0.00276396	0.00989843	3.98385e-06	0.00915517	1.30023e-05	-0.00504846	0.0170226	0.00138018	0.506971	0.00167742	0.496617	0.00356807	0.211763	0.0061695	0.033117	0.00425054	0.0256772	0.00219814	0.304522	0.00520179	0.00127435	-0.00510068	0.0151461	0.00256433	0.0402657	0.0012665	0.405669	-0.00243968	0.0200894	0.00360067	0.000619983	0.00210668	0.0150616	-0.00406939	0.141864	0.000699113	0.368482	-0.000848768	0.705181	0.0037717	0.102747	0.00258599	0.225864	-0.0014793	0.486916	0.000697606	0.74158	-0.00160416	0.449941	-0.000984284	0.613281	-0.000991736	0.550432	0.00303429	0.159039	0.00015064	0.935656	0.00113676	0.518191	0.00220889	0.139766	0.0030577	0.0432375	-0.00563091	0.01447	-0.00237654	0.244426	-0.000507094	0.811294	0.00655528	0.000320651	0.00119985	0.574466	-0.00526554	0.0135781	0.00111788	0.361169	0.00332402	0.115114	0.00344029	0.00667266	0.00595095	0.057897	-0.00491256	0.0509912	-0.00533494	0.0326075	0.00787028	0.000414301	0.00697949	0.0054607	0.000778685	0.756312	-0.00450862	0.000771171	0.00218046	0.178486	-0.000329694	0.892422	0.0020595	0.280426	-0.00194699	0.358428	0.00254968	0.0170244	0.00295356	0.00494322	0.00383602	8.59878e-05	0.000146046	0.890168	0.00325459	0.00198287	-0.000824989	0.368486	0.000310224	0.769534	0.00273143	0.000879622	-0.000862614	0.423669	-0.00392388	0.183617	0.000216715	0.807476	0.00623243	0.00768748	0.00211509	0.0413609	0.00158108	0.0551407	-0.000387479	0.689229	-0.00200487	0.0247481	-0.00169233	0.66667	9.66129e-06	0.995278	0.000580658	0.741674	0.000333081	0.89356	-0.00421015	0.22754	0.00111161	0.236118	-7.99396e-05	0.926159	-0.00146788	0.0480492	-0.0041224	0.204087	-0.00999283	0.032143	-0.00985697	0.0250991	-0.000386969	0.909409	-0.00149202	0.380266	-0.00202898	0.252246	0.000311075	0.884715	-0.00590712	0.217984	0.000143352	0.955144	-0.00783755	0.306982	-0.00509647	0.111011	-0.000397965	0.930791	-0.0020058	0.265586	-0.00278803	0.583948	-0.00390395	0.0326604	0.00218017	0.316866	0.00104816	0.657721	0.000435643	0.826701	-0.00489188	0.053459	-0.00563045	0.106573	9.33317e-05	0.990593	0.00665375	0.402091	-0.00549893	0.0604631	-0.00216403	0.539327	0.00995441	0.0015232	-0.000126144	0.797901	-0.00100326	0.132116	-0.00281585	0.326463	-9.0323e-05	0.905295	-0.000644974	0.757661	-0.00440408	0.119993	-0.00144232	0.564021	0.00962454	0.00832491	0.00147604	0.439488	-0.00657379	0.0162757	-0.00351265	0.167933	-0.00430423	0.123925	-0.00165982	0.580248	-0.00355537	0.0478661	-0.00368186	0.0352869	-0.000557586	0.465662	0.000433197	0.793349	0.00247823	0.0607453	-0.00724825	0.0309552	-0.0093303	0.0547507	-0.00221217	0.360612	-0.00232527	0.136184	-0.00540956	0.0881248	0.000832185	0.470128	-0.000795858	0.254692	0.000343969	0.833743	-0.00164057	0.273372	0.00184438	0.170478	-0.00318654	0.016959	0.00806168	0.128155	0.0032635	0.0119267	0.00168324	0.20466	0.00185378	0.299198	-0.00127148	0.206517	0.0044696	0.0360981	0.000359486	0.599013	-0.00789134	0.0516027	-0.010187	4.85436e-06	0.00391425	0.0852776	-0.000511094	0.208495	0.00333179	0.0323192	-9.87111e-05	0.926504	-0.00016442	0.952322	0.00438089	0.509561	-0.00537336	0.210191	0.0081151	0.0417901	0.00687048	0.00107217	-0.00310023	0.424167	0.00141511	0.450386	0.00119794	0.573603	1.61903e-06	0.998936	-0.00244475	0.0197333	0.0025916	0.45357	0.00208434	0.504132	-0.000881318	0.163551	0.0109359	0.0054199	0.0059504	0.278279	-0.000245963	0.902727	0.00836866	0.00453696	0.00571582	0.0457368	-0.0117976	0.000604813	-0.0075916	0.0282299	0.00190149	0.161697	0.000151223	0.888437	-0.0048717	0.0770896	-0.0143627	0.000605932	4.10219e-05	0.992084	0.00202464	0.608051	0.00134701	0.52326	-0.000168492	0.96958	-0.00129051	0.436594	0.00312867	0.661867	-0.0251529	0.00092072	-9.66634e-05	0.976939	0.0027121	0.392676	-0.0115235	0.131893	0.00715932	0.435303	-0.000282112	0.968508	-0.00116758	0.827688	0.00234667	0.722798	0.00811344	0.139523	-0.0117778	6.08498e-06	0.00146659	0.698952	-0.00336651	0.377454	-0.00892059	0.486848	0.00529976	0.301792	-0.00725201	0.160665	0.00953973	0.0610812	0.0129032	0.0672577	-0.00730823	0.298701	0.0046608	0.460332	0.0112311	0.110662	-0.00524401	0.456675	-0.00729053	0.298241	0.000749265	0.750709	0.00495616	0.162303	0.00390359	0.181524	-0.00223259	0.461589	-0.00168538	0.498605	0.00723654	0.0221695	-0.00357861	0.0336985	0.00254941	0.641768	0.00175122	0.746131	-0.00100963	0.539039	0.00166037	0.192774	-0.0010505	0.792035	0.000397274	0.952687	-0.00148799	0.448955	0.00247998	0.175429	-0.00832631	0.00115467	0.00469967	0.088435	0.000997162	0.700817	0.000285302	0.918386	-0.00645145	0.0284954	0.0140404	7.11054e-06	0.0105576	1.8686e-05	0.00892319	0.000143316	-0.00217171	0.397503	-0.00168571	0.432995	0.00348045	0.130894	0.0054192	0.287807	0.00497687	0.0419791	0.00785364	0.0645051	0.00583397	0.0408137	-0.00244861	0.0580789	0.00248433	0.371123	-0.00164198	0.65909	0.00235503	0.522692	-0.000134534	0.985447	-0.0171132	3.41347e-06	0.00595123	0.057885	-0.00271047	0.0706851	-0.00371653	0.307542	0.00320631	0.407103	-0.0702507	4.54471e-11	0.00279601	0.0297927	0.000943765	0.32713
rs34544989	-0.00714751	0.481965	0.00230779	0.65913	0.00594787	0.315497	0.00060118	0.849732	-0.00135636	0.634889	-0.0024085	0.398888	0.00356416	0.201954	0.00868822	0.00201347	0.00228239	0.409401	0.00288439	0.3796	-0.0029115	0.443577	0.0021283	0.580621	-0.00110753	0.662283	-0.00010638	0.970202	-0.00281356	0.190161	0.00864724	0.00196207	-0.00149752	0.367862	0.000330432	0.87043	0.00132407	0.342943	0.00089634	0.521779	0.00268535	0.0198241	-0.0197358	8.50643e-08	0.0012043	0.244195	-0.000410564	0.890552	0.00108203	0.724855	-0.00418526	0.140624	0.00133554	0.637081	-0.00307344	0.274739	-0.00508469	0.071856	0.00747341	0.00391532	0.00311148	0.158999	0.00181509	0.526496	6.97912e-05	0.977566	-0.000861442	0.712775	0.00283171	0.154699	0.00131528	0.513312	-0.00414024	0.176453	0.00123728	0.648724	-1.52411e-05	0.995695	0.00525725	0.030046	0.00255569	0.368557	0.000703266	0.804238	0.00145061	0.372929	-0.00495061	0.077706	-0.00185292	0.271979	-0.0077009	0.0650159	0.00317667	0.342553	0.00513797	0.121713	0.00189494	0.522625	-0.00187269	0.574998	-0.00184961	0.579302	-0.00178352	0.317037	0.00302496	0.160601	0.00612815	0.0587583	0.00337479	0.183617	0.00326091	0.247515	-0.00222473	0.117421	-0.00343388	0.0140308	-0.00291047	0.0251006	-0.00172558	0.220064	-0.00218985	0.117675	-0.00417383	0.000623362	-0.00370424	0.00853139	-0.00490459	7.07853e-06	-0.00218892	0.126898	0.00094241	0.810135	-0.00332336	0.00495675	-0.0107674	0.000535595	0.00633019	4.41993e-06	-5.07454e-05	0.963084	-0.000785886	0.541863	0.0028747	0.0150212	0.0106066	0.0412185	0.00167491	0.438156	-0.000619476	0.790189	-0.0028593	0.384809	-0.000762157	0.868751	0.00296019	0.0177264	0.000806474	0.479841	-0.00109869	0.262978	-0.00181098	0.672972	0.0112745	0.0677453	0.0139902	0.0162021	0.0028718	0.524354	-0.00331457	0.140538	-0.0044087	0.0599276	0.00189998	0.504923	0.00786326	0.216628	0.00402658	0.233596	0.00137088	0.89284	0.00693956	0.101982	-0.00937458	0.123121	-0.00757571	0.00148451	-0.00950684	0.159729	-0.00583754	0.0157779	-0.000919837	0.750311	-0.00380505	0.225477	-0.00203078	0.442913	-0.00314782	0.348561	0.0143183	0.00192753	-0.00140734	0.892092	0.00491463	0.635907	0.00312292	0.420441	0.00356757	0.444417	-0.00566427	0.172661	-0.000430047	0.509418	0.000624162	0.47889	-0.00979915	0.00985835	-0.00176907	0.078257	-0.00349665	0.206332	-0.000838275	0.823006	0.00749302	0.0234863	-0.00193446	0.68859	-0.00246282	0.329533	0.00681743	0.0596399	-0.00306012	0.364021	-0.000928288	0.802021	-0.00693983	0.080579	-0.00397931	0.094213	-0.00324477	0.160972	0.000400159	0.692412	-0.000894783	0.682686	-0.00319683	0.0689447	0.00394759	0.374444	0.0174566	0.00660704	0.00629119	0.0494316	0.00118457	0.566192	0.00177816	0.671795	-0.000569782	0.708617	0.000888094	0.33683	-0.00390455	0.0717124	0.00297564	0.133247	0.00105479	0.553622	0.00132224	0.453941	-0.001163	0.868317	-0.00312621	0.0700544	-0.00358538	0.0422782	-0.00267297	0.260632	-0.00390146	0.00356656	0.0108063	0.000139439	-0.00156426	0.0854092	0.00597035	0.268096	-0.00681353	0.0214937	0.00778309	0.0101248	-0.000130328	0.809528	0.000736507	0.722034	0.000619959	0.663136	-0.00597865	0.100819	-0.00290861	0.740593	0.00548981	0.33405	-0.000965497	0.855004	-0.00185909	0.503986	-0.00177511	0.729872	-0.0039683	0.111525	0.00542097	0.05555	-0.000638146	0.69265	0.000133124	0.924158	-0.0020268	0.66024	0.00642924	0.122431	-0.000400184	0.634339	-0.00777393	0.135821	-0.00614836	0.397971	0.00907196	0.000705415	-0.0104269	0.00769216	-0.00299936	0.429479	0.00249726	0.584536	-0.000468217	0.918831	-0.000410017	0.820068	-0.000656902	0.646003	0.00272793	0.455632	0.00489996	0.376588	0.000337258	0.950799	-0.000738419	0.887603	-0.00132797	0.634439	-0.00431761	0.46071	0.00135361	0.537458	-0.000571484	0.952625	0.0190066	0.0591301	-6.06708e-05	0.989097	-0.00139627	0.740308	0.00940868	0.355184	0.0169859	0.1641	-0.00282263	0.76651	0.00310755	0.662705	-0.0118744	0.176781	-0.00461957	0.526227	0.00598602	0.0842056	-0.000222256	0.964815	-0.00148713	0.769163	0.0212005	0.209688	0.00280452	0.680264	-0.0010681	0.87619	0.0108353	0.108565	0.00713309	0.448269	-0.00344365	0.713668	0.00802904	0.340718	-0.00175904	0.851445	0.00774113	0.410224	-0.00409199	0.661766	0.00201056	0.521234	0.0025254	0.59235	0.00522943	0.177914	0.00558271	0.165868	0.000137775	0.966786	-0.00458817	0.275063	0.00132162	0.555085	0.00668834	0.360211	-0.00358597	0.61776	-0.00158041	0.468945	0.000913808	0.589697	0.00646062	0.221842	-0.00534825	0.548143	0.00260191	0.319517	-0.00131237	0.589798	0.000472319	0.889749	-0.00455594	0.215293	0.000720745	0.834983	0.00259766	0.484079	-0.0040199	0.305971	-0.00754127	0.0703729	-0.00455155	0.166247	-0.0065928	0.0350613	-0.00123972	0.716668	-0.00419924	0.142076	-0.00807591	0.00839398	-0.0163177	0.0161146	-0.00341564	0.29388	-0.00951948	0.0920024	-9.79623e-05	0.979387	-0.00233174	0.17494	-0.00357313	0.333568	-0.00693221	0.160909	-0.00705461	0.149557	-0.00108812	0.911515	0.00786243	0.107101	-0.00770205	0.0649756	0.00690953	0.000497948	0.00290935	0.546211	0.00184131	0.719896	-0.00767088	0.58873	0.000239453	0.88829	0.00488185	0.000142506
rs78513400	-0.0071512	0.48403	0.00297272	0.572009	0.00577328	0.332576	-4.98179e-05	0.987542	-0.00165817	0.563678	-0.00254319	0.375633	0.00374343	0.18257	0.0089429	0.00157032	0.0020106	0.46985	0.00344195	0.29707	-0.00246819	0.518302	0.00208602	0.590167	-0.00168116	0.509633	3.75029e-06	0.998955	-0.00292092	0.176169	0.00888702	0.00155605	-0.0017337	0.299827	9.09565e-05	0.964383	0.00183287	0.191687	0.000962461	0.493909	0.00279701	0.0158104	-0.0200488	6.26825e-08	0.001071	0.30303	-0.000604222	0.840387	0.00165412	0.592596	-0.00418421	0.142895	0.0019485	0.493612	-0.00284727	0.314266	-0.00501303	0.0775725	0.0074795	0.00408538	0.00303137	0.172354	0.00170476	0.554107	2.83676e-05	0.99093	-0.000670809	0.77557	0.0032015	0.109557	0.00149697	0.459343	-0.00424749	0.167845	0.00157624	0.563829	-0.000171236	0.95193	0.00517986	0.0335143	0.00262094	0.359083	0.000177778	0.950311	0.00103663	0.526563	-0.00531327	0.0596881	-0.00226594	0.181537	-0.00818617	0.0510935	0.00268142	0.425544	0.00547489	0.100974	0.00174425	0.558363	-0.00206747	0.538122	-0.0010388	0.756805	-0.00146616	0.413242	0.00297889	0.169402	0.00665391	0.0412801	0.00295714	0.246528	0.00295302	0.297642	-0.00235606	0.099161	-0.00343122	0.0146431	-0.00283541	0.0299895	-0.00170169	0.22907	-0.00212875	0.130375	-0.00428131	0.000482587	-0.00359726	0.0110739	-0.00500233	5.21336e-06	-0.00242293	0.0929027	0.000696938	0.859756	-0.00323527	0.00651998	-0.0105708	0.000723935	0.00640408	3.86057e-06	3.1561e-05	0.977161	-0.000728012	0.574118	0.00288169	0.0153609	0.0100519	0.0544088	0.00199857	0.357665	8.74281e-05	0.9702	-0.00243476	0.461595	-0.000130834	0.977486	0.00346605	0.00575879	0.000920755	0.422518	-0.00136979	0.165012	-0.00130079	0.762966	0.0112397	0.0702006	0.0144496	0.0135424	0.00339959	0.453931	-0.00331509	0.142699	-0.00464183	0.0489224	0.00195387	0.495611	0.00853445	0.18263	0.00393575	0.247333	0.000177689	0.986156	0.00672061	0.11553	-0.00977211	0.110211	-0.00760848	0.00150747	-0.00943691	0.165489	-0.00661712	0.00651288	-0.00124302	0.669106	-0.00388664	0.218522	-0.00206608	0.437894	-0.00398584	0.238037	0.0147856	0.00145238	-0.0010094	0.922932	0.00504368	0.628989	0.00248466	0.523903	0.00399954	0.393971	-0.00521437	0.211958	-0.000575268	0.380251	0.000650276	0.46327	-0.0105407	0.00577765	-0.00184614	0.0676812	-0.00389803	0.161279	-0.00134707	0.720805	0.00670014	0.0439981	-0.00144612	0.765793	-0.002846	0.262562	0.00702849	0.0535244	-0.00416744	0.21903	-0.00158127	0.671078	-0.00777083	0.0517325	-0.00416864	0.0813003	-0.00355702	0.126524	0.000343898	0.735323	-0.000800999	0.715956	-0.00296844	0.0930239	0.00330627	0.45953	0.016931	0.00882152	0.00570852	0.0762853	0.00107119	0.605983	0.00127898	0.761895	-0.000622082	0.684968	0.000889992	0.338578	-0.00436465	0.0453273	0.00257853	0.195791	0.0012693	0.478499	0.00156981	0.376686	-0.00127565	0.856622	-0.00302877	0.0808851	-0.00321576	0.0700728	-0.00240006	0.315097	-0.00383363	0.00440235	0.0102547	0.000324446	-0.00166095	0.0692988	0.00508978	0.347754	-0.00754072	0.0113845	0.00819565	0.00707461	-2.75337e-05	0.959609	0.000777446	0.708802	0.000687531	0.630926	-0.00616477	0.0925146	-0.00234246	0.790819	0.0055938	0.327761	-0.000661294	0.900959	-0.00268974	0.336411	-0.00293919	0.56973	-0.00421258	0.0929361	0.00455289	0.109774	-5.37799e-05	0.973572	0.000426905	0.761382	-0.00252685	0.585663	0.00604903	0.148319	-0.000312227	0.712083	-0.00620444	0.236381	-0.00705009	0.335038	0.00928449	0.000564815	-0.00965934	0.0140635	-0.00244765	0.521423	0.001221	0.790308	-0.00104824	0.82048	-0.000833248	0.645755	-0.000939624	0.513542	0.00309789	0.399477	0.00491316	0.377968	0.000494545	0.928296	-0.000182011	0.972364	-0.000919076	0.743477	-0.00433554	0.461274	0.00118539	0.591271	-0.00204486	0.83266	0.0213458	0.0349584	0.00116325	0.794337	-0.00200941	0.635085	0.0102182	0.317577	0.0167903	0.170995	-0.00521265	0.585173	0.00287194	0.688369	-0.0144919	0.100993	-0.00609743	0.405244	0.0060056	0.0848457	-0.000403303	0.936563	-0.00163677	0.748094	0.0211854	0.21182	0.00131257	0.848026	-0.000852206	0.901696	0.00993393	0.143785	0.00892208	0.345654	-0.00285905	0.761947	0.00731033	0.388417	-0.00206753	0.826764	0.00461182	0.625689	-0.00652724	0.487783	0.00244399	0.438115	0.00346119	0.465589	0.00529398	0.175027	0.00583567	0.149783	-0.000153019	0.963318	-0.0039495	0.350162	0.00135441	0.547556	0.00715574	0.330452	-0.00541135	0.453965	-0.00111016	0.612994	0.000724498	0.670709	0.00705626	0.184518	-0.00769755	0.389742	0.00218816	0.405062	-0.00192552	0.431439	-0.000412037	0.904259	-0.00536393	0.146855	0.00085371	0.806174	0.00273727	0.463412	-0.00351439	0.373486	-0.00794874	0.0578874	-0.00453578	0.170122	-0.00679082	0.0308665	-0.00162386	0.636301	-0.00471296	0.101297	-0.00859221	0.0052882	-0.0171547	0.0118731	-0.00369757	0.258466	-0.009739	0.0864862	-0.000777369	0.838428	-0.00252171	0.144575	-0.00321315	0.387165	-0.00766281	0.123226	-0.00680799	0.166613	-0.00302795	0.758368	0.00867414	0.0770532	-0.00818731	0.0510609	0.00702086	0.000435311	0.00311743	0.52012	0.00191695	0.710405	-0.00824446	0.563312	0.00042926	0.802288	0.00500306	0.000105725
rs11922904	-0.00663421	0.51435	0.00277156	0.596452	0.00564363	0.341121	0.000218652	0.94509	-0.00141831	0.619667	-0.00208892	0.464567	0.00341767	0.221355	0.00894767	0.00147858	0.00226335	0.41356	0.00272978	0.405904	-0.0021971	0.563342	0.0016409	0.670266	-0.00132362	0.601833	-0.000362908	0.898645	-0.0029002	0.177096	0.00890095	0.0014463	-0.00157024	0.345305	0.000448664	0.824809	0.00155112	0.266826	0.00106423	0.447127	0.00274625	0.0172521	-0.0202364	4.04185e-08	0.00131264	0.20456	-0.000454678	0.87894	0.00121342	0.693211	-0.00413323	0.145823	0.0013078	0.644252	-0.00287512	0.307147	-0.0050621	0.0732676	0.00756887	0.00349682	0.0030663	0.16535	0.0015748	0.582839	8.96384e-05	0.971204	-0.00112457	0.630989	0.00271817	0.172135	0.00125733	0.532248	-0.00393107	0.199561	0.00132851	0.624933	-0.00031266	0.911918	0.00504117	0.0375925	0.00231844	0.414901	0.000715693	0.800949	0.00140569	0.388154	-0.00502042	0.0737541	-0.00211343	0.21045	-0.00748353	0.0731066	0.0031194	0.351589	0.00468719	0.158226	0.00224326	0.449408	-0.00173667	0.603281	-0.00156176	0.639881	-0.00177088	0.320669	0.00323672	0.133511	0.00636559	0.0497489	0.00304466	0.230515	0.00343904	0.222859	-0.00218973	0.123501	-0.00332545	0.0174227	-0.0029283	0.0242962	-0.00151736	0.281112	-0.00199618	0.154015	-0.0040188	0.000993382	-0.00358141	0.0110301	-0.00497408	5.30044e-06	-0.00244119	0.0888532	0.000251687	0.948862	-0.00315105	0.00775004	-0.0105443	0.000703297	0.00652849	2.22311e-06	2.52933e-05	0.981604	-0.000812196	0.528635	0.0029146	0.0137318	0.0105543	0.042338	0.00183199	0.396671	-0.000277724	0.9051	-0.00264747	0.421238	-0.000767522	0.867902	0.00319507	0.0105289	0.000925418	0.417738	-0.0012175	0.215049	-0.0014863	0.729187	0.0109642	0.0758142	0.0143141	0.0139451	0.0032283	0.474329	-0.00351575	0.118195	-0.00421935	0.0719126	0.00161599	0.570881	0.00842175	0.18604	0.00351544	0.298746	0.00073326	0.942596	0.00668498	0.115454	-0.00902919	0.137811	-0.00781289	0.00105481	-0.00976146	0.14914	-0.0060724	0.0120784	-0.00120365	0.677312	-0.00345119	0.271933	-0.00202775	0.443876	-0.00353378	0.292871	0.0136233	0.00318648	-0.000911664	0.930012	0.00445635	0.667897	0.00310784	0.422925	0.00418591	0.369802	-0.00537618	0.195767	-0.000447182	0.492927	0.000828913	0.3473	-0.00988248	0.00928573	-0.00169995	0.0907956	-0.00356522	0.197803	-0.000755321	0.840353	0.00710564	0.0317767	-0.00229461	0.634687	-0.00241346	0.339574	0.00656302	0.0699507	-0.00340064	0.313348	-0.00116429	0.75328	-0.00699727	0.078256	-0.00375749	0.114227	-0.00314993	0.173795	0.000474375	0.639263	-0.000676682	0.757329	-0.00289257	0.100001	0.00388383	0.382453	0.0168629	0.00873935	0.0061201	0.0560764	0.0012774	0.536361	0.00137428	0.743457	-0.000599522	0.694306	0.00088045	0.341255	-0.00404305	0.0623483	0.00286069	0.149109	0.00114821	0.51927	0.00129045	0.465101	-0.0011563	0.869169	-0.00274087	0.112397	-0.00346164	0.0500303	-0.00237727	0.317322	-0.00378469	0.00472063	0.0108752	0.000127348	-0.0014532	0.11022	0.00562651	0.296882	-0.00680091	0.0218031	0.00777631	0.0102261	-2.52653e-05	0.962749	0.00097791	0.636852	0.00059868	0.674175	-0.00638979	0.0796691	-0.00305971	0.727719	0.00509482	0.370278	-0.000536439	0.919178	-0.00217163	0.435341	-0.0021363	0.677917	-0.00408679	0.101407	0.00531114	0.0608235	-0.000328821	0.838693	0.00030088	0.829707	-0.00188179	0.683292	0.00627674	0.131715	-0.000456658	0.587492	-0.00721203	0.166681	-0.00565171	0.43744	0.00896822	0.00081555	-0.0105485	0.00704011	-0.0026461	0.486043	0.00140361	0.758723	-0.0013546	0.768244	-0.000593783	0.742002	-0.000863377	0.546285	0.00269739	0.46097	0.00497914	0.369168	0.00100665	0.853943	-0.000618187	0.905858	-0.00124645	0.655547	-0.00481372	0.411047	0.00138614	0.527928	0.000676395	0.944003	0.0211969	0.0353617	0.000675443	0.879117	-0.00219113	0.603085	0.0106527	0.295339	0.0155804	0.202013	-0.00328493	0.729749	0.00168654	0.812926	-0.0122983	0.161958	-0.00576479	0.429148	0.00625296	0.0713743	0.000245647	0.961144	-0.000589809	0.907412	0.020905	0.215322	0.00294294	0.665608	-0.0014911	0.827907	0.0105913	0.116968	0.00694391	0.460592	-0.00232087	0.804762	0.00788771	0.349494	-0.001146	0.902935	0.00616882	0.511856	-0.00602499	0.51967	0.00278673	0.374185	0.00314248	0.505471	0.00604264	0.119721	0.00616826	0.125963	0.000169256	0.959223	-0.00356939	0.396047	0.00148276	0.508113	0.00670663	0.359346	-0.00455933	0.526127	-0.00113615	0.602831	0.000937828	0.580144	0.00669147	0.205995	-0.00604321	0.497597	0.00202711	0.43825	-0.00147945	0.543546	-0.000382284	0.910711	-0.00438569	0.233231	0.000806985	0.815686	0.00294997	0.427095	-0.0036222	0.356583	-0.00746306	0.0735178	-0.00452434	0.169065	-0.00664236	0.0338258	-0.00163819	0.631671	-0.00447064	0.118255	-0.00785724	0.0103745	-0.0168298	0.0131174	-0.00370653	0.254959	-0.00936915	0.097432	-0.000259388	0.945485	-0.00260312	0.13013	-0.00349635	0.344305	-0.00710623	0.150874	-0.0068098	0.164423	-0.00164562	0.866648	0.00857257	0.0790699	-0.00748468	0.0730623	0.00658912	0.000904346	0.00360568	0.454721	0.00163412	0.750419	-0.00901297	0.525458	0.000351561	0.836704	0.00495012	0.00011573
rs62263322	0.00205338	0.790616	-0.00163829	0.681433	0.000444174	0.921714	0.00153092	0.526266	-0.00652419	0.0026958	-0.00838617	0.000113326	-0.0114104	8.01459e-08	-0.000322667	0.880269	-0.00337276	0.109282	-0.00315388	0.206852	-0.0021415	0.459101	-0.00658802	0.0246129	-0.00402233	0.0370638	-0.00249853	0.249047	-0.00393196	0.0161666	-0.000100503	0.962309	-0.00153909	0.224066	-0.00193327	0.209964	0.00142621	0.179586	-0.00422917	7.17034e-05	-0.00362902	3.53812e-05	0.0154979	3.25391e-08	-0.00144196	0.0668534	0.00039541	0.861748	-0.00415468	0.0757629	0.000855503	0.692303	0.00114477	0.595197	0.00016898	0.937116	0.00369888	0.0853466	-0.00241713	0.220272	-0.000539946	0.748149	-0.00340434	0.118655	-0.000587613	0.755776	-0.000427458	0.810336	-0.00317054	0.0363056	-0.00387149	0.0114774	0.00843082	0.000298407	0.00196188	0.34259	0.000218951	0.918905	-0.00906788	8.85199e-07	-0.00299538	0.166249	0.00342791	0.112501	-0.00112471	0.364254	-0.000166543	0.937853	-0.00335195	0.00904235	-0.002515	0.428593	0.00272903	0.284556	0.00195352	0.439947	-0.00748322	0.000920317	-0.00636811	0.012344	0.000223808	0.929852	0.00553348	4.48523e-05	-0.00460466	0.00502915	-0.0028173	0.253238	-0.00401681	0.0376136	6.59209e-05	0.9755	-0.00179235	0.0975336	-0.00108093	0.309693	-0.00185366	0.0609748	0.000879381	0.411698	-0.00230765	0.0303675	0.00281277	0.00245599	0.00211951	0.0480186	6.61416e-05	0.936595	0.00219811	0.0440462	0.00336286	0.259826	0.00163712	0.0690475	-0.000322717	0.89156	-0.00554483	1.27837e-07	-0.00172329	0.0389586	0.000821486	0.402444	0.00024472	0.785856	-0.00367456	0.353775	-0.000971441	0.55521	4.35584e-05	0.980428	0.00217942	0.385059	0.00566821	0.10706	-0.00277385	0.00349988	7.81355e-05	0.928436	0.00228103	0.00230541	0.00769181	0.0187229	0.00372106	0.428909	0.00254823	0.5658	-0.00013626	0.968288	0.00371603	0.0303865	0.00421175	0.0185374	-0.000120503	0.955497	0.00124156	0.796873	-0.00293227	0.252804	0.00766195	0.320864	0.00128934	0.688535	0.00533692	0.246963	0.00629422	0.00053306	0.00834392	0.103567	0.0072544	8.28545e-05	-0.00223241	0.308285	-0.000431528	0.856089	8.77778e-05	0.965049	0.00699851	0.00596843	0.000530637	0.880137	0.00107028	0.892908	-0.00849544	0.286904	0.0032297	0.274284	-0.000382744	0.914291	-0.0066176	0.036653	0.000585822	0.238342	0.000891327	0.184763	0.00834503	0.00393639	0.0013027	0.0889346	0.00290674	0.168008	0.00625876	0.0284779	-0.00176527	0.483893	-0.0106682	0.00373614	-2.94598e-05	0.987794	0.00301228	0.275055	0.00456315	0.0757519	0.00554573	0.0493728	0.00560581	0.0640542	0.00617596	0.000655443	0.00596516	0.000721037	0.000463864	0.547386	-0.000331675	0.842419	-0.000480412	0.719493	0.0050447	0.136523	0.0011308	0.817469	-0.000288055	0.906049	0.00219306	0.163519	0.00538951	0.0921347	-0.000971944	0.402914	0.000207337	0.768609	0.00104731	0.526297	0.00035993	0.811666	-0.00224123	0.0986825	0.00292559	0.0297723	-0.00594346	0.264769	-0.00139468	0.288332	0.00015433	0.908546	-0.00051134	0.777364	0.00351564	0.000560622	-0.0106318	8.48358e-07	0.000871854	0.207834	0.00451193	0.271697	0.0135439	1.94275e-09	-0.00746742	0.00118567	0.000676252	0.100271	-0.00387796	0.0138731	-0.000169185	0.875916	0.00244867	0.377875	-0.00457039	0.496969	0.00323182	0.455661	-0.00613661	0.127747	-0.00633819	0.00281124	0.00501484	0.200653	0.000670681	0.723863	-0.00368159	0.0876079	0.000532096	0.665081	0.00212931	0.045027	-0.00176157	0.615259	-0.00453709	0.151417	0.00122325	0.0561603	-0.00638188	0.109096	-0.000472478	0.932275	-0.00546142	0.00740121	-0.00334809	0.261806	-0.00362285	0.210662	0.00894393	0.0100994	0.00715824	0.0406588	-0.00111677	0.416536	0.000818563	0.452849	0.00410595	0.140745	0.0123226	0.00371871	-0.00292074	0.486036	-0.00268793	0.50195	-0.000464524	0.828111	0.00187774	0.675021	0.000571575	0.734067	-0.00414112	0.567951	0.0126455	0.100809	-0.000257453	0.939563	-0.00106171	0.741758	0.00157673	0.839199	-0.0119286	0.200804	0.000855343	0.906226	-0.00127902	0.814385	0.00676348	0.313913	-0.00252626	0.650441	0.00814086	0.00200607	-0.00241483	0.528669	0.00358308	0.352691	-0.00523751	0.685344	-0.00840371	0.106376	0.00682798	0.192699	-0.0175325	0.000686518	-0.017256	0.0154569	0.00741337	0.296972	-0.0111131	0.0815707	-0.0139796	0.0493976	-8.05492e-06	0.999097	0.0076191	0.281993	-0.00130975	0.58295	-0.00575243	0.108733	-0.00651458	0.0275087	-0.00203472	0.507144	0.00221125	0.379889	-0.00562989	0.0785217	0.00287729	0.0914363	-0.00465168	0.400429	-0.00121355	0.824222	0.00185706	0.263983	-0.00176354	0.171583	-0.0030609	0.447808	0.00135275	0.841161	0.000761429	0.701972	-0.00150587	0.416391	0.00883929	0.000647315	-0.00335667	0.229565	-0.00199735	0.447289	-0.000888925	0.752562	0.00764514	0.010365	-0.00818018	0.00978117	-0.00641955	0.0101705	-0.00596482	0.012072	0.00288209	0.268761	0.00372638	0.0869209	0.000713453	0.759641	0.00457213	0.37592	-0.00328379	0.185053	-0.00171922	0.6893	-0.00492697	0.0877344	0.00384896	0.0032623	-0.00194714	0.488752	0.00587272	0.118797	-0.00138638	0.709935	0.000917003	0.902083	0.0126156	0.000739408	-0.00251452	0.428681	6.19883e-05	0.967308	-0.00144834	0.695091	-0.00472149	0.227764	0.073431	1.06443e-11	-0.00269637	0.0388607	-0.00378571	0.00010143
rs7634457	-0.00766217	0.453461	0.00275799	0.6001	0.00551746	0.354461	-9.7937e-05	0.975513	-0.00162134	0.572387	-0.00250641	0.382596	0.00378433	0.177857	0.00878144	0.00190827	0.0020343	0.464651	0.00344612	0.296508	-0.00244399	0.52243	0.00210613	0.586605	-0.00170263	0.504259	-3.98353e-06	0.99889	-0.00297499	0.168321	0.00897386	0.00139928	-0.00171405	0.30536	5.45531e-05	0.978635	0.00180739	0.197953	0.000934893	0.506383	0.00278685	0.0161997	-0.0200819	5.96945e-08	0.00108107	0.298526	-0.000484286	0.871766	0.00163706	0.596431	-0.00410874	0.150262	0.001983	0.486013	-0.0028616	0.311858	-0.0050466	0.0756193	0.0075814	0.00360877	0.00317111	0.15343	0.00173771	0.546493	8.21909e-05	0.973727	-0.000689015	0.76966	0.00321712	0.107853	0.00149988	0.458491	-0.00428439	0.164201	0.00155352	0.569478	-0.000189425	0.946834	0.00528446	0.0301057	0.00257434	0.367713	0.00016564	0.953702	0.000994758	0.543419	-0.00538704	0.0562429	-0.00225392	0.183884	-0.00823364	0.0497722	0.00274692	0.414354	0.00559702	0.0936143	0.00180032	0.545809	-0.00206638	0.538362	-0.0010253	0.759883	-0.00149854	0.403019	0.00292833	0.17678	0.00653558	0.0450377	0.00288026	0.259047	0.00297775	0.293636	-0.00231761	0.104813	-0.0033993	0.0155946	-0.00277281	0.0338196	-0.00173789	0.219337	-0.00215596	0.125548	-0.0042904	0.000469652	-0.00360247	0.0109613	-0.0050003	5.26452e-06	-0.00235861	0.101922	0.000753229	0.848567	-0.00323778	0.0064809	-0.0105674	0.000727215	0.00640795	3.81275e-06	1.90228e-05	0.986233	-0.000725925	0.575234	0.00285889	0.0161995	0.0103945	0.0467035	0.001952	0.369014	0.000132658	0.954797	-0.00233638	0.479888	-0.000243622	0.958092	0.00343643	0.0061907	0.000906101	0.429974	-0.00137666	0.162897	-0.00114979	0.78979	0.0113723	0.066975	0.0147162	0.0119185	0.00338803	0.455501	-0.00329796	0.144803	-0.00467318	0.0474259	0.00181282	0.527284	0.00836327	0.191638	0.00381075	0.262745	0.000629747	0.950971	0.00661618	0.121332	-0.00993699	0.10439	-0.00756615	0.00160306	-0.00941954	0.166339	-0.00664309	0.00630952	-0.0012791	0.660147	-0.00397792	0.207971	-0.00226059	0.396052	-0.00412839	0.221744	0.0145319	0.00175298	-0.00134207	0.897692	0.00492918	0.636915	0.00261095	0.503057	0.00400773	0.393039	-0.00526494	0.207593	-0.000548089	0.403202	0.000666354	0.452321	-0.0105488	0.00574387	-0.0018505	0.0670551	-0.0039327	0.157616	-0.0014935	0.691956	0.00672063	0.0433715	-0.00165843	0.732659	-0.00284538	0.262704	0.00684722	0.0600088	-0.00419444	0.216095	-0.00166485	0.654817	-0.00781664	0.0503862	-0.00419501	0.0794156	-0.00364083	0.117854	0.000309142	0.761232	-0.000758495	0.730445	-0.00297023	0.0928429	0.00333713	0.455385	0.0169278	0.00883963	0.00561684	0.0811491	0.00111046	0.59287	0.00121057	0.774291	-0.000650319	0.67151	0.000887691	0.339865	-0.00442202	0.0425842	0.00257887	0.195766	0.00126429	0.480268	0.00159748	0.368369	-0.00122684	0.862079	-0.0030096	0.0828391	-0.00315888	0.0751884	-0.00236534	0.322171	-0.00379509	0.0048168	0.0102799	0.000313789	-0.00165811	0.0697877	0.00512218	0.344714	-0.00754967	0.0112916	0.00819972	0.00704944	-1.92171e-05	0.971804	0.000800847	0.700468	0.000701463	0.624037	-0.00617574	0.0919556	-0.00250348	0.776839	0.0055542	0.331229	-0.000670183	0.899642	-0.00271087	0.332661	-0.00275826	0.593742	-0.00422011	0.0923684	0.00458643	0.107198	-7.54128e-05	0.96295	0.000427938	0.760825	-0.00263867	0.569187	0.00600554	0.151262	-0.000320751	0.7046	-0.0062399	0.233728	-0.00711779	0.330431	0.0093573	0.000511161	-0.00961479	0.0145205	-0.00234737	0.538661	0.00130314	0.776572	-0.000996076	0.829279	-0.000845598	0.640899	-0.000936531	0.514961	0.00319216	0.385321	0.00481918	0.387202	0.000465293	0.932533	-0.000168364	0.974437	-0.0009737	0.728839	-0.00443131	0.451472	0.0011957	0.58808	-0.00199894	0.836359	0.0214729	0.0339137	0.00133834	0.764269	-0.00217911	0.606841	0.0103926	0.30946	0.0168822	0.168733	-0.00542569	0.569991	0.00298795	0.676524	-0.0143364	0.104755	-0.00633682	0.387123	0.00592556	0.0891007	-0.000328687	0.948283	-0.0016551	0.745379	0.0210742	0.214234	0.0012624	0.853789	-0.000661821	0.923592	0.00981801	0.14858	0.00890327	0.346695	-0.00287354	0.760788	0.0075108	0.375563	-0.00204167	0.828906	0.00462696	0.624572	-0.00639246	0.496834	0.00242104	0.442447	0.0033933	0.474404	0.00529051	0.175329	0.00595877	0.141394	-0.000108191	0.974061	-0.00391381	0.354551	0.00142989	0.525481	0.00704196	0.338201	-0.00540683	0.454356	-0.00104296	0.634669	0.000717351	0.673783	0.00707983	0.183074	-0.00761871	0.394616	0.00222172	0.397919	-0.00192539	0.431494	-0.000351839	0.918197	-0.00539181	0.144784	0.000768606	0.825174	0.00293243	0.432178	-0.00358552	0.3639	-0.00772977	0.0651559	-0.00436029	0.187286	-0.00670599	0.0330329	-0.00165183	0.630512	-0.00469381	0.102708	-0.00846561	0.00600136	-0.0171038	0.0121303	-0.00362186	0.268363	-0.00971525	0.0872718	-0.00095193	0.802836	-0.00252946	0.143363	-0.00312349	0.40057	-0.00766974	0.122892	-0.00686526	0.16308	-0.00305258	0.756523	0.0086494	0.077931	-0.00823478	0.0497403	0.00694838	0.00049933	0.00313752	0.517479	0.00199443	0.699272	-0.00862021	0.545682	0.000396703	0.817022	0.0050391	9.42547e-05
rs7634560	0.00271934	0.722302	-0.000919467	0.815333	-0.003278	0.462245	-0.00140715	0.555307	0.00647979	0.0025489	0.00992735	3.72317e-06	0.00922588	1.11142e-05	-0.00504465	0.0170927	0.00139589	0.502096	0.00157782	0.522479	0.00356636	0.211926	0.00617754	0.0328688	0.00420954	0.027119	0.00222249	0.299137	0.00519527	0.00129065	-0.00507821	0.0155861	0.00256899	0.0398801	0.00122705	0.420397	-0.00247091	0.0185361	0.0036042	0.000611444	0.00210853	0.0149607	-0.00402874	0.145841	0.000718294	0.355434	-0.000837572	0.708859	0.00381073	0.0991992	0.0025834	0.226271	-0.00145426	0.494267	0.000601767	0.776033	-0.00159088	0.453646	-0.000980577	0.614575	-0.00098392	0.55353	0.00307345	0.153679	0.000199667	0.914774	0.00115586	0.511134	0.00220611	0.140217	0.00307726	0.0418922	-0.00568428	0.0135543	-0.00239386	0.240949	-0.000561798	0.79136	0.0065607	0.00031647	0.00120984	0.571238	-0.0051966	0.0148419	0.00108467	0.375556	0.00327209	0.120856	0.00344292	0.00662445	0.00593856	0.05839	-0.00491543	0.0508335	-0.00530822	0.0334712	0.00787146	0.000412926	0.00700072	0.00531585	0.000709747	0.777268	-0.00452308	0.00074052	0.00212347	0.190053	-0.000274383	0.910374	0.0020143	0.291062	-0.00189555	0.371209	0.00256294	0.0164453	0.0029571	0.00488654	0.00382176	9.11766e-05	0.000117404	0.911598	0.00326144	0.00193732	-0.000853181	0.352291	0.000298891	0.777703	0.00270201	0.000998258	-0.000888458	0.409858	-0.0039529	0.18035	0.000221307	0.803456	0.00616925	0.00831991	0.00210619	0.0421983	0.00158199	0.0549729	-0.000411348	0.671136	-0.00199777	0.025245	-0.00173702	0.658381	3.68627e-05	0.981981	0.000597005	0.734643	0.000414873	0.867625	-0.00416844	0.232127	0.00115667	0.217604	-7.93732e-05	0.926671	-0.00146608	0.0482977	-0.00415691	0.200275	-0.0100843	0.0305779	-0.00981512	0.0257057	-0.000271144	0.936451	-0.00149459	0.379383	-0.00200531	0.257764	0.000331305	0.877268	-0.00584575	0.222754	0.000159015	0.950245	-0.00777786	0.310634	-0.00507051	0.112807	-0.000287062	0.950042	-0.00193845	0.281911	-0.00259	0.610901	-0.00388952	0.0332861	0.00212838	0.328446	0.00111769	0.636566	0.00048363	0.807946	-0.00485035	0.0554958	-0.00567541	0.103761	0.000171172	0.982746	0.00667775	0.40033	-0.0054004	0.0651834	-0.00221271	0.530188	0.00989181	0.00162903	-0.000103812	0.833075	-0.000962853	0.148361	-0.00274132	0.339374	-6.97306e-05	0.926808	-0.000620366	0.766604	-0.00437598	0.122326	-0.00140728	0.573478	0.00946417	0.00945999	0.00145032	0.447447	-0.0065562	0.0165505	-0.00343122	0.177954	-0.00418548	0.134589	-0.00157103	0.600622	-0.00355333	0.0479669	-0.0036665	0.0360355	-0.000557962	0.465309	0.000410515	0.803919	0.00250334	0.0581493	-0.0072495	0.0309045	-0.00937593	0.0535464	-0.00220633	0.361818	-0.00226903	0.145864	-0.00540291	0.0884761	0.000808192	0.482968	-0.000793721	0.255908	0.000319084	0.845594	-0.00165957	0.267793	0.00186231	0.166307	-0.00315045	0.0182325	0.00809182	0.126686	0.00327627	0.011588	0.00170493	0.198832	0.00188564	0.290909	-0.00128899	0.200281	0.00449979	0.0348381	0.000338394	0.62058	-0.00784781	0.0528761	-0.0101637	5.08866e-06	0.0038483	0.0906346	-0.000505913	0.213091	0.00330753	0.0335774	-8.56018e-05	0.936234	-0.000109302	0.968289	0.00447782	0.50017	-0.00533203	0.213658	0.00815092	0.0408661	0.00688851	0.00103817	-0.0031505	0.41663	0.00144734	0.440082	0.00123467	0.56186	5.69466e-06	0.996257	-0.002441	0.0199062	0.00255181	0.460469	0.0020797	0.505021	-0.000894296	0.157386	0.0108158	0.00594641	0.00607496	0.268288	-0.000173804	0.931168	0.0084563	0.0041279	0.00575097	0.0443988	-0.011853	0.000569177	-0.00755111	0.0290662	0.00188643	0.165	0.000140495	0.896295	-0.00486123	0.0776964	-0.0143868	0.000592558	0.000199429	0.961527	0.00203213	0.606694	0.00137159	0.515674	-0.000163336	0.970508	-0.00129095	0.436403	0.00331628	0.642949	-0.0253657	0.000830714	-0.000115251	0.972501	0.00271673	0.391785	-0.0114326	0.134894	0.00702028	0.444184	-0.000203735	0.97725	-0.00115748	0.829126	0.00221013	0.738273	0.00803107	0.143513	-0.0117159	6.79372e-06	0.00159503	0.674012	-0.00344422	0.366491	-0.00900127	0.482886	0.00533091	0.298905	-0.0070555	0.172265	0.0094003	0.0649297	0.0129518	0.0661995	-0.00715417	0.308944	0.00471895	0.4547	0.0114314	0.104404	-0.00526577	0.454753	-0.00727874	0.298965	0.000736191	0.754897	0.00494907	0.162854	0.00385683	0.186772	-0.00230091	0.447955	-0.00170609	0.493305	0.00729087	0.0211762	-0.00354412	0.0354332	0.00261866	0.632703	0.00177856	0.742274	-0.00101314	0.537593	0.0016642	0.19171	-0.00103307	0.795391	0.000470356	0.94399	-0.00149759	0.445977	0.0024439	0.181741	-0.00840949	0.00102809	0.004713	0.0874922	0.0009317	0.719562	0.000267876	0.923344	-0.00635671	0.0308868	0.0141536	5.97801e-06	0.0105875	1.76483e-05	0.00896938	0.000132066	-0.00212805	0.407017	-0.00168456	0.433254	0.00357982	0.120211	0.00545827	0.28429	0.00505757	0.03874	0.00794827	0.0613223	0.00592763	0.0376697	-0.00247838	0.0550635	0.00253758	0.360898	-0.00170795	0.646268	0.00240926	0.513109	-0.000324545	0.964902	-0.0171786	3.12381e-06	0.00593884	0.0583779	-0.00274375	0.0672619	-0.00360116	0.322746	0.00323322	0.403135	-0.0706071	3.60801e-11	0.00281376	0.0287495	0.000964563	0.31652
rs12491890	0.0122013	0.453106	0.00070734	0.933767	0.00678265	0.481631	-0.00995125	0.0523982	0.0143182	0.00193021	0.0113469	0.0139164	0.00447315	0.321964	0.000871212	0.848147	0.0122986	0.00597098	0.00595981	0.261483	0.00547325	0.37302	0.00280396	0.65195	0.0090557	0.0268343	0.00195767	0.67065	-0.00203994	0.556838	-0.000314123	0.944519	0.00279886	0.297846	-0.000787644	0.809937	-0.000375087	0.86795	0.00261999	0.246694	-0.00188487	0.31184	-0.00656475	0.27078	0.000864263	0.605347	0.00198876	0.68036	0.00297002	0.550527	0.00218521	0.634152	0.013404	0.00339362	0.0112152	0.0136927	0.0103849	0.0229459	0.0114591	0.00621678	0.00868886	0.0149675	-0.000619592	0.893615	-0.000727599	0.8561	0.00317246	0.401679	0.00123256	0.701538	-0.000426734	0.895612	0.00473538	0.338836	-0.00759188	0.0836592	0.00353755	0.438562	0.00889107	0.0232406	-0.0102556	0.0256303	0.00365861	0.425053	-0.00544461	0.0385751	0.00415933	0.359148	0.000983406	0.718397	-0.0132371	0.0497759	0.0050053	0.354157	0.00572917	0.28501	-0.00451925	0.344725	-0.00383456	0.476912	0.00130583	0.808372	0.000919168	0.749938	-0.002743	0.43147	0.0158569	0.00245214	2.25023e-05	0.995623	0.00635057	0.163553	-0.00282441	0.218529	-0.00194295	0.389954	-0.00196152	0.350304	0.00282492	0.214049	-0.00288716	0.202259	-0.00529507	0.00722606	-0.0072351	0.00148178	-0.00299376	0.0901649	-0.00284911	0.219194	-0.0159154	0.0124531	-0.00583562	0.00225772	-0.00771339	0.12476	0.00227109	0.308441	0.00156347	0.377757	0.00108203	0.603663	0.00496157	0.00982471	0.00144485	0.864235	0.00386317	0.271525	0.00248539	0.510144	-0.00119913	0.822045	0.00985806	0.187269	0.00716509	0.000384506	0.00217985	0.240162	0.00194427	0.221679	0.0067386	0.332318	0.0112805	0.261024	0.00313512	0.74044	-0.00388117	0.593353	0.00404101	0.27014	0.00257479	0.499358	0.00474519	0.302332	0.0122298	0.234161	0.0055211	0.313346	0.0138347	0.401496	0.0122878	0.072973	0.0189012	0.0546327	0.00280284	0.469737	-0.013079	0.231066	0.00426468	0.278225	0.00288552	0.536947	0.00463454	0.361039	-0.00474121	0.265597	0.00617398	0.25546	0.0294058	8.98507e-05	0.00438295	0.790449	0.0164747	0.318941	0.000380731	0.951803	-0.00538938	0.477497	0.0021022	0.755842	-0.00117006	0.269657	0.000153157	0.914917	-0.00183452	0.766373	0.00110354	0.499588	-0.00167727	0.709217	-0.000895413	0.883193	0.00473885	0.378285	-0.00404063	0.606804	0.00501896	0.221918	-0.00267935	0.64912	0.0138304	0.0116392	0.00635169	0.291421	0.0158712	0.0140156	0.00459285	0.234865	0.00483533	0.198924	0.00245208	0.13629	0.00267336	0.451839	0.000335663	0.906002	0.00441927	0.541094	-0.0203344	0.0518139	0.00216358	0.677805	0.00240991	0.473036	0.00300429	0.660111	0.00239054	0.334939	0.000751459	0.617285	-2.75698e-05	0.993762	0.00478509	0.137759	0.003637	0.209048	0.00676272	0.0185329	0.0156717	0.16796	0.00169238	0.544216	0.00162014	0.570228	-0.000470759	0.90243	-0.000365051	0.866031	0.0191985	2.84253e-05	0.000401269	0.784844	-0.00829978	0.340896	-0.0112103	0.0193287	0.000704249	0.885637	-0.00173392	0.0471025	-0.00298903	0.371828	0.000651634	0.777039	-0.00576409	0.332854	-0.0193843	0.179055	0.00531889	0.566912	-0.0134346	0.121262	0.00489946	0.281807	0.0131289	0.118177	0.00159466	0.692468	0.00621423	0.174582	-0.00185659	0.476856	-5.53456e-05	0.980413	-0.0114895	0.122484	0.0158054	0.0185572	0.00166267	0.221569	0.00518214	0.543397	-0.00630147	0.596622	0.00263785	0.543222	-0.0187784	0.00305755	0.000854359	0.889487	-0.00987868	0.181203	-0.00600111	0.419459	0.00569955	0.0510626	0.000366986	0.874111	-0.00179985	0.761424	-0.0122302	0.173677	-0.00424184	0.632993	0.0023688	0.779821	0.000540371	0.905005	0.0103676	0.273615	-0.00455723	0.200418	-0.0152208	0.318698	0.00535187	0.741938	0.00185137	0.796041	0.000676978	0.920655	-0.0206645	0.206129	0.00653418	0.739617	-0.0197175	0.197172	0.0144323	0.208938	-0.0263942	0.0621726	-0.0114445	0.33049	0.000457459	0.934962	0.00694695	0.391554	0.011379	0.163033	-0.0377517	0.17838	0.00584883	0.592702	0.00990233	0.368557	-0.00797337	0.462479	0.0289683	0.0598969	-0.00286804	0.851845	-0.0150327	0.275103	-0.0202998	0.186658	-0.0134466	0.381972	0.00331104	0.828628	-0.000995648	0.844698	-0.00623994	0.413995	-0.00925077	0.141923	0.00362113	0.579287	0.00610495	0.255119	-0.00391349	0.565981	0.00308896	0.394687	0.0113742	0.333825	0.00896071	0.440866	0.0032056	0.365141	0.00220602	0.422039	0.00939566	0.271516	0.0324063	0.0238785	0.00510672	0.226859	0.00322267	0.412783	-0.00358228	0.514832	-0.0183349	0.00196127	-0.00278724	0.616959	-0.00222718	0.709581	0.0120459	0.0575039	0.0131355	0.0503178	0.00583903	0.270034	0.00105158	0.83461	-0.0057971	0.294036	0.00339253	0.463187	0.00284798	0.564996	0.00730636	0.50518	-0.0012775	0.807712	0.00635408	0.486297	-0.00508483	0.404831	-0.0017277	0.534099	-0.00989779	0.0976132	0.0155056	0.0526241	-0.00323164	0.683339	0.00632322	0.68682	-0.0075498	0.339258	-0.013238	0.0497598	0.0114823	0.000373518	-0.00818005	0.295204	-0.00529901	0.523013	-0.0283839	0.215952	-0.00366387	0.184721	0.002758	0.183435
rs12491891	0.00201462	0.794458	-0.00170926	0.668375	0.000365753	0.935489	0.00155612	0.51941	-0.00652809	0.00267583	-0.00842286	0.000105471	-0.0114791	6.66481e-08	-0.000416777	0.845711	-0.00341474	0.104882	-0.00315236	0.206995	-0.00215807	0.455559	-0.00659928	0.0243483	-0.00403385	0.0364965	-0.0024203	0.264095	-0.00401226	0.014102	-0.000121637	0.954383	-0.00152744	0.227515	-0.00194425	0.207312	0.00141142	0.184061	-0.00424522	6.71131e-05	-0.00362605	3.57995e-05	0.0154637	3.46911e-08	-0.00142023	0.07102	0.000340078	0.880918	-0.00424026	0.0698807	0.000775454	0.719774	0.00103762	0.630039	0.000101687	0.962127	0.00373741	0.0820922	-0.00247811	0.208777	-0.000578619	0.730744	-0.00341552	0.11739	-0.000636487	0.736148	-0.000385861	0.828463	-0.00318719	0.0353057	-0.00386736	0.0115522	0.00842803	0.000299085	0.00197932	0.338236	0.000168009	0.937719	-0.00902572	9.90422e-07	-0.003013	0.163702	0.00340913	0.114425	-0.00115872	0.349848	-0.000232895	0.913163	-0.00337478	0.00857221	-0.00258919	0.415023	0.00272738	0.28476	0.00197374	0.435143	-0.00753709	0.000842959	-0.00636575	0.0123603	0.000197461	0.938081	0.00554155	4.35773e-05	-0.0045946	0.00511784	-0.00288684	0.241636	-0.00401141	0.0378428	8.88666e-05	0.96697	-0.00177322	0.101107	-0.00107552	0.31204	-0.00189871	0.054918	0.000921981	0.389339	-0.00232016	0.029453	0.00286034	0.00206694	0.00213785	0.0460812	7.79896e-05	0.925256	0.00219511	0.0443018	0.00332851	0.264657	0.0016636	0.0646291	-0.000283598	0.904623	-0.0055258	1.40448e-07	-0.00173299	0.0378395	0.000830863	0.397013	0.000217418	0.809243	-0.00363951	0.358334	-0.000960532	0.559625	4.08248e-05	0.981654	0.00221134	0.37809	0.0057309	0.1032	-0.00279624	0.0032387	6.17538e-05	0.943406	0.00227692	0.00234557	0.00768111	0.0188762	0.00395132	0.40086	0.00257568	0.56158	-0.000269062	0.937423	0.003748	0.0289717	0.00425481	0.017362	-9.04374e-05	0.966592	0.00121953	0.800395	-0.00284783	0.26671	0.0080068	0.299551	0.00129378	0.68751	0.00533386	0.24722	0.00625836	0.000572863	0.00836451	0.102701	0.00724998	8.35643e-05	-0.0021931	0.316865	-0.0004279	0.857281	4.05498e-05	0.983849	0.00703485	0.00571282	0.000555774	0.874494	0.000792872	0.920549	-0.00869177	0.275862	0.00320115	0.278505	-0.00046423	0.896129	-0.00664777	0.0357881	0.00058871	0.235992	0.000887457	0.186637	0.00832516	0.00401972	0.00128007	0.0945926	0.0028995	0.169031	0.00633712	0.0265368	-0.00177895	0.480471	-0.0107207	0.00356627	-6.14233e-05	0.974552	0.0030652	0.266667	0.00461929	0.0721937	0.00558388	0.0478101	0.00566968	0.0610589	0.00620826	0.000613217	0.00597236	0.000709615	0.000465511	0.545926	-0.000280454	0.866495	-0.000443879	0.739981	0.00528851	0.118533	0.00113657	0.816536	-0.000265395	0.913402	0.00220019	0.162118	0.00543819	0.0892033	-0.000980771	0.398614	0.000203423	0.772836	0.00104555	0.526956	0.000315071	0.834761	-0.00226859	0.0946077	0.0029352	0.0292249	-0.00602586	0.258185	-0.00140729	0.283915	0.000153775	0.908859	-0.000562079	0.755903	0.00352857	0.000533719	-0.0106651	7.80648e-07	0.000868902	0.209302	0.00443707	0.279647	0.0135943	1.68278e-09	-0.00741506	0.0012817	0.000688532	0.0942036	-0.00386635	0.0141446	-0.000193941	0.857917	0.00251681	0.364686	-0.00451083	0.502577	0.00309865	0.474384	-0.00611467	0.129063	-0.00628008	0.00306994	0.00514879	0.188831	0.000568365	0.764595	-0.00374481	0.0822504	0.000568521	0.643637	0.002145	0.0434313	-0.0018609	0.595405	-0.00461246	0.144663	0.00122239	0.0562927	-0.00631344	0.112909	-0.000558716	0.919944	-0.00549387	0.00704741	-0.00336131	0.259855	-0.00365009	0.207186	0.00905609	0.0091866	0.00731796	0.0363525	-0.00114074	0.406536	0.000822226	0.450764	0.0041615	0.135399	0.0125111	0.00321887	-0.00286542	0.494255	-0.00252492	0.528157	-0.000451674	0.832763	0.00204092	0.648542	0.000516284	0.758907	-0.00393837	0.586986	0.0125634	0.103007	-0.000248863	0.94157	-0.00103847	0.747194	0.00159786	0.837057	-0.0119028	0.201733	0.00100615	0.889778	-0.00158725	0.770762	0.00678975	0.311991	-0.00235662	0.672471	0.00812352	0.00204761	-0.00227264	0.553168	0.00357787	0.353327	-0.00538281	0.677053	-0.00828574	0.111342	0.00715951	0.171928	-0.0177853	0.00057273	-0.0173156	0.0150922	0.00754451	0.28845	-0.0110182	0.0841703	-0.0140319	0.0485249	-0.000107657	0.987933	0.00762416	0.281615	-0.00113415	0.634401	-0.00575389	0.108594	-0.00653991	0.0268861	-0.0019902	0.516409	0.0022404	0.373569	-0.00558994	0.0806138	0.00282017	0.0979978	-0.00465257	0.400287	-0.00107373	0.844183	0.0018729	0.259858	-0.00175355	0.173943	-0.00302951	0.45239	0.00128598	0.8489	0.000806744	0.685109	-0.00153217	0.40822	0.00876454	0.000717781	-0.0033224	0.234285	-0.00203315	0.439117	-0.000833624	0.767462	0.00764912	0.010315	-0.00814958	0.0100472	-0.00637249	0.0107253	-0.00594285	0.0123784	0.00276189	0.289175	0.00381039	0.079989	0.000723729	0.756251	0.00482939	0.34958	-0.00322314	0.193225	-0.00157681	0.713805	-0.00505706	0.0796254	0.00384313	0.0033045	-0.00192117	0.494498	0.00595309	0.113774	-0.0014886	0.689574	0.00117266	0.874971	0.01272	0.000666457	-0.00258871	0.415109	8.84767e-05	0.953347	-0.00140023	0.70469	-0.00474569	0.225304	0.0735157	1.00036e-11	-0.00269606	0.0388518	-0.00377841	0.000104331
rs13061174	0.00198089	0.797817	-0.00171439	0.667439	0.000365513	0.935531	0.00154257	0.523055	-0.00653073	0.00266524	-0.00843418	0.000103239	-0.011487	6.5291e-08	-0.000400277	0.851747	-0.00341649	0.104706	-0.00315606	0.206464	-0.0021662	0.453864	-0.00659864	0.024363	-0.00402789	0.0367757	-0.0023995	0.268224	-0.00401307	0.0140827	-0.000135595	0.949155	-0.00151788	0.230438	-0.0019283	0.211064	0.00141317	0.183521	-0.00424858	6.623e-05	-0.00362553	3.58932e-05	0.0154631	3.47342e-08	-0.00141891	0.0712825	0.00034184	0.880306	-0.00423629	0.0701436	0.000772352	0.720848	0.00104971	0.62606	0.000102478	0.961833	0.00373219	0.0825207	-0.00248268	0.207939	-0.000569423	0.734862	-0.00343174	0.115659	-0.00064547	0.732567	-0.000409038	0.818334	-0.00321371	0.0338089	-0.0038926	0.0110215	0.00843929	0.000293564	0.00198311	0.337312	0.00017644	0.9346	-0.00902836	9.83288e-07	-0.00301022	0.164092	0.00340113	0.115278	-0.00115798	0.35016	-0.000230472	0.914064	-0.00338547	0.00836468	-0.00254848	0.422397	0.00273326	0.283728	0.00198448	0.432653	-0.00754488	0.000832637	-0.00639923	0.0119092	0.000184479	0.942145	0.00553787	4.40958e-05	-0.00458502	0.00521123	-0.00287963	0.242814	-0.00399654	0.0385592	8.86682e-05	0.967044	-0.00178468	0.0989219	-0.00108088	0.309637	-0.00189419	0.055499	0.000921941	0.38936	-0.00233119	0.0286902	0.002858	0.00208456	0.00213897	0.0459682	7.40215e-05	0.929048	0.0021954	0.0442737	0.00331336	0.266835	0.00166601	0.0642432	-0.000297917	0.899832	-0.00552885	1.38251e-07	-0.00173691	0.0374087	0.00082328	0.401337	0.000217664	0.809031	-0.00363472	0.358966	-0.000959979	0.559851	4.3715e-05	0.980356	0.00221635	0.377019	0.00573837	0.102758	-0.00279213	0.00328442	6.24043e-05	0.942811	0.00227715	0.00234365	0.00768634	0.0187977	0.00391622	0.405056	0.00256276	0.563545	-0.000269062	0.937423	0.00376727	0.0281564	0.00425622	0.0173248	-9.04374e-05	0.966592	0.00123018	0.798685	-0.00286143	0.264425	0.00807546	0.295418	0.00128978	0.688421	0.00534109	0.24657	0.00625941	0.000571641	0.00835211	0.103205	0.00726809	8.02106e-05	-0.00221307	0.312471	-0.000444252	0.851887	5.0206e-05	0.980003	0.00702134	0.00580545	0.000560273	0.873486	0.000792872	0.920549	-0.00869177	0.275862	0.00320346	0.278159	-0.000481662	0.892252	-0.00661282	0.0367716	0.000588764	0.235949	0.000887521	0.186605	0.00832741	0.00400984	0.0012804	0.0945082	0.0029012	0.168782	0.00637338	0.0256841	-0.00177771	0.480778	-0.0107381	0.00351271	-6.11507e-05	0.974665	0.00306639	0.266482	0.00463783	0.0710574	0.00558459	0.0477817	0.00568808	0.0602246	0.00622675	0.000590588	0.00597349	0.000707952	0.00046579	0.545686	-0.000279119	0.867124	-0.000442063	0.741006	0.00529	0.11843	0.00117233	0.810873	-0.000264532	0.913682	0.00220078	0.162006	0.00543791	0.0892198	-0.000980487	0.39875	0.0002033	0.77297	0.00104438	0.527417	0.000315978	0.834293	-0.00226832	0.0946459	0.00293544	0.0292116	-0.00605029	0.25625	-0.00140422	0.28497	0.000156333	0.90735	-0.000580361	0.748229	0.00352522	0.000540284	-0.0106777	7.57703e-07	0.000868977	0.209263	0.00446653	0.276468	0.0136054	1.63241e-09	-0.00739796	0.0013153	0.000695289	0.0910195	-0.0038707	0.0140365	-0.00019908	0.854194	0.00253097	0.362001	-0.00445975	0.507444	0.00308614	0.476176	-0.00611467	0.129063	-0.00627381	0.00309995	0.00516114	0.187779	0.000573488	0.762537	-0.00374225	0.082461	0.000571035	0.642171	0.00214535	0.0433991	-0.00192188	0.583405	-0.00461763	0.144216	0.00122234	0.0563026	-0.00633197	0.111853	-0.000554115	0.9206	-0.00547243	0.00727299	-0.003369	0.258764	-0.00365206	0.206939	0.00905142	0.00922239	0.00731446	0.0364414	-0.0011382	0.407582	0.000826787	0.448254	0.00415593	0.135923	0.012525	0.00318477	-0.00286596	0.49417	-0.00253165	0.527056	-0.000462668	0.828754	0.00204139	0.648465	0.00051467	0.759636	-0.00393837	0.586986	0.012568	0.102882	-0.000254765	0.940187	-0.0010347	0.748079	0.00162698	0.834131	-0.0119385	0.200387	0.00103607	0.886523	-0.00159867	0.769159	0.00679099	0.311904	-0.00236551	0.671308	0.00811576	0.00206798	-0.00224704	0.557646	0.0035764	0.353523	-0.00538993	0.676611	-0.00828574	0.111342	0.00715951	0.171928	-0.0177853	0.00057273	-0.0173156	0.0150922	0.00754451	0.28845	-0.0110182	0.0841703	-0.0140319	0.0485249	-0.000107657	0.987933	0.00762416	0.281615	-0.00114375	0.631537	-0.00576417	0.107969	-0.00656244	0.0263658	-0.00197309	0.520025	0.00225679	0.370087	-0.00559743	0.0802102	0.00283339	0.0964347	-0.00465257	0.400287	-0.00107373	0.844183	0.00186602	0.261615	-0.00175224	0.174268	-0.00302617	0.452893	0.0012999	0.847289	0.000798043	0.688327	-0.00153245	0.408136	0.00874356	0.000739257	-0.00334096	0.231688	-0.00203696	0.438265	-0.000845797	0.76417	0.00762918	0.0105166	-0.00813441	0.0101881	-0.00635834	0.0109019	-0.00593607	0.0124796	0.00276629	0.288405	0.00380556	0.0803728	0.000727504	0.755021	0.0048381	0.348712	-0.00321378	0.194523	-0.00155363	0.717833	-0.0050467	0.0802431	0.00384599	0.00328128	-0.00190391	0.498385	0.00595897	0.113418	-0.00146201	0.694837	0.00110852	0.881754	0.01273	0.000659938	-0.002548	0.422484	9.04361e-05	0.952315	-0.00140135	0.704462	-0.0047409	0.225775	0.0735252	9.94315e-12	-0.00269905	0.0386339	-0.00376714	0.00010942
rs9810861	0.00272435	0.721811	-0.000945585	0.810193	-0.00327951	0.462057	-0.00142894	0.549218	0.00646199	0.00262067	0.00992026	3.78647e-06	0.00923473	1.09103e-05	-0.00501648	0.0177262	0.00141678	0.49574	0.00158284	0.521175	0.00351709	0.218328	0.00618195	0.0327518	0.00421194	0.0270384	0.00222578	0.298444	0.00520036	0.0012772	-0.00506975	0.015764	0.00257382	0.0395174	0.00120646	0.428258	-0.00248207	0.018017	0.00360928	0.000601	0.0021059	0.0150911	-0.00405457	0.143292	0.000711953	0.359718	-0.000838053	0.708712	0.00378651	0.10138	0.00259747	0.223774	-0.00143938	0.498714	0.000650449	0.758468	-0.00158157	0.456315	-0.00098266	0.613839	-0.000988083	0.551871	0.00306236	0.155186	0.000208918	0.910846	0.00117511	0.504142	0.00225272	0.132047	0.00307034	0.0423644	-0.00570309	0.0132523	-0.00244426	0.231207	-0.000541794	0.798635	0.00657018	0.000310385	0.00117656	0.581887	-0.00519269	0.0149219	0.00109808	0.369701	0.00329406	0.118397	0.00344181	0.00664449	0.00590353	0.0599027	-0.00493164	0.0500832	-0.0053126	0.0333318	0.00788733	0.00040215	0.00703762	0.00508134	0.000691065	0.782989	-0.00453213	0.000722773	0.00211513	0.191816	-0.000265924	0.91313	0.00200422	0.2935	-0.00190773	0.368167	0.00254283	0.017315	0.00294439	0.00507552	0.00381128	9.53875e-05	0.000119083	0.910343	0.00324717	0.00202885	-0.000850945	0.353575	0.000294911	0.780597	0.00270712	0.00097692	-0.000883604	0.412443	-0.00387953	0.188593	0.000226586	0.798875	0.00614003	0.00863492	0.00211755	0.0411087	0.00157883	0.0554697	-0.000424553	0.661241	-0.00199646	0.0253493	-0.00171676	0.662133	3.79173e-05	0.981467	0.000596759	0.734762	0.000414427	0.867773	-0.0041563	0.233515	0.00116488	0.214376	-7.74737e-05	0.928425	-0.00146634	0.0482708	-0.00415927	0.200044	-0.00998919	0.032193	-0.00980369	0.0258857	-0.000269131	0.936922	-0.00149557	0.379099	-0.0020139	0.255755	0.000352291	0.869566	-0.00585307	0.222192	0.00016149	0.949473	-0.00776313	0.311569	-0.00505836	0.113685	-0.000231876	0.959639	-0.00197603	0.272712	-0.00255402	0.615877	-0.00393129	0.0314483	0.00214302	0.325145	0.00113586	0.631109	0.000507587	0.79864	-0.00484286	0.0558833	-0.00567508	0.1038	0.000171172	0.982746	0.00667775	0.40033	-0.00540141	0.0651474	-0.00217121	0.537952	0.00988813	0.00163656	-0.000104012	0.832767	-0.000979731	0.141399	-0.00277863	0.332866	-6.94877e-05	0.927066	-0.000620367	0.766616	-0.00434522	0.124995	-0.001377	0.581774	0.00943591	0.00967938	0.00147428	0.440003	-0.0065599	0.0164953	-0.00345047	0.175557	-0.00419484	0.13374	-0.00162196	0.588889	-0.00355383	0.0479471	-0.00366539	0.0361019	-0.000557671	0.465567	0.00037529	0.820454	0.00246299	0.0623285	-0.00725555	0.0307739	-0.00937082	0.053688	-0.00220275	0.362623	-0.00226883	0.145922	-0.00539645	0.0888718	0.000808933	0.482591	-0.000793303	0.256184	0.000317173	0.846515	-0.0016572	0.268502	0.00184657	0.16994	-0.00315506	0.0180695	0.00804556	0.128886	0.00326079	0.0119912	0.0016833	0.204609	0.00186975	0.295015	-0.00128834	0.200526	0.00449895	0.0348802	0.000346849	0.611892	-0.00784243	0.0530491	-0.0101768	4.95279e-06	0.00384879	0.0906079	-0.000501801	0.216853	0.00330497	0.0337226	-8.29645e-05	0.938198	-0.000138758	0.959754	0.00448159	0.499825	-0.00534122	0.212915	0.00817477	0.0402952	0.00686744	0.00107688	-0.00318415	0.411715	0.00146311	0.435138	0.00124431	0.558828	-1.44968e-05	0.990471	-0.00244173	0.0198787	0.00252035	0.466049	0.0020695	0.507141	-0.000889714	0.159542	0.0108613	0.00574234	0.00614493	0.262837	-0.000197148	0.921952	0.00842299	0.00427866	0.00577734	0.0434378	-0.0118528	0.000569417	-0.00756221	0.0288336	0.00187209	0.168244	0.000143602	0.894017	-0.00487764	0.076706	-0.0143367	0.000619508	0.000217995	0.95795	0.00203961	0.605383	0.00135693	0.520188	-0.000162624	0.970638	-0.00129979	0.433286	0.00313749	0.660982	-0.0253152	0.0008513	-0.000126313	0.969864	0.00272417	0.390507	-0.0114451	0.134484	0.00706278	0.441451	-0.000255874	0.971431	-0.00120996	0.821513	0.00225056	0.733675	0.00810659	0.139802	-0.0117482	6.41534e-06	0.00163408	0.666524	-0.0034461	0.366254	-0.0090665	0.479747	0.0052353	0.30766	-0.00705581	0.172242	0.00942475	0.064238	0.0129961	0.0652919	-0.00709555	0.312951	0.00470108	0.456434	0.0112705	0.109393	-0.00526891	0.454508	-0.00726925	0.29962	0.00069235	0.769074	0.00491326	0.165932	0.00389094	0.182923	-0.0023308	0.442096	-0.00169097	0.497163	0.00729028	0.0211918	-0.00350781	0.037366	0.00260073	0.635037	0.00176693	0.743905	-0.00100971	0.538988	0.00163826	0.198744	-0.00103237	0.795533	0.000470711	0.943947	-0.00150545	0.443614	0.00245555	0.179688	-0.00838866	0.0010586	0.00469242	0.0888982	0.000911449	0.72542	0.0002193	0.937216	-0.00634674	0.0311576	0.0141446	6.06592e-06	0.0105493	1.89377e-05	0.00894954	0.000136758	-0.00210443	0.412265	-0.00170376	0.428051	0.00355615	0.1227	0.0053965	0.289799	0.00502643	0.0399644	0.00790218	0.0628526	0.00594436	0.03714	-0.00248251	0.05467	0.00247848	0.372212	-0.00170848	0.646182	0.00243169	0.509215	-0.000327779	0.964552	-0.017126	3.35101e-06	0.00590381	0.0598903	-0.00274389	0.067262	-0.00358957	0.324323	0.00321337	0.406044	-0.0704815	3.91465e-11	0.00280438	0.0292913	0.000958701	0.319494
rs6785644	-0.00729013	0.475558	0.00286295	0.586268	0.00569775	0.338919	-0.000123583	0.969101	-0.00161979	0.572722	-0.00247895	0.387791	0.00382427	0.173285	0.00888055	0.00169263	0.00196965	0.478925	0.0034449	0.296637	-0.00248459	0.515508	0.00214039	0.5805	-0.00176404	0.488971	-4.45986e-06	0.998757	-0.00292575	0.175437	0.00895281	0.00143476	-0.00169298	0.311301	5.39284e-05	0.978877	0.00179491	0.201033	0.000969649	0.490671	0.00278717	0.0161782	-0.0200658	6.10129e-08	0.00107524	0.301099	-0.000568102	0.849805	0.0016871	0.585223	-0.00414953	0.146221	0.00194494	0.494385	-0.00289398	0.306374	-0.00509908	0.0726031	0.0075707	0.00365351	0.00313335	0.158349	0.00170458	0.554132	5.7344e-05	0.981667	-0.000703294	0.765006	0.00319229	0.110568	0.00147138	0.467036	-0.00422592	0.169997	0.00158	0.562882	-0.000215597	0.939496	0.00523655	0.0316167	0.00258818	0.365102	0.000131028	0.963366	0.00104384	0.523675	-0.00533818	0.058491	-0.00224578	0.185436	-0.0081984	0.0507378	0.00268509	0.424891	0.00556483	0.0954811	0.00178346	0.549534	-0.00210942	0.529889	-0.00104369	0.755686	-0.00146214	0.414502	0.00299785	0.166688	0.00658883	0.0432932	0.00292722	0.251317	0.00307864	0.277543	-0.00235028	0.0999782	-0.0034451	0.0142435	-0.00279281	0.0325416	-0.00171692	0.224909	-0.00216865	0.123306	-0.00428497	0.000476962	-0.00359112	0.0112085	-0.00498962	5.50438e-06	-0.00241947	0.093356	0.000736372	0.851899	-0.00321951	0.00678381	-0.0105778	0.000717743	0.00640053	3.90486e-06	1.65041e-05	0.988055	-0.000721939	0.577301	0.00286287	0.0160369	0.0102518	0.0497689	0.00195285	0.368741	8.76053e-05	0.970136	-0.0023816	0.471377	-7.29525e-05	0.987444	0.0034599	0.00584373	0.000905278	0.430331	-0.00137504	0.163343	-0.00111653	0.795712	0.0112878	0.0689909	0.014764	0.0116341	0.00339323	0.45477	-0.00328585	0.146229	-0.00466206	0.0479307	0.00189555	0.508551	0.00842537	0.188272	0.00393964	0.24685	0.000550752	0.957106	0.00673797	0.114581	-0.00984767	0.107476	-0.00763926	0.00144118	-0.00952503	0.161561	-0.00664826	0.00626182	-0.00122393	0.673884	-0.00385798	0.221923	-0.00221563	0.40545	-0.00407007	0.22825	0.0146461	0.00160944	-0.00103116	0.921275	0.00514715	0.621964	0.00245211	0.529331	0.00398076	0.396167	-0.00517856	0.215086	-0.000529946	0.418886	0.000667643	0.451385	-0.0105591	0.00569	-0.00185616	0.0661874	-0.00395169	0.155564	-0.00141267	0.707802	0.00664283	0.0458251	-0.00156716	0.746821	-0.00279763	0.27073	0.00677703	0.0626447	-0.00420065	0.215353	-0.00162616	0.662293	-0.00781693	0.0503462	-0.00414439	0.0830687	-0.00360198	0.121775	0.000329639	0.745897	-0.000796472	0.717475	-0.00298332	0.0913833	0.00332884	0.456445	0.0168788	0.00902834	0.00572311	0.0755195	0.00106277	0.608799	0.00118057	0.77971	-0.000634645	0.678939	0.000899028	0.333667	-0.00441911	0.0426925	0.0026063	0.190993	0.00124281	0.487701	0.00159408	0.369323	-0.00119944	0.8651	-0.00298859	0.0849805	-0.00317456	0.073727	-0.00231674	0.332172	-0.00379663	0.00479598	0.0102959	0.000306705	-0.00164881	0.0713467	0.00516814	0.340362	-0.00750469	0.0117782	0.0081835	0.00715721	-1.98153e-05	0.970924	0.000820855	0.693334	0.00073304	0.608479	-0.00614199	0.0937011	-0.00227632	0.796581	0.0054563	0.339756	-0.000691328	0.896478	-0.00273485	0.328337	-0.0028129	0.586399	-0.00421081	0.0930604	0.00454943	0.11003	-4.76575e-05	0.976579	0.000429344	0.760046	-0.00261946	0.571967	0.00601732	0.150425	-0.000313121	0.711285	-0.00633612	0.226552	-0.00700671	0.33799	0.00927222	0.000574366	-0.0095842	0.014828	-0.00241664	0.52671	0.00126968	0.782153	-0.000950406	0.836987	-0.000816869	0.652253	-0.000935899	0.515209	0.00316412	0.38946	0.0047884	0.39017	0.000492347	0.92861	-0.000164338	0.975045	-0.000887179	0.752068	-0.00440564	0.454032	0.0012602	0.568052	-0.00200397	0.835949	0.0215113	0.0335639	0.00120566	0.787008	-0.00205718	0.627051	0.0101921	0.318793	0.0168896	0.168461	-0.00506234	0.596025	0.00302322	0.67287	-0.0145571	0.0994565	-0.0062405	0.394295	0.00602011	0.0840858	-0.000330347	0.948018	-0.00162895	0.749248	0.0210674	0.214328	0.00126019	0.854016	-0.000870087	0.899641	0.00998416	0.141757	0.00897474	0.342816	-0.00280532	0.76629	0.0073505	0.385818	-0.0020772	0.825968	0.00460252	0.626388	-0.00653219	0.487455	0.0024718	0.432886	0.00349287	0.461504	0.00528179	0.17599	0.00587319	0.147151	-0.000202715	0.951414	-0.00385757	0.361454	0.00140795	0.531806	0.00722643	0.325663	-0.00540192	0.454721	-0.00107291	0.624933	0.00071986	0.672671	0.00702124	0.186662	-0.00762893	0.393933	0.00217443	0.407997	-0.00196671	0.421632	-0.000445741	0.896466	-0.00526832	0.154189	0.000804754	0.817084	0.00284699	0.445678	-0.00366008	0.353994	-0.00777143	0.0637006	-0.00447267	0.176139	-0.00670925	0.0329341	-0.00165018	0.630831	-0.00465243	0.105745	-0.0085495	0.0055169	-0.0170885	0.0122004	-0.00366461	0.262717	-0.00978294	0.0850632	-0.00088188	0.817062	-0.00255778	0.138901	-0.00320066	0.388993	-0.00777449	0.117838	-0.00685261	0.16383	-0.00308994	0.75357	0.00864788	0.077936	-0.00819954	0.0507053	0.0069678	0.000480632	0.00312327	0.519315	0.0018119	0.725589	-0.00824303	0.563363	0.000413483	0.809404	0.00498835	0.000110729
rs9854293	0.00227807	0.834113	0.00324431	0.562637	0.0076982	0.225213	0.00114655	0.735953	0.000113852	0.970319	-0.000207773	0.945843	0.00593224	0.0474859	0.00747898	0.0131019	-0.000257884	0.930684	0.0029231	0.406037	-0.00282921	0.48721	-0.00117671	0.775523	-0.0021745	0.423449	0.00181267	0.552463	-0.00351901	0.12623	0.0090244	0.00256588	-0.0012505	0.48284	0.000751147	0.729322	0.00164084	0.272712	0.000545534	0.715967	0.00164857	0.181965	-0.0190891	1.33166e-06	0.00189186	0.0877523	-0.000801267	0.802096	0.000908595	0.782703	-0.00299847	0.324539	0.0033726	0.266207	-0.00193041	0.522039	-0.00535081	0.0770959	0.00947495	0.000641644	0.00204687	0.387228	0.00131268	0.669023	8.34909e-05	0.974956	-0.000805618	0.747987	0.00370489	0.082257	0.00166941	0.438734	-0.00225396	0.49232	-0.000154407	0.957688	0.00261383	0.387911	0.00470395	0.0700557	0.000785127	0.79657	-0.00010921	0.971345	0.00167754	0.336237	-0.00323546	0.281902	-0.00438457	0.0152753	-0.0081402	0.0687322	0.00334476	0.350925	0.00250922	0.48056	0.000908189	0.7749	-4.57476e-05	0.989799	-0.000451411	0.899511	-0.00226105	0.236672	0.00262995	0.254948	0.00817893	0.0185592	0.00317291	0.243252	0.00210491	0.486035	-0.0022695	0.136078	-0.00408086	0.00644379	-0.00215217	0.122219	-0.000499321	0.740496	-0.00177332	0.237094	-0.00499426	0.000133298	-0.00360358	0.0169509	-0.00555929	2.02167e-06	-0.00171158	0.265359	0.000151522	0.971245	-0.00345872	0.00635603	-0.00967686	0.00368927	0.00585898	7.33187e-05	9.68742e-06	0.993421	-0.000249262	0.85672	0.00277999	0.0281884	0.00685308	0.218142	0.00271197	0.241425	0.000798268	0.748825	-0.00279565	0.427454	-0.00112166	0.820327	0.00344824	0.00992997	0.00151522	0.215455	-0.000993365	0.344562	-0.00171535	0.708901	0.0102439	0.12143	0.014128	0.0233966	0.00576144	0.233662	-0.00207744	0.388637	-0.00488916	0.0515117	0.00100867	0.741587	0.00707681	0.299959	0.00178094	0.623842	-0.00288907	0.791508	0.00550134	0.227072	-0.00994756	0.127516	-0.00733075	0.00411103	-0.00173873	0.810735	-0.00756378	0.00351281	-0.00159191	0.607952	-0.00463274	0.169197	-0.00231274	0.415516	-0.00257316	0.475336	0.016926	0.000623889	0.00528645	0.633931	0.0099032	0.372392	0.00246664	0.552576	0.00135563	0.786222	-0.00602959	0.175492	-0.000510371	0.465086	0.000820799	0.38488	-0.0112071	0.00588538	-0.00200879	0.0620523	-0.00452943	0.126581	0.000297422	0.940963	0.00756224	0.0328933	-0.000705911	0.891448	-0.00378573	0.161942	0.00536779	0.166347	-0.00492024	0.173207	-0.00197684	0.618284	-0.00735327	0.084051	-0.00491864	0.0535649	-0.00449154	0.070206	0.00057125	0.598209	0.000181202	0.938388	-0.0028265	0.133472	0.00530416	0.265413	0.0149393	0.0301097	0.00473621	0.167465	-0.00104541	0.636585	0.00339374	0.450573	-0.000572541	0.725997	0.00109847	0.267603	-0.00553111	0.0172765	0.00341768	0.107556	0.000994801	0.602148	0.000552727	0.770165	0.00395716	0.599296	-0.00242371	0.189981	-0.0039703	0.0358927	-0.00320885	0.207513	-0.00446744	0.00184622	0.00892035	0.00333988	-0.0018186	0.061999	0.00313492	0.587402	-0.00754344	0.0174821	0.00874178	0.00699368	-0.000197518	0.733026	-0.00019489	0.929995	0.000181349	0.905348	-0.00503891	0.19711	-0.00791014	0.401418	0.00366942	0.547143	0.000354466	0.950074	-0.00330381	0.267928	-0.00307795	0.57666	-0.000868734	0.74509	0.0044782	0.139946	0.000293533	0.865271	-0.000582814	0.697496	0.00177759	0.719166	0.00518463	0.245358	-0.000654118	0.468151	-0.00463541	0.406291	-0.00841991	0.279784	0.0119516	3.11139e-05	-0.00945248	0.0240573	-0.0018347	0.651823	0.0016742	0.732	-0.000980074	0.842045	-0.00146172	0.449012	-0.000757894	0.620786	0.00376405	0.336401	0.0024334	0.682147	-0.00304729	0.602805	-0.00519881	0.353417	-0.00158827	0.595783	0.000475399	0.939594	0.000881036	0.708123	0.0030488	0.767691	0.0208837	0.0533004	0.00351779	0.460195	-0.00378628	0.402177	0.00340882	0.754693	0.0254853	0.0515145	-0.0122873	0.227931	0.00506332	0.507642	-0.0192403	0.0414193	-0.00357312	0.647771	0.00592329	0.110648	0.00180345	0.738254	-0.000829869	0.878494	0.025784	0.155643	-0.00150738	0.836309	0.00323098	0.660204	0.00618454	0.392882	0.00807164	0.423105	0.00302426	0.763542	0.0101625	0.260241	-0.00305943	0.761093	0.00478833	0.634372	-0.00738851	0.46083	0.00320279	0.34028	0.0042407	0.40159	0.00391226	0.346897	0.00227211	0.598721	-0.0019479	0.582765	-0.00207669	0.644735	0.00106257	0.657828	0.00158048	0.840175	-0.00284977	0.711473	-0.000542977	0.81642	0.00107656	0.553242	0.0124179	0.0284762	-0.00582968	0.541368	0.00464365	0.0972848	-0.00130808	0.616005	-0.000522976	0.886112	-0.00329691	0.402749	-0.00128152	0.729641	0.00256617	0.518884	-0.00253639	0.546725	-0.00988833	0.0268391	-0.00684496	0.0520765	-0.00663763	0.0477054	-0.00200895	0.58282	-0.00336552	0.27212	-0.00855704	0.00910486	-0.0183435	0.0115967	-0.00162894	0.640364	-0.00671037	0.267785	-0.00133249	0.743023	-0.0016347	0.374755	-0.00386663	0.328764	-0.00496013	0.34917	-0.00299256	0.568315	-0.0036716	0.726091	0.0066062	0.206745	-0.00814132	0.0686935	0.00702125	0.000960847	-0.000771263	0.881331	0.00139093	0.800465	-0.00644816	0.671475	-0.00124174	0.49649	0.00587355	1.92982e-05
rs9878268	-0.00667693	0.511588	0.00275958	0.598029	0.00565728	0.339938	0.000128874	0.967619	-0.00137313	0.630856	-0.00202348	0.478663	0.00342223	0.220736	0.00888561	0.001595	0.00221296	0.424031	0.00281077	0.392116	-0.0021682	0.568482	0.00158542	0.680783	-0.00136519	0.590465	-0.000329017	0.908065	-0.0028535	0.18417	0.00891189	0.00142691	-0.00155158	0.351063	0.000409779	0.839776	0.00153569	0.271607	0.00104329	0.456117	0.00274974	0.0171102	-0.0202056	4.23673e-08	0.0013216	0.201483	-0.000396921	0.89422	0.0012134	0.693213	-0.00401557	0.157641	0.0012883	0.649194	-0.0029511	0.294537	-0.00517578	0.0670418	0.00769321	0.00299452	0.00316477	0.152184	0.00150669	0.599243	0.000133573	0.9571	-0.00120148	0.607819	0.00267364	0.179264	0.00123571	0.539319	-0.00393616	0.198977	0.0013774	0.612251	-0.00034423	0.903065	0.00502829	0.0380821	0.00232442	0.413696	0.000613561	0.828877	0.00139127	0.393036	-0.00504395	0.0724108	-0.00210019	0.213319	-0.00754307	0.070851	0.00319344	0.340272	0.00475681	0.152133	0.00229528	0.43896	-0.00181154	0.587753	-0.00155449	0.641436	-0.00177236	0.320252	0.00326486	0.130165	0.00633688	0.0507792	0.00295963	0.243783	0.00348437	0.216816	-0.00216249	0.128237	-0.00332691	0.0173728	-0.00289265	0.026081	-0.00151604	0.281527	-0.00204196	0.144787	-0.00403782	0.000939648	-0.00356336	0.0114404	-0.00496576	5.4949e-06	-0.00241326	0.0925646	0.000189438	0.961496	-0.00315887	0.00759896	-0.0105912	0.000665605	0.00652133	2.2804e-06	-3.53958e-05	0.974259	-0.000821255	0.524045	0.00293157	0.0131879	0.0107846	0.0380271	0.00181144	0.401969	-0.000258022	0.911794	-0.00255751	0.43714	-0.000678928	0.883021	0.00320519	0.0102855	0.000942671	0.409093	-0.00122064	0.213818	-0.00135305	0.752607	0.0109608	0.0758935	0.0146377	0.0119254	0.00314017	0.48647	-0.00343522	0.12684	-0.00421325	0.0723112	0.00158609	0.578018	0.0083859	0.18791	0.00351597	0.298662	0.00115147	0.909968	0.00672489	0.113289	-0.00898768	0.139622	-0.00776966	0.00112403	-0.00974946	0.149632	-0.00603421	0.0126256	-0.00118722	0.681466	-0.00342001	0.276277	-0.00211241	0.425076	-0.00359296	0.284857	0.0136256	0.00318017	-0.000690329	0.946968	0.00460375	0.657561	0.00307429	0.42793	0.00414249	0.374769	-0.00535643	0.197398	-0.000407277	0.532301	0.000827057	0.348361	-0.00986715	0.00939279	-0.00170314	0.0901791	-0.00354981	0.199731	-0.000844751	0.821744	0.00706084	0.0328621	-0.00234885	0.626691	-0.00237523	0.347259	0.00646397	0.0742697	-0.00344081	0.307647	-0.00111734	0.762917	-0.00696415	0.0796659	-0.00371616	0.118249	-0.00313054	0.176442	0.00049205	0.626816	-0.000635095	0.771807	-0.00292697	0.0960294	0.00395399	0.373897	0.0168863	0.00864356	0.00616041	0.0544673	0.00128245	0.534734	0.00136521	0.74508	-0.000617546	0.685588	0.000872849	0.345421	-0.00406867	0.0606971	0.00294872	0.136979	0.00114986	0.518652	0.00134026	0.448034	-0.00101065	0.885524	-0.00274229	0.112208	-0.00343517	0.0518081	-0.00234077	0.324808	-0.00372618	0.00540518	0.0109063	0.000121774	-0.00146154	0.10819	0.00584394	0.278605	-0.00682329	0.0213696	0.00785877	0.00944919	-1.97718e-05	0.970844	0.00100308	0.628203	0.000560891	0.693662	-0.00636936	0.0806232	-0.00319493	0.716174	0.00505482	0.374028	-0.000673679	0.898602	-0.00222995	0.423092	-0.00210489	0.68238	-0.00404904	0.1046	0.0053845	0.0573438	-0.00031834	0.843766	0.000326035	0.815712	-0.0019098	0.678833	0.00628617	0.131125	-0.000459951	0.584799	-0.00735847	0.158236	-0.0055886	0.442575	0.00900488	0.000776259	-0.0103391	0.00825614	-0.0026833	0.479938	0.00160166	0.725975	-0.00117159	0.798839	-0.000582597	0.746697	-0.000867954	0.544164	0.00271686	0.457737	0.00492244	0.374651	0.00102242	0.851684	-0.000684017	0.895889	-0.00116954	0.675553	-0.00485912	0.406634	0.00149231	0.496819	0.000877939	0.927352	0.0214455	0.0332596	0.000786987	0.859343	-0.0023159	0.582599	0.0105357	0.300658	0.0158159	0.195265	-0.0030641	0.747266	0.00176402	0.804496	-0.0126008	0.15187	-0.00586672	0.421019	0.00629765	0.0693835	0.000357024	0.943549	-0.000680602	0.893234	0.0208805	0.215845	0.00290995	0.669129	-0.00163779	0.81128	0.0104606	0.121551	0.00695933	0.459608	-0.00248033	0.791652	0.00791401	0.347902	-0.00113041	0.904253	0.00616957	0.511815	-0.00599748	0.521588	0.00279622	0.372521	0.00324953	0.491047	0.00597972	0.123594	0.00622678	0.122381	0.000140426	0.966161	-0.00352608	0.401767	0.0015104	0.500196	0.00687773	0.347136	-0.00458916	0.52336	-0.00106281	0.626412	0.000932276	0.582358	0.00665294	0.208568	-0.00598834	0.501391	0.00209178	0.423778	-0.00144062	0.554173	-0.00032321	0.924462	-0.00424698	0.248348	0.000854513	0.805043	0.00308745	0.405869	-0.00367627	0.349445	-0.00744798	0.0741024	-0.00450472	0.170922	-0.00660222	0.0349169	-0.00166372	0.626376	-0.0044102	0.123305	-0.00785556	0.0103891	-0.016746	0.0135781	-0.00370402	0.255268	-0.00937096	0.097361	-0.000374219	0.921414	-0.00259684	0.131058	-0.00343832	0.35237	-0.00706998	0.152963	-0.00689232	0.159364	-0.00191912	0.844727	0.00861259	0.0776816	-0.00754421	0.0708078	0.00657733	0.000923327	0.00358946	0.456755	0.00163833	0.749771	-0.00890328	0.530508	0.000356432	0.834472	0.00495894	0.00011251
rs13323149	-0.00895191	0.365625	0.00404478	0.426368	0.00584324	0.310314	-0.000798617	0.795875	-0.00111024	0.689507	-0.00281307	0.311166	0.00345859	0.203139	0.00822886	0.00264471	0.00192188	0.47525	0.00155853	0.625582	-0.00261181	0.47992	0.00125092	0.738526	-0.00173834	0.480971	0.000564359	0.838593	-0.0026566	0.203568	0.00862016	0.00151429	-0.00203156	0.209254	0.00110009	0.576734	0.00163559	0.228551	0.000393983	0.772263	0.00212538	0.0580635	-0.0176576	8.34917e-07	0.00129032	0.199542	-0.000512208	0.859904	0.000521716	0.861475	-0.004392	0.111978	0.000558326	0.839347	-0.0031926	0.243556	-0.00448996	0.102299	0.00665904	0.0082385	0.00339989	0.113685	0.00120178	0.666442	0.00123654	0.60858	-0.00112218	0.622076	0.00234999	0.22476	0.00187397	0.338415	-0.00350802	0.239104	0.00211755	0.422948	-2.85994e-05	0.991698	0.0047569	0.043626	0.00332283	0.229504	0.00148918	0.589559	0.000311234	0.844221	-0.00571411	0.0363509	-0.000875224	0.593813	-0.006124	0.13151	0.00237398	0.466155	0.00576163	0.0745686	0.000227896	0.937035	-0.00049151	0.879814	5.1318e-06	0.998739	-0.00154179	0.373969	0.00369937	0.0778348	0.00518089	0.100632	0.00292724	0.235829	0.00364598	0.183858	-0.00174707	0.206284	-0.00327775	0.0159395	-0.00345905	0.00621064	-0.00183981	0.178938	-0.00151701	0.265216	-0.00388633	0.00105825	-0.00349185	0.0108193	-0.00492831	3.49778e-06	-0.002509	0.0720918	0.00143601	0.706555	-0.00332238	0.00388165	-0.0109803	0.000283454	0.005461	4.68876e-05	0.000153186	0.885807	-0.000734139	0.558054	0.00281258	0.0144336	0.00838519	0.0970586	0.00120592	0.56602	-0.000884575	0.696254	-0.00358875	0.262362	-0.00201099	0.654136	0.00245612	0.0431404	0.000402767	0.716764	-0.0012746	0.182087	-0.00542675	0.193759	0.0096619	0.107517	0.0125351	0.0267583	0.002539	0.562532	-0.00275329	0.208268	-0.00374079	0.100996	0.00050876	0.854363	0.00959365	0.121163	0.00428972	0.192169	0.00343799	0.728354	0.00749566	0.0694132	-0.00659867	0.264547	-0.00626478	0.00690534	-0.0084264	0.200213	-0.00488711	0.0377388	-0.000670058	0.811658	-0.00100854	0.741233	-0.00102556	0.69024	-0.00288944	0.37623	0.00971074	0.0305877	-0.000570018	0.95499	0.00208388	0.836642	0.00373609	0.321687	0.00372493	0.411678	-0.00680262	0.0922376	-0.000636505	0.315418	0.000550125	0.521126	-0.00811554	0.0279872	-0.00192938	0.0483378	-0.00235876	0.380797	-0.0031457	0.388163	0.00550698	0.0869491	-0.000534494	0.909365	-0.00296501	0.227461	0.00493282	0.161214	-0.00167321	0.609866	-0.00071757	0.842056	-0.0056693	0.142239	-0.00336974	0.145092	-0.00242654	0.281129	0.000338242	0.730986	-0.000550003	0.796148	-0.00288313	0.091771	0.00471007	0.275914	0.0125942	0.0439691	0.00533826	0.0865087	0.00064454	0.748272	0.000631465	0.877076	-0.000511488	0.730172	0.000967595	0.281998	-0.00309112	0.142693	0.00243675	0.206199	0.0011508	0.50642	2.43699e-05	0.988678	-0.00165302	0.808705	-0.00290769	0.0832738	-0.00302983	0.077754	-0.00123883	0.591973	-0.00337188	0.00962917	0.00920072	0.000857364	-0.00168026	0.0575301	0.00570221	0.27693	-0.00467653	0.104777	0.00691451	0.0188485	-0.000124396	0.813072	0.00139282	0.489259	0.000193045	0.889126	-0.00547473	0.122666	-0.00101284	0.905607	0.00437771	0.428705	-0.0023561	0.646732	-0.00118103	0.66274	-0.00349767	0.484545	-0.00340406	0.160578	0.00505731	0.0663841	-0.000921323	0.557505	-0.000219445	0.871863	-0.00164825	0.71331	0.0048752	0.228684	-0.000526434	0.520178	-0.00891731	0.0785063	-0.00674477	0.34027	0.00936017	0.000323911	-0.0090379	0.0175383	-0.00334876	0.364545	0.00368008	0.407405	-0.000931471	0.834879	-0.00108139	0.537495	-0.00130901	0.346799	0.00190294	0.592708	0.00439062	0.416163	0.00165168	0.756479	-4.87073e-05	0.992366	-0.00107573	0.692648	-0.00506531	0.374325	0.00146419	0.493563	0.00286984	0.759055	0.023514	0.0167743	-0.00121302	0.779606	-0.00147487	0.719911	0.0141507	0.154632	0.0119054	0.317982	-0.00134128	0.885127	0.00138144	0.842571	-0.0150074	0.0804029	-0.00590711	0.406553	0.00720065	0.0328097	-0.00135447	0.782346	0.000245086	0.960358	0.0222081	0.17574	0.00312401	0.637159	-0.00326464	0.624625	0.0117829	0.0730083	0.00753618	0.409583	-0.000639365	0.944095	0.0101408	0.215499	0.00144604	0.874083	0.00650448	0.476347	-0.00207111	0.819718	0.00140295	0.645411	0.001724	0.707116	0.0050679	0.179552	0.00653445	0.0954958	-5.0083e-05	0.987586	-0.00211972	0.604203	0.00145097	0.505394	0.00623505	0.38008	-0.00117154	0.8669	-0.00125136	0.555609	0.000171096	0.917329	0.00638054	0.215035	-0.00186938	0.829089	0.00169162	0.505894	-0.00213578	0.367134	-0.00194406	0.557512	-0.00172155	0.630301	0.000866687	0.796776	0.0015517	0.667403	-0.00294207	0.441169	-0.00715654	0.0775423	-0.00500167	0.117874	-0.00552157	0.0696004	-0.00187418	0.572922	-0.00356568	0.200074	-0.0063075	0.0343459	-0.0174276	0.00825051	-0.00323157	0.307168	-0.0117854	0.0320199	-0.0015521	0.673862	-0.00206948	0.21591	-0.00262489	0.465308	-0.00664581	0.167074	-0.00199895	0.674669	-0.00256195	0.788116	0.00855992	0.0719046	-0.00612518	0.131435	0.00492725	0.0106863	0.00540243	0.250407	0.00298138	0.550668	-0.00528087	0.70204	-0.000350243	0.832949	0.00460339	0.000223602
rs11924652	-0.00680757	0.50511	0.00253622	0.629608	0.00547016	0.358425	-0.000194078	0.951478	-0.00166962	0.560853	-0.00236364	0.410107	0.00377336	0.17895	0.00901581	0.00143118	0.00206417	0.457937	0.00343898	0.297323	-0.00247593	0.516839	0.00211449	0.584966	-0.00162482	0.523766	-2.93915e-05	0.991807	-0.002971	0.16872	0.0089917	0.00136238	-0.00162368	0.33137	0.000114753	0.955058	0.00173128	0.217327	0.000982402	0.484846	0.00281413	0.0151445	-0.019994	6.73721e-08	0.00106451	0.305801	-0.00055139	0.854131	0.00168318	0.585983	-0.0040937	0.151595	0.0018838	0.507926	-0.00283607	0.316003	-0.00502676	0.0766568	0.00765781	0.0032718	0.00312552	0.15926	0.00179611	0.532928	0.000186417	0.940432	-0.000586574	0.803063	0.00321095	0.108387	0.00149435	0.459973	-0.00426386	0.166058	0.00163661	0.548862	-0.000295347	0.917159	0.00532151	0.0289045	0.0026263	0.357934	8.44522e-05	0.976376	0.000998813	0.541617	-0.00523682	0.063361	-0.0021757	0.199389	-0.00793827	0.0584509	0.00263675	0.433144	0.00552198	0.0979637	0.00176082	0.554498	-0.00216964	0.518088	-0.00112209	0.737911	-0.00145819	0.415607	0.00300506	0.165544	0.00671498	0.0393742	0.00297754	0.243102	0.00315468	0.265696	-0.00229458	0.108168	-0.00341338	0.015129	-0.00273866	0.0359995	-0.00166495	0.239105	-0.00208612	0.138108	-0.00418644	0.000639902	-0.00353385	0.0125439	-0.00489706	8.13423e-06	-0.00245392	0.0886814	0.000838183	0.831657	-0.00317764	0.00751965	-0.010441	0.000837925	0.00636792	4.34169e-06	1.27363e-05	0.990779	-0.000638358	0.622039	0.00284874	0.0165322	0.0102691	0.0493175	0.00197969	0.362044	2.48997e-05	0.991508	-0.00234531	0.478076	6.91319e-05	0.988099	0.00350178	0.00525957	0.000910268	0.427646	-0.00138189	0.161177	-0.000943209	0.826844	0.0112517	0.0697955	0.0148269	0.0112592	0.00331646	0.464895	-0.00324506	0.151169	-0.0045651	0.0526941	0.00187654	0.512662	0.00852661	0.182856	0.00375476	0.269552	0.00076837	0.940164	0.00691889	0.105044	-0.00948531	0.120911	-0.00759904	0.0015217	-0.00982139	0.148761	-0.00651505	0.00736604	-0.00119895	0.68006	-0.00365383	0.247187	-0.00216076	0.417019	-0.0039382	0.24351	0.0147096	0.0015303	-0.000974446	0.925559	0.00538768	0.605618	0.0025819	0.507627	0.00390648	0.404889	-0.00515294	0.217217	-0.000496742	0.44848	0.000658283	0.457609	-0.0105255	0.0058298	-0.00179463	0.0755997	-0.00386137	0.165097	-0.00131884	0.726319	0.00664672	0.0456287	-0.00153951	0.751061	-0.00279237	0.27148	0.00687555	0.0588415	-0.00412782	0.223266	-0.00157779	0.671642	-0.00771845	0.0532394	-0.00395073	0.0983929	-0.00341582	0.14214	0.000370165	0.71585	-0.000693941	0.75249	-0.00296958	0.0927809	0.00347469	0.436809	0.0167092	0.00972187	0.00577037	0.0730453	0.00104653	0.614168	0.00115428	0.784426	-0.000595442	0.69767	0.000878733	0.344541	-0.00435541	0.0457024	0.00270087	0.175247	0.00123594	0.489969	0.00159185	0.36984	-0.00132608	0.850958	-0.00281263	0.104893	-0.00316387	0.0746129	-0.00223841	0.348622	-0.00366228	0.00649883	0.0103636	0.000278572	-0.00154359	0.0912732	0.00505583	0.350802	-0.0074226	0.0127063	0.00824548	0.00671637	-4.65069e-06	0.993172	0.000892913	0.66786	0.000730938	0.609394	-0.00601144	0.100788	-0.00200824	0.820059	0.00565408	0.322396	-0.000890146	0.86691	-0.0027507	0.325397	-0.002639	0.609644	-0.00402659	0.108162	0.00469441	0.0990434	2.22537e-05	0.989059	0.000501449	0.72123	-0.00225344	0.626722	0.00600108	0.151394	-0.000285242	0.735904	-0.00663916	0.204991	-0.0070917	0.332023	0.00924183	0.000597521	-0.00946476	0.0160868	-0.00249461	0.513329	0.00122664	0.789314	-0.00104853	0.82039	-0.000746616	0.68034	-0.000936797	0.514676	0.00337021	0.359175	0.00484872	0.384047	0.000426919	0.938054	-6.96701e-05	0.989415	-0.000829849	0.767528	-0.00435194	0.459376	0.00123086	0.576949	-0.00224572	0.816476	0.0211793	0.0363096	0.0013682	0.759021	-0.00231525	0.584319	0.0100501	0.32535	0.0174846	0.153762	-0.00501892	0.599005	0.00290136	0.685197	-0.0145583	0.099268	-0.00578931	0.429159	0.00594641	0.0878478	-0.000629874	0.901041	-0.00183308	0.718996	0.0207936	0.219918	0.00222409	0.745308	-0.000879647	0.898513	0.00988369	0.145685	0.00979612	0.300203	-0.00289172	0.759184	0.00779279	0.357619	-0.00123066	0.896298	0.00415237	0.660341	-0.00661391	0.481786	0.00248087	0.431055	0.00347581	0.463561	0.00543448	0.163699	0.006078	0.133442	-0.000153656	0.963151	-0.00370687	0.380365	0.00158686	0.480851	0.00709059	0.334625	-0.0054374	0.451558	-0.000939794	0.668391	0.000821365	0.629653	0.00665888	0.21035	-0.00751303	0.400987	0.00214715	0.413755	-0.00196737	0.421333	-0.000525128	0.878126	-0.00532386	0.149787	0.000868336	0.802869	0.00276564	0.458668	-0.00359122	0.362998	-0.0077967	0.0627752	-0.00440387	0.182769	-0.00688039	0.0286797	-0.00148041	0.666285	-0.00472342	0.100421	-0.00863902	0.00502917	-0.0169571	0.0128532	-0.00365761	0.263488	-0.00979746	0.0845025	-0.00101515	0.789958	-0.00260765	0.131243	-0.00329427	0.37512	-0.00754618	0.128911	-0.00693562	0.158669	-0.00346323	0.724849	0.00860895	0.0791635	-0.00793941	0.0584143	0.00699945	0.000450977	0.00300515	0.535079	0.00178533	0.729407	-0.00783076	0.582921	0.000479426	0.77966	0.00494337	0.000127119
rs141336219	-0.0344573	0.326542	0.0180507	0.305037	0.00699782	0.725707	-0.0119606	0.267815	0.00145904	0.88087	-0.0112803	0.245874	0.00265837	0.779672	-0.00304315	0.750594	-0.00185369	0.843873	-0.0135111	0.225845	-0.0061949	0.631896	-0.00216719	0.868649	-0.00443508	0.606699	0.00987319	0.308135	0.000375668	0.959001	0.00254144	0.789389	-0.00726658	0.199195	0.00918856	0.182448	0.0027413	0.564009	-0.00795573	0.0947072	-0.00584935	0.135757	0.0168641	0.176648	0.000405827	0.907793	-0.00155666	0.877718	-0.00762723	0.464108	-0.00758868	0.43216	-0.00783748	0.415664	-0.00511644	0.593074	0.00448319	0.640953	-0.00791846	0.368662	0.00478788	0.524143	-0.00325311	0.738633	0.0129615	0.124744	-0.000373586	0.962581	-0.00298802	0.658904	0.00862188	0.207806	0.00286161	0.783723	0.0101171	0.273358	0.00307534	0.748972	0.000341688	0.966942	0.013968	0.148608	0.0107834	0.263934	-0.0127612	0.0211244	-0.0117336	0.218945	0.0137417	0.016648	0.014636	0.302703	-0.00918347	0.422292	0.0158489	0.162787	-0.0244503	0.0158813	0.0155058	0.174694	0.0189757	0.0965002	0.000964208	0.873733	0.00806353	0.271838	-0.00999265	0.366558	0.000972205	0.910249	0.0046443	0.628249	0.00412518	0.393132	-0.00156422	0.742034	-0.00850822	0.0542036	-0.00480579	0.315277	0.00501853	0.291334	-0.00105004	0.80016	-0.00171086	0.721094	-0.0029052	0.433745	-0.00324954	0.504678	0.0159953	0.22941	-0.00429426	0.285421	-0.012133	0.250934	-0.00849638	0.0700341	0.00257052	0.490434	0.000597351	0.891494	0.000968916	0.809315	-0.0200687	0.256568	-0.00631335	0.390363	-0.00779328	0.329622	-0.0145456	0.197681	-0.0155891	0.324565	-0.00702229	0.0982604	-0.00581917	0.134149	-0.00146617	0.66344	-0.0509757	0.00053707	-0.0105973	0.613925	-0.0149975	0.448889	-0.00549966	0.713673	0.00584678	0.445731	0.00280581	0.725889	-0.0116209	0.225463	0.0188492	0.378771	0.0117766	0.301995	0.0305997	0.372478	0.0136961	0.339362	0.0238659	0.244601	0.0134525	0.097253	0.0126025	0.581506	0.0098712	0.230355	0.00576264	0.554967	0.0268151	0.0113956	0.0123687	0.163823	0.00598846	0.596256	-0.039419	0.0121126	0.00153205	0.966567	-0.0313904	0.391077	0.0106499	0.419485	-0.00172409	0.913565	-0.0225463	0.110948	-0.0030393	0.170663	-0.00314483	0.294123	0.0157302	0.22364	-0.00375002	0.272799	0.0131228	0.163469	-0.0279617	0.0283696	-0.0142155	0.206714	0.0207527	0.20658	-0.00882377	0.304827	-0.0146322	0.235058	0.0199549	0.0820055	0.0048923	0.697782	0.0124156	0.358438	0.00164546	0.838783	0.00636981	0.4186	-0.00165579	0.630478	0.00103318	0.889813	-0.000722752	0.903674	0.0115176	0.446256	-0.0427135	0.0511749	-0.0065561	0.547344	-0.0070051	0.318716	-0.00686048	0.631328	0.000765743	0.882678	0.00182217	0.56261	0.00901879	0.221643	-0.0047407	0.482019	0.00037255	0.950979	-0.0154702	0.0100862	-0.00902904	0.703127	-0.00373498	0.52486	0.00291332	0.627685	0.0119293	0.139101	0.00222019	0.625659	-0.0124319	0.197621	-0.00335976	0.27715	0.000599723	0.973894	0.0205133	0.0418875	-0.00618301	0.547436	-0.0012032	0.51323	0.00593436	0.399467	-0.00400773	0.407887	0.00609888	0.62532	0.0268527	0.374123	-0.00256934	0.894971	-0.0199948	0.267682	0.0126055	0.186528	-0.0181363	0.302931	0.00473067	0.57704	0.000306623	0.97459	-0.00722998	0.188019	-0.00665392	0.162313	0.00256933	0.870074	-0.0126511	0.372165	-0.000970284	0.734648	-0.0235166	0.17995	-0.0184369	0.451209	0.0103493	0.252403	0.00951417	0.473968	-0.0099472	0.44067	0.0272482	0.0789979	0.00340213	0.827372	-0.00705199	0.24928	-0.00598056	0.218307	-0.00823911	0.50811	-0.00535012	0.779831	0.00848132	0.652894	0.00826803	0.646462	0.000986006	0.918453	-0.00499789	0.80334	0.000661687	0.930326	0.0270398	0.399705	0.0441686	0.219421	-0.025896	0.103263	0.00961836	0.523634	0.05665	0.123137	-0.0477459	0.275952	0.0179445	0.59964	-0.00722001	0.777345	-0.0367674	0.244473	-0.00584159	0.822926	0.0146274	0.218581	-0.0223996	0.191266	0.011094	0.519667	0.031132	0.592414	0.00149402	0.949059	-0.018625	0.429122	0.0193608	0.404335	0.01215	0.699536	0.0206514	0.510968	0.0307733	0.275661	0.0267848	0.393801	0.00602033	0.848351	0.0399224	0.202056	-0.015535	0.143273	-0.0172386	0.283426	-0.00691065	0.59907	0.00765409	0.57534	-0.00252207	0.821889	0.012851	0.367325	0.000713249	0.925132	-0.00192619	0.937341	0.0391964	0.106584	-0.00278252	0.707451	-0.00887179	0.122196	0.00142044	0.937203	0.048222	0.110062	-0.00436146	0.623759	-0.0098295	0.235044	-0.0201555	0.0810059	0.0296965	0.0177146	0.00181253	0.877642	-0.0168603	0.182101	0.00702768	0.600719	-0.00205056	0.885181	-0.00893594	0.42502	0.0094489	0.375137	-0.00382379	0.743522	0.0073173	0.451788	0.0135109	0.195562	-0.01987	0.389164	0.00233657	0.832274	-0.0372	0.0528324	-0.0151095	0.240877	0.00430427	0.461546	0.00657648	0.600885	0.000825955	0.960774	0.0556826	0.000816045	-0.0107591	0.750748	0.0042494	0.802362	0.0146348	0.302741	-0.0161184	0.0169954	0.0257017	0.125819	0.0168188	0.33581	0.0345574	0.474115	-0.00890453	0.131411	-0.000976479	0.820897
rs150694282	-0.0382876	0.280412	0.0188821	0.288168	0.00492782	0.806798	-0.00815414	0.455015	-0.00151703	0.877553	-0.0158899	0.106032	0.00402009	0.675713	-0.00263302	0.785632	-0.00510516	0.591652	-0.0145596	0.196785	-0.0091994	0.481693	-0.00425477	0.748214	-0.00669675	0.442205	0.00944892	0.334715	-0.00085934	0.907411	0.00298014	0.756888	-0.00756337	0.186326	0.00749264	0.282296	0.00256838	0.592861	-0.00850344	0.0773391	-0.0055063	0.164894	0.0191475	0.129232	0.000553531	0.875854	0.0013018	0.898754	-0.00850342	0.419668	-0.00918024	0.347309	-0.00743801	0.444829	-0.00463315	0.632243	0.0095161	0.327548	-0.00756544	0.395641	0.00435977	0.566244	-0.00475435	0.629624	0.0110013	0.197539	0.000335155	0.966798	-0.00305761	0.655051	0.00964081	0.163643	0.00183011	0.862193	0.0111023	0.23452	0.00597702	0.538507	-0.00170529	0.837911	0.0132152	0.176512	0.0112368	0.249629	-0.0123967	0.0267544	-0.0128266	0.183832	0.0141591	0.0146901	0.0171779	0.231581	-0.0103755	0.37012	0.0137992	0.229561	-0.0265118	0.00973508	0.0140923	0.222687	0.0166461	0.149487	0.00037091	0.95179	0.0102594	0.166814	-0.00647766	0.562564	-0.0018274	0.834022	0.00663375	0.493993	0.00314916	0.519121	-0.0024008	0.61733	-0.00886875	0.0471595	-0.00506933	0.294845	0.00406018	0.398564	-5.83578e-05	0.988898	-0.00246521	0.610933	-0.00285572	0.446713	-0.00317556	0.51904	0.016173	0.229596	-0.00415704	0.306445	-0.0130921	0.22044	-0.00896709	0.0586239	0.00221408	0.556917	-0.000501078	0.909881	0.000833485	0.837342	-0.0188964	0.29089	-0.00698268	0.347538	-0.0081844	0.311324	-0.0137468	0.228608	-0.0142482	0.373247	-0.00733658	0.0875648	-0.00529079	0.178089	-0.00130057	0.702654	-0.0507011	0.000662429	-0.00991482	0.64067	-0.017623	0.378976	-0.00636294	0.675511	0.00541123	0.485314	0.00260231	0.747913	-0.0089638	0.354994	0.0257523	0.233894	0.0111602	0.333151	0.0375555	0.278702	0.0181687	0.209603	0.0260264	0.209475	0.0144524	0.0781408	0.0102511	0.657322	0.00885851	0.287188	0.0082785	0.401615	0.0256911	0.0164759	0.0148355	0.0985353	0.00789473	0.48978	-0.0373383	0.0187848	0.00472293	0.898098	-0.0329033	0.37277	0.0103649	0.437242	-0.00026555	0.986811	-0.0210701	0.140831	-0.00359437	0.109041	-0.00334307	0.270111	0.0130125	0.319518	-0.00438127	0.205209	0.0112154	0.238974	-0.0270767	0.0358234	-0.0133475	0.241097	0.0209378	0.207684	-0.00848972	0.328808	-0.0134998	0.278657	0.0207979	0.073085	0.0040888	0.748285	0.0143341	0.294404	0.00222383	0.785688	0.00737495	0.354384	-0.00189054	0.587156	0.00234289	0.75606	-0.00163575	0.786492	0.0126113	0.409573	-0.0417087	0.0596999	-0.0069546	0.527937	-0.00667221	0.347633	-0.00498908	0.730065	0.000478326	0.927373	0.00211988	0.505406	0.00816859	0.27373	-0.00408572	0.549086	-0.000675471	0.912239	-0.0155763	0.0104114	-0.00298755	0.900713	-0.00381996	0.520101	0.00344557	0.570504	0.0118289	0.146804	0.00111602	0.808388	-0.0138875	0.154652	-0.00348021	0.265557	-7.97155e-05	0.996567	0.0207253	0.0419733	-0.00536878	0.605372	-0.00160596	0.387933	0.00641996	0.367361	-0.00358523	0.464048	0.00535832	0.671208	0.0277437	0.363885	-0.000210412	0.991467	-0.0163016	0.371576	0.0123828	0.199221	-0.0158425	0.373347	0.00528666	0.537641	0.000368909	0.969766	-0.00729787	0.188779	-0.00568532	0.237998	-0.000751722	0.962269	-0.0168581	0.239729	-0.00124649	0.666739	-0.0214631	0.225819	-0.0132043	0.593323	0.0122483	0.180092	0.0101931	0.447856	-0.0131808	0.312098	0.0258034	0.100195	0.000435296	0.978004	-0.00764872	0.216304	-0.00641682	0.191259	-0.0074677	0.552956	-0.000522888	0.978497	0.0089407	0.639846	0.0159498	0.38267	0.00523331	0.59185	-0.000345175	0.986467	0.000412289	0.957136	0.0319916	0.323272	0.0466247	0.200034	-0.0225592	0.160597	0.00930513	0.541911	0.0466552	0.208687	-0.0371889	0.400728	0.00884042	0.797882	-0.0118917	0.645242	-0.0369654	0.247196	-0.00184713	0.944234	0.0188585	0.117022	-0.0249085	0.1511	0.00961453	0.581487	0.0330072	0.576833	0.00527353	0.823538	-0.0134407	0.572602	0.0156057	0.506297	-0.00186655	0.953398	0.00970109	0.760869	0.0336377	0.240212	0.0277108	0.38455	-0.000472134	0.988207	0.0326561	0.30367	-0.0156115	0.146321	-0.0177131	0.275975	-0.00565811	0.670758	0.00631858	0.647873	-0.00135656	0.904824	0.0131765	0.361346	-0.000233095	0.975799	0.00327722	0.894848	0.0382032	0.120039	-0.00161112	0.82996	-0.00975485	0.0932416	0.00411414	0.821684	0.0516976	0.0897632	-0.00466268	0.604028	-0.01066	0.202815	-0.0206918	0.0763751	0.0283161	0.0252798	0.00139733	0.906521	-0.0184655	0.148255	0.00697717	0.607323	0.00087743	0.951255	-0.00821702	0.468006	0.0111363	0.301087	-0.00462158	0.695868	0.00661667	0.501039	0.0105366	0.318101	-0.0236124	0.311377	0.00146357	0.895623	-0.0384411	0.0478225	-0.0165392	0.204358	0.00524618	0.374824	0.00936089	0.46151	0.000820464	0.961439	0.0542964	0.00123671	-0.0117039	0.732259	0.00840613	0.62499	0.0171767	0.231613	-0.0155544	0.0227581	0.0235806	0.165326	0.0133816	0.449431	0.0343075	0.482213	-0.00818656	0.170602	-0.000846489	0.845986
rs142240336	0.0140423	0.446593	0.00435477	0.64263	0.000219054	0.983556	-0.00556972	0.328399	0.00597788	0.243571	0.00999049	0.0513808	0.0137375	0.0061593	-0.015827	0.0017369	-0.000917029	0.853665	-0.00883749	0.133887	0.0020981	0.758526	0.00793121	0.252338	0.00774494	0.0891977	0.00691728	0.17613	-0.00253714	0.510629	-0.0018087	0.718347	0.00148535	0.618899	0.00308273	0.396792	-0.00501064	0.0457456	-0.00229995	0.360086	9.74905e-05	0.962435	-0.000319259	0.961547	-0.0015514	0.403728	-0.00672162	0.210049	0.00521446	0.345596	-0.00679709	0.182632	-0.00681603	0.179902	-0.00573632	0.256322	0.00357224	0.481153	-0.00384639	0.40816	-8.5017e-05	0.982903	0.00115526	0.822368	0.000988686	0.824437	0.0020406	0.627247	0.0017031	0.633497	0.00210406	0.560239	-0.00890637	0.105584	-0.00469025	0.33623	0.000134517	0.978848	0.000731454	0.866511	0.0011743	0.818058	0.00173301	0.733759	0.00237743	0.416366	0.00207788	0.680007	0.00698299	0.0211446	0.00386793	0.605782	-0.00849774	0.15909	-0.000230913	0.969226	0.00419817	0.432274	0.0135455	0.0245032	0.00361743	0.547603	-0.00707215	0.0270046	0.00337569	0.383187	0.00692195	0.235233	-0.00966909	0.0340097	0.00221147	0.662361	0.00568241	0.0259023	0.00426568	0.0891475	0.00532944	0.0223953	-0.000759044	0.76386	0.00145608	0.562536	-0.00256206	0.242317	0.00342418	0.175626	0.0048866	0.0127288	-0.00153641	0.551002	-0.0113064	0.109472	6.20069e-05	0.976699	0.0121511	0.0296051	0.00188562	0.446427	0.00211325	0.283055	0.00155347	0.502089	-0.00143728	0.503682	-0.00440071	0.641427	-0.00210067	0.592749	0.000347555	0.934729	0.00892699	0.136525	-0.0087257	0.299176	0.000667393	0.765825	0.000889024	0.668264	-0.00102176	0.567795	-0.00652321	0.404234	-0.000366554	0.973935	-0.0110244	0.297381	0.000325335	0.968105	-0.00256384	0.531489	0.00512113	0.229613	-0.00304424	0.552441	-0.00858518	0.454109	-0.00526992	0.387505	0.00419095	0.819107	-0.0113211	0.138729	0.00028463	0.979258	0.00242078	0.576526	-0.0146433	0.229235	0.00764809	0.08191	-0.00673359	0.195726	0.003482	0.5379	-0.00127439	0.788317	-0.0156876	0.00977793	-0.022719	0.0068019	0.00311415	0.872598	0.00979287	0.614351	-0.00096147	0.891462	-0.00560847	0.508278	0.00803971	0.2866	0.000417627	0.724572	0.00173446	0.279236	-0.0108073	0.117412	0.00136462	0.455064	-0.00487024	0.332744	-0.000731707	0.91447	-0.00616998	0.304869	0.0147886	0.0918188	2.88146e-05	0.995	0.00651846	0.32192	-0.00418119	0.495006	0.00217899	0.746061	-0.00133871	0.852856	0.00498109	0.249224	0.000180584	0.965782	-0.000220583	0.904531	0.00485708	0.221996	0.0053768	0.0884614	0.00663887	0.411352	-0.00948767	0.416831	0.00122432	0.833471	0.00216298	0.564465	-0.000497977	0.947927	0.001935	0.484988	-0.000979088	0.560167	0.00395717	0.315344	-0.00074618	0.835918	0.00184007	0.569791	-0.00102586	0.749536	0.0189715	0.132653	0.00737122	0.0173365	0.00588507	0.063227	0.00818115	0.0552051	0.00226691	0.345592	0.0143141	0.00495902	0.000850964	0.602137	-0.0195505	0.0436409	-0.00485892	0.362075	0.0147009	0.00687456	-0.00159685	0.100107	0.00486535	0.190681	0.000963354	0.706241	0.00241268	0.71543	0.0250668	0.117558	-0.0130692	0.205062	0.0086007	0.369802	0.00796589	0.114874	-0.011277	0.226731	0.00525622	0.240521	0.0104314	0.0402219	0.00151372	0.601599	-0.00403174	0.108242	-0.0128725	0.120105	0.00466875	0.532025	-0.0018224	0.227812	0.00561836	0.549308	0.00714154	0.585302	0.0026003	0.588111	-0.00852693	0.224833	-0.0148225	0.0297194	-0.00404395	0.622836	-0.00112881	0.891399	0.00056862	0.860626	-0.00495439	0.0537708	-0.00595158	0.366587	-0.00737687	0.462603	0.0129133	0.193406	0.00842876	0.373507	0.000782319	0.876978	-0.0207891	0.0499587	-0.000295537	0.940738	-0.00295129	0.861321	-0.0135112	0.451215	0.0053285	0.500134	-0.00382996	0.609509	-0.0409049	0.0234419	0.0183087	0.398181	-0.0278137	0.0994539	-0.0203754	0.108077	0.0360319	0.021348	0.0157544	0.224727	-0.0353324	1.29319e-08	0.00720965	0.427026	0.00691633	0.448809	-0.0141916	0.654759	0.00294686	0.808974	-0.0143572	0.242157	0.00747275	0.536746	0.00783669	0.637521	0.00447369	0.787434	0.0376619	0.0113881	0.0116278	0.483499	0.0338642	0.0416528	0.00611495	0.711416	0.00955398	0.0906035	0.0219957	0.00962157	0.0139943	0.0454243	0.0209675	0.00387399	0.0160989	0.00691647	0.00571517	0.45045	0.00497373	0.21745	-0.0170002	0.19209	-0.0135375	0.291948	-0.000124693	0.974682	0.00916775	0.00267553	-0.0111644	0.243686	-0.0136282	0.396338	-0.00265604	0.5715	0.000939946	0.829746	-3.76315e-05	0.995106	0.00492965	0.455691	-0.00318077	0.608933	0.0123188	0.0648107	-0.00631807	0.370084	0.013375	0.074171	0.00540363	0.360477	0.00882928	0.116295	-0.00630673	0.302546	0.00632589	0.218156	-0.000700287	0.898876	0.00514734	0.672652	0.0125418	0.032039	0.0093376	0.357374	-0.00379984	0.577232	0.000902526	0.769985	0.00481891	0.467657	0.00631248	0.476886	-0.00815783	0.353193	0.00747656	0.674147	-0.00665793	0.449524	0.00386685	0.605882	-0.0113314	0.00168597	-0.000741915	0.932125	0.00219208	0.813588	-0.0640621	0.0119144	0.000845173	0.782886	0.000776998	0.735671
rs148617241	-0.0162896	0.601081	0.00352274	0.828053	0.0257329	0.161603	0.00825933	0.40105	-0.00495609	0.575593	-0.00888315	0.314885	-0.0141937	0.101021	-0.00448267	0.607164	-0.0111259	0.194254	-0.0150773	0.137521	-0.025559	0.0298937	-0.0136342	0.25399	-0.00703672	0.370771	-0.00425265	0.629888	-0.00618962	0.352308	-0.00784531	0.364483	0.000618024	0.904534	-0.00570533	0.363449	0.00476243	0.270342	-0.00971832	0.0250102	-0.00455337	0.202413	0.0149477	0.189457	-0.00312076	0.32891	-0.00380583	0.680006	0.00749364	0.42907	0.00957133	0.277042	-0.000143114	0.986988	-0.00581928	0.504547	-0.00177303	0.839461	-0.00578149	0.47138	0.0110754	0.105704	-0.0082866	0.350683	-0.0112552	0.143225	0.00177429	0.806655	-0.0134233	0.029377	-0.00393773	0.527569	-0.00469421	0.620479	0.0131509	0.118139	0.00966668	0.2694	-0.0119847	0.1105	0.00047487	0.957006	-0.000344931	0.968715	-0.000156539	0.975251	0.00566087	0.515131	-0.0100919	0.0534221	-0.0224824	0.0821279	0.000331199	0.974459	-0.00403206	0.694115	-0.00545031	0.551675	-0.00945203	0.35953	-0.00427265	0.678513	-0.00125504	0.819149	-0.00503371	0.450603	-0.0185875	0.0635924	-0.0142095	0.0711667	0.00666337	0.445708	-7.95388e-05	0.985586	0.00599074	0.166522	-0.00203845	0.612814	-0.00626859	0.150882	-0.00517703	0.232197	0.00494109	0.190981	-0.00537523	0.217874	-0.00224448	0.50791	-0.00501174	0.258812	0.0233936	0.05422	-0.00114343	0.755305	-0.0191182	0.0471992	-0.00769508	0.0717149	-0.00433403	0.202093	-0.00496629	0.213306	0.00220916	0.549022	0.00762143	0.63706	-0.00214151	0.750471	0.00662506	0.358092	-0.014572	0.152837	0.0130154	0.362242	-0.00229733	0.552806	-0.00363728	0.306599	0.00103798	0.732754	0.00471971	0.722763	0.0232597	0.226597	0.00274225	0.879507	-0.0135328	0.329889	0.0115232	0.100402	0.00871624	0.235159	0.00890746	0.314919	0.00895765	0.649822	0.00477647	0.649265	0.00202169	0.949114	0.00979703	0.457272	0.00889717	0.638296	0.00866962	0.243254	-0.0173755	0.410147	0.00232058	0.758205	0.0109997	0.221527	0.0188131	0.0538732	-0.0111039	0.174579	0.00558518	0.59484	0.013493	0.348626	0.0462042	0.155413	0.0258072	0.424716	0.000335696	0.977835	0.0078083	0.591205	-0.0185236	0.153311	-0.00107979	0.594781	0.000310492	0.910039	-0.00332338	0.778943	-0.00121914	0.697226	-3.82336e-05	0.996464	0.0184556	0.114269	-0.0126809	0.218779	0.00108296	0.942629	-0.00355655	0.65155	0.0326494	0.00380464	0.003721	0.723371	0.00762732	0.508737	0.017641	0.154211	0.0155206	0.0362539	0.0116769	0.106112	0.000720733	0.819025	-0.00417902	0.540226	-0.00724177	0.183036	0.0274195	0.0478116	0.0159546	0.426378	0.00643364	0.5191	0.00653413	0.30999	0.0169673	0.195098	0.00504716	0.288311	0.00334082	0.246336	0.00927673	0.169731	0.000733127	0.905533	0.00342894	0.536725	0.00313962	0.5684	0.0046218	0.832179	-0.0112063	0.0358344	-1.06927e-05	0.998436	-0.0019155	0.794728	-0.000414593	0.920421	-0.01672	0.0571259	-0.00208467	0.459503	0.0260095	0.119668	0.0136075	0.139511	0.000521161	0.955683	0.00360455	0.0317536	-0.0113076	0.0779607	0.00246854	0.575722	-0.00734021	0.518212	0.0252175	0.358137	-0.00887368	0.61676	0.0366524	0.0256533	-0.00300193	0.729337	0.00729446	0.64927	0.0114341	0.138985	-0.00171435	0.845075	5.50967e-05	0.991211	-0.00211194	0.626302	0.0200145	0.162998	-0.00874893	0.499311	0.00281922	0.279377	0.0120943	0.454893	0.035647	0.113681	-0.00800206	0.339837	0.000403557	0.973348	-0.0065868	0.574261	0.0192375	0.173637	0.0152269	0.284232	-0.00429382	0.440268	0.000134365	0.97573	-0.0144767	0.199596	0.015304	0.376095	-0.017054	0.318313	-0.0109653	0.50107	0.00926924	0.287538	0.00737309	0.685179	0.00941036	0.170665	-0.0249939	0.410963	0.0629146	0.0498435	-0.0342476	0.0156528	0.00932139	0.48813	0.0443644	0.175011	-0.0647374	0.0998092	0.0481891	0.115683	-0.0171402	0.450394	0.00856863	0.759395	0.00642773	0.782227	-0.000697068	0.948077	-0.000367656	0.981194	0.00530574	0.735305	-0.0356365	0.478361	-0.0248918	0.238198	0.0184046	0.386487	-0.0392709	0.0608867	-0.0292122	0.313363	0.00756833	0.793415	-0.0127255	0.623431	-0.0100054	0.72915	0.0378299	0.191208	0.0306799	0.286748	0.00513506	0.596336	0.000804065	0.955924	-0.0167647	0.162356	-0.00873417	0.483855	0.00376229	0.713175	-0.0124752	0.337345	-0.0116839	0.0910316	-0.0124423	0.582122	-0.0180081	0.417809	-0.00330446	0.623827	-0.00396177	0.449018	-0.0163981	0.31584	-0.0171376	0.528529	-0.00868481	0.283389	0.000471656	0.950131	0.00154713	0.883356	0.0247955	0.0285608	-0.0210705	0.048098	0.00517277	0.6508	0.00731936	0.545449	-0.014932	0.244617	-0.00993996	0.326147	-0.0250346	0.00934288	0.0161197	0.130265	-0.00643019	0.467756	-0.00204146	0.829794	-0.00506527	0.809418	-0.00547734	0.58667	0.00200966	0.90846	0.000660796	0.95507	0.018302	0.000587782	-0.0115044	0.314958	-0.00358454	0.815216	0.0210545	0.165367	0.0595145	0.047861	0.0286748	0.060641	-0.0224834	0.0821139	0.00219583	0.722684	-0.000288442	0.984807	0.00017249	0.991328	0.123866	0.00485835	-0.00604093	0.259728	-0.00893731	0.0238089
rs6549067	0.00846386	0.51146	0.00130578	0.84503	-0.00683356	0.366182	-0.0129465	0.00132524	0.00751055	0.0384166	0.00533663	0.140836	-0.00358726	0.312032	0.000798692	0.823301	-0.000424536	0.903888	0.0083554	0.0450441	0.0110838	0.0217097	0.00233093	0.63329	0.00700929	0.0292056	-0.000109345	0.975895	0.010741	8.27915e-05	-0.014841	2.87012e-05	-0.00338501	0.109164	-0.00263725	0.305545	-0.00169141	0.340294	0.00418085	0.0186792	0.00369688	0.0116019	-0.00752173	0.108682	0.00276469	0.0355853	0.00492746	0.194396	0.00337034	0.389044	0.00587257	0.103625	0.00633703	0.0779382	0.0115177	0.00127588	0.0064813	0.0708835	0.00295515	0.369251	0.000488643	0.8618	0.000730988	0.840888	0.00573943	0.0687397	0.00305937	0.303484	0.0033814	0.181103	0.00305296	0.232362	-0.00329272	0.397677	-0.0119427	0.000537039	-0.00290899	0.417686	0.00815199	0.00810876	0.00786183	0.0294862	-0.000684606	0.849388	-0.0041927	0.0427254	0.00490768	0.16858	0.00156779	0.464387	0.00231428	0.662558	-0.00218073	0.608257	-0.00156061	0.711512	0.00180186	0.632417	-0.000314169	0.941002	-0.00374777	0.376831	-0.000683841	0.762987	0.000613129	0.822921	0.000511263	0.901389	0.0020124	0.532633	0.00250155	0.485001	-0.000705493	0.695938	-3.76494e-05	0.983086	-0.00263062	0.110947	-0.000377253	0.832878	-0.00126455	0.477013	-0.00360227	0.020129	-0.00628546	0.000441282	-0.00133798	0.33492	-0.00174329	0.338615	-0.00218176	0.661851	-0.00330218	0.0280038	-0.00696915	0.0771017	0.00207701	0.235985	0.00107922	0.438423	-0.00204392	0.211878	-0.000508204	0.737029	-0.00573886	0.38906	0.00387521	0.16151	0.00139602	0.640326	0.000615755	0.884071	0.0027111	0.646889	0.00447206	0.00479062	0.000715023	0.624938	-0.00159775	0.2046	0.000743988	0.892485	-0.00300459	0.703974	-0.00273983	0.713481	0.0076106	0.186216	0.000366889	0.898714	-0.00368931	0.21975	0.00262012	0.470862	-0.014849	0.0672466	-0.00112228	0.795082	-0.0181514	0.162262	-0.00524098	0.332969	0.0113761	0.142737	0.00210273	0.491189	0.000706085	0.934784	0.000747143	0.809529	0.00373415	0.311386	-0.00203088	0.612221	0.00238795	0.477639	0.00190611	0.656822	0.00361171	0.541533	0.0141873	0.288406	0.0146933	0.272739	-0.00141204	0.776137	-0.00619217	0.300218	0.00891125	0.0940178	-0.00131069	0.116521	-0.0035831	0.00151052	-0.00772367	0.112391	-0.000525298	0.683293	-0.00347956	0.326249	-0.00185571	0.699232	-0.00388551	0.35945	0.00570118	0.356803	0.003193	0.324101	-0.0105557	0.0229024	-0.00506831	0.240705	-0.00775737	0.102004	-0.0039535	0.437287	0.000333994	0.91273	-0.000579873	0.845027	-0.00154974	0.231742	-0.000138727	0.960561	-0.00285369	0.201103	-0.0107826	0.0583817	-0.00778065	0.344732	-0.00113108	0.782824	-0.00122509	0.643466	-0.0105187	0.0505911	0.00113492	0.56126	-0.000899505	0.447764	0.00179654	0.517988	-0.00517759	0.0414997	0.00201582	0.377169	-0.00227153	0.315623	0.00843302	0.347346	-0.00109547	0.617428	-0.00377421	0.0921874	-0.00516399	0.0870397	-0.00174132	0.306136	0.00568884	0.114448	0.000215028	0.852338	-0.000499384	0.941864	-0.0191954	3.38258e-07	0.0117118	0.00233919	0.00110134	0.108661	-0.00552621	0.0356621	-0.00063281	0.726419	-0.00395047	0.39857	0.00165658	0.883875	-0.00178995	0.806279	0.0034527	0.610815	0.000586323	0.869718	-0.00102631	0.876475	-0.000883165	0.780461	0.00292348	0.41651	-2.57249e-05	0.989996	0.000478355	0.786536	-0.00136008	0.815487	0.0171823	0.00108213	-0.000195506	0.854902	-0.00278747	0.675772	-0.000130272	0.988824	0.00270706	0.428876	0.00467297	0.349578	0.0167184	0.00056374	-0.00585797	0.313507	-0.000695236	0.905314	0.00404017	0.0792514	0.00299687	0.100834	-0.00818113	0.0793426	-0.0102262	0.149345	-0.0145209	0.0378835	0.00641182	0.337626	0.00409818	0.251105	0.000993713	0.894057	-0.00390751	0.164044	0.0231189	0.0521339	-0.0274465	0.0296331	0.00164627	0.767118	0.00418591	0.427433	-0.0120892	0.339673	0.0129201	0.395703	0.00760353	0.520998	0.00904516	0.310292	-0.0147312	0.180031	-0.00134489	0.882846	-0.0116362	0.00817065	0.00854766	0.18191	0.0024536	0.703179	-0.00353363	0.868515	0.00766912	0.37532	-0.0162677	0.0618492	0.0207261	0.0158058	0.000996802	0.933642	-0.00416635	0.727081	-0.0167704	0.117681	0.018777	0.116205	-0.0151223	0.205976	0.002455	0.836467	-0.00952567	0.0170676	-0.00217938	0.716653	-0.00218803	0.658341	-0.00710603	0.166409	-0.00409059	0.332064	0.00781892	0.144476	-0.00226049	0.428451	0.000550484	0.952759	0.00977212	0.289415	-0.00265882	0.339598	-0.000938013	0.663887	-0.00557165	0.408998	0.00369786	0.745921	0.00378844	0.254042	0.00498733	0.106962	-0.00309604	0.474177	-0.00341776	0.463152	-0.00411018	0.348169	-0.00573509	0.222575	-0.0027498	0.580229	0.0113341	0.0318476	0.00825578	0.0474739	0.0132067	0.000860961	0.00334721	0.439081	0.000816542	0.822153	0.00901058	0.0205861	0.00509454	0.55429	0.00273567	0.507958	0.0237979	0.00091354	0.00688074	0.151662	0.000926008	0.671465	0.00479684	0.306777	-0.0044145	0.482673	0.0159326	0.0104527	-0.00294837	0.812399	-0.0159613	0.0102139	0.00231325	0.662698	0.000517401	0.838758	-0.0161449	0.00849233	-0.000895406	0.891247	-0.0411793	0.0223973	0.00319361	0.140484	0.00357058	0.0285491
rs11919004	-0.0076568	0.453942	0.00277915	0.597433	0.00576883	0.333135	-0.000144308	0.963938	-0.00157628	0.583242	-0.00248608	0.386633	0.00391323	0.16368	0.00889536	0.00167027	0.00188736	0.49767	0.00356358	0.280517	-0.00243315	0.524414	0.00217774	0.574069	-0.00180651	0.478753	-3.91214e-05	0.989103	-0.002942	0.173236	0.00895899	0.00143015	-0.00164644	0.324996	6.19028e-05	0.975765	0.00178858	0.202823	0.000960315	0.495035	0.00283614	0.0144418	-0.0199773	7.06333e-08	0.00104799	0.313727	-0.000462319	0.877579	0.00157834	0.609796	-0.00417225	0.144198	0.00181749	0.523279	-0.00289709	0.306061	-0.00528813	0.0627334	0.00755299	0.00374851	0.00322382	0.146847	0.00178097	0.53669	0.000152384	0.951328	-0.000709665	0.763039	0.00316464	0.113844	0.00157807	0.435559	-0.00430327	0.162497	0.00157767	0.563621	-0.000186808	0.947585	0.0052947	0.0298433	0.00257016	0.368655	0.000209951	0.941357	0.00103948	0.52559	-0.00535979	0.057585	-0.00220801	0.193129	-0.00829014	0.0483012	0.00279547	0.406294	0.0056197	0.0923896	0.00176828	0.553098	-0.00198556	0.554486	-0.00103291	0.758225	-0.00148373	0.40785	0.00291529	0.178849	0.00660701	0.0428126	0.00294051	0.24937	0.00309319	0.275483	-0.0023101	0.106056	-0.0034269	0.0148058	-0.00271641	0.0376808	-0.00169773	0.230334	-0.00217785	0.12188	-0.00425672	0.00052254	-0.00355824	0.01201	-0.00496592	6.14969e-06	-0.00237316	0.0999372	0.000729344	0.853349	-0.00325999	0.00614063	-0.0104066	0.000879372	0.00634293	4.81055e-06	5.53916e-05	0.959942	-0.000737581	0.569233	0.00291216	0.0143535	0.0101171	0.0529765	0.00202447	0.351685	3.4292e-05	0.988311	-0.00240698	0.466777	-6.13419e-05	0.989445	0.00340578	0.0066844	0.000921844	0.422177	-0.00137102	0.164657	-0.00114579	0.790532	0.0113975	0.0664718	0.0148899	0.0109845	0.0035727	0.431559	-0.00325198	0.150648	-0.00466312	0.0480081	0.0020195	0.481479	0.00843077	0.188293	0.00390238	0.251668	0.000663111	0.948401	0.00689403	0.106634	-0.00980984	0.109062	-0.00765022	0.00142655	-0.00943562	0.165793	-0.00670815	0.00583395	-0.00125864	0.665393	-0.00382957	0.225647	-0.00232073	0.383842	-0.00402836	0.23337	0.0147626	0.00148467	-0.000517885	0.960446	0.00574724	0.582249	0.00265218	0.496501	0.00396097	0.398758	-0.00522828	0.210948	-0.000587219	0.370647	0.000680401	0.443	-0.0106621	0.00525978	-0.00188041	0.0628553	-0.00395793	0.15512	-0.00154587	0.681847	0.00664877	0.0457412	-0.00170707	0.72523	-0.00265247	0.296622	0.0068726	0.0591608	-0.00434772	0.199945	-0.00177672	0.633401	-0.00792144	0.0474601	-0.00416484	0.0817151	-0.00356433	0.125917	0.000311177	0.759788	-0.000861598	0.695625	-0.0029408	0.0962371	0.00307972	0.491054	0.0167382	0.00965633	0.00554151	0.0854272	0.000964257	0.642565	0.00110085	0.794341	-0.000656119	0.66887	0.000900195	0.333286	-0.00441236	0.0431153	0.00271934	0.172671	0.00121493	0.497732	0.00175369	0.32358	-0.00119443	0.865743	-0.00302298	0.0815793	-0.00310927	0.0799778	-0.00243983	0.307332	-0.0037687	0.00513446	0.0103095	0.000302941	-0.00164136	0.0727571	0.00529971	0.328416	-0.00742149	0.0127855	0.00819539	0.00709931	-1.25302e-05	0.98162	0.000768665	0.71205	0.000824637	0.56461	-0.00618709	0.0914933	-0.00256395	0.771718	0.00552063	0.334362	-0.000659168	0.901326	-0.00268463	0.337539	-0.00262676	0.61161	-0.00413125	0.0995469	0.00454862	0.110246	-4.41264e-05	0.978323	0.000445707	0.75128	-0.00260592	0.574092	0.00596421	0.154205	-0.000282984	0.738105	-0.00622351	0.235073	-0.0067406	0.356819	0.00931668	0.000544975	-0.00954317	0.0153122	-0.00235819	0.536956	0.00112257	0.806946	-0.00109584	0.812558	-0.00086344	0.634011	-0.000938789	0.514119	0.00333089	0.365195	0.00459417	0.409903	0.000446788	0.935232	-0.000144993	0.977992	-0.00100397	0.720843	-0.00484469	0.410533	0.00120024	0.586789	-0.00187671	0.846267	0.0213124	0.0353002	0.00105032	0.813971	-0.00195779	0.643903	0.00993865	0.331156	0.0171011	0.163349	-0.00535433	0.575141	0.0033368	0.641326	-0.0140648	0.111559	-0.00615242	0.401164	0.00610486	0.0799455	-0.000397842	0.937444	-0.00161844	0.750915	0.0212073	0.211487	0.00144399	0.833139	-0.000851342	0.901864	0.00984847	0.147551	0.00902664	0.340147	-0.002726	0.772766	0.00710797	0.401798	-0.0018441	0.845272	0.00472994	0.616951	-0.00638197	0.497623	0.00247276	0.432842	0.00335188	0.479946	0.00538834	0.167557	0.00582667	0.1505	-0.000176101	0.957799	-0.00389285	0.357221	0.0015216	0.499344	0.0072238	0.32593	-0.00530689	0.46276	-0.00104336	0.634599	0.000760401	0.655492	0.00682003	0.199738	-0.00746653	0.404166	0.00224382	0.393403	-0.00201698	0.410064	-0.000502909	0.883331	-0.0054404	0.141375	0.000722551	0.835566	0.00271964	0.466526	-0.00370524	0.348338	-0.00759101	0.0702539	-0.0043246	0.19112	-0.00664189	0.0348271	-0.00174177	0.612114	-0.00467638	0.104105	-0.00850525	0.00578661	-0.0167585	0.0140158	-0.00356738	0.275767	-0.00960551	0.0910129	-0.000801647	0.833507	-0.00254646	0.140824	-0.00308153	0.407084	-0.00786622	0.113734	-0.00684745	0.164345	-0.00325911	0.740715	0.00845238	0.0850385	-0.00829129	0.04827	0.00695885	0.000492011	0.00304048	0.530638	0.00191751	0.710379	-0.00782449	0.583501	0.000497634	0.771713	0.00494672	0.000127144
rs146388759	-0.0344426	0.326749	0.0174425	0.321418	0.00717719	0.718857	-0.0115039	0.286322	0.00147731	0.879344	-0.0112933	0.245151	0.00254752	0.788563	-0.00262771	0.783643	-0.00223267	0.81243	-0.0134045	0.229338	-0.0063945	0.620831	-0.00202681	0.877042	-0.00465555	0.588798	0.0100122	0.301179	0.000745186	0.918746	0.00267793	0.778281	-0.00741195	0.190177	0.00899293	0.19176	0.0027441	0.563444	-0.00793947	0.0952508	-0.00586981	0.134238	0.0169639	0.173937	0.000309331	0.929625	-0.00149048	0.882833	-0.00783968	0.451592	-0.00734602	0.446842	-0.00795901	0.408281	-0.00533254	0.577404	0.00467105	0.626892	-0.00761537	0.387083	0.00499183	0.506453	-0.00328748	0.735872	0.0130519	0.121986	-0.000363657	0.96356	-0.00234291	0.729146	0.00918034	0.179678	0.00251937	0.808979	0.0100873	0.274576	0.00301348	0.753761	0.000666314	0.93556	0.0138655	0.151446	0.0105345	0.274928	-0.0130221	0.0185811	-0.0118778	0.213154	0.0134854	0.0187394	0.014714	0.299941	-0.00937091	0.412678	0.0151561	0.181767	-0.0246031	0.015192	0.0153815	0.177984	0.0192746	0.091223	0.00086744	0.886246	0.00810889	0.268944	-0.00986342	0.372561	0.00070945	0.934413	0.00449141	0.639469	0.0039466	0.413769	-0.00168213	0.723251	-0.00846964	0.0552029	-0.00482752	0.312895	0.00486775	0.305899	-0.00124808	0.763423	-0.00184013	0.700883	-0.00285438	0.441663	-0.00340513	0.484314	0.0155202	0.243298	-0.00438055	0.275676	-0.012554	0.234662	-0.00850154	0.0697524	0.00240469	0.518675	0.000421306	0.923321	0.000884388	0.825577	-0.0209728	0.235553	-0.00644051	0.38063	-0.00778279	0.330273	-0.0145368	0.197952	-0.0155584	0.325521	-0.00712252	0.0934329	-0.00589486	0.128952	-0.00146641	0.663388	-0.0509429	0.000541534	-0.0109263	0.602769	-0.0160803	0.416619	-0.00636913	0.670597	0.0060707	0.428234	0.00278891	0.727347	-0.0119221	0.2133	0.0194305	0.363884	0.0113601	0.31905	0.0314074	0.359647	0.013621	0.341663	0.0238547	0.244486	0.0137424	0.0900814	0.0118721	0.603322	0.00972663	0.237	0.0061602	0.527707	0.0266938	0.0117131	0.012526	0.158203	0.00660224	0.558862	-0.0401474	0.0105703	0.00151005	0.967047	-0.0314205	0.390624	0.0106188	0.420592	-0.00245921	0.876895	-0.0226961	0.108399	-0.00306403	0.166979	-0.00318332	0.287991	0.0155657	0.228267	-0.00382872	0.262601	0.0133032	0.157531	-0.0280575	0.0277468	-0.0145944	0.194626	0.0210264	0.200412	-0.00899732	0.295149	-0.014675	0.233436	0.0203606	0.0758173	0.00496733	0.693223	0.012315	0.362086	0.00166072	0.837221	0.00644488	0.412881	-0.0017211	0.616858	0.00121266	0.870755	-0.000925942	0.876735	0.01082	0.474036	-0.0421353	0.0542686	-0.00689108	0.526842	-0.0071553	0.308187	-0.00654346	0.646998	0.000656398	0.89928	0.00179238	0.568805	0.00887701	0.22874	-0.00472048	0.483653	0.00022577	0.970265	-0.0153854	0.0104623	-0.00893652	0.705794	-0.00371355	0.527069	0.0027839	0.642909	0.0115346	0.152489	0.00218417	0.63114	-0.0124943	0.195203	-0.00336697	0.275927	0.00125933	0.945193	0.0209732	0.0374159	-0.00656456	0.522819	-0.00123704	0.501264	0.00576813	0.412616	-0.00394684	0.414862	0.00576924	0.643954	0.0269141	0.37257	-0.00228939	0.906308	-0.0192773	0.284922	0.0124678	0.191146	-0.0179604	0.307382	0.00481769	0.5699	0.000622197	0.948445	-0.00742778	0.17605	-0.0066595	0.161829	0.0021529	0.890956	-0.0128638	0.364039	-0.000960065	0.737237	-0.0239962	0.171144	-0.017961	0.462884	0.0109181	0.227041	0.00882744	0.506251	-0.00940045	0.465979	0.027376	0.0774249	0.00391198	0.801887	-0.00688963	0.26011	-0.00589612	0.224651	-0.00811179	0.514426	-0.00550782	0.773477	0.00851156	0.651677	0.00858706	0.633742	0.000796625	0.934064	-0.00503857	0.801735	0.000758219	0.920179	0.0265336	0.408164	0.0440543	0.220323	-0.0255905	0.107173	0.00931093	0.536735	0.055602	0.129955	-0.044692	0.307502	0.0166842	0.625274	-0.00633563	0.803902	-0.0364223	0.248623	-0.00474406	0.855698	0.0147087	0.215929	-0.0225964	0.187156	0.0111487	0.517387	0.031113	0.59264	0.00404911	0.862424	-0.0159903	0.496897	0.0186143	0.422327	0.0109232	0.728362	0.0193316	0.537954	0.0298808	0.289369	0.0265375	0.397735	0.00545319	0.862358	0.0421751	0.177344	-0.0161958	0.126808	-0.0183364	0.253489	-0.00705256	0.591386	0.00732654	0.591594	-0.00257676	0.817995	0.0124345	0.382793	0.000978063	0.897411	-0.000900563	0.970656	0.0386499	0.111155	-0.00267125	0.718518	-0.00862641	0.132655	0.00127572	0.943572	0.0473662	0.116202	-0.00367453	0.679286	-0.00951082	0.25038	-0.0204702	0.0762839	0.0299071	0.0168643	0.00134922	0.908708	-0.0175434	0.164791	0.0067655	0.614246	-0.00137736	0.922687	-0.00884767	0.429356	0.00928724	0.38314	-0.00342524	0.769349	0.00748609	0.441237	0.0135962	0.192593	-0.0200042	0.385791	0.00269392	0.807017	-0.0370486	0.0537042	-0.0149725	0.245019	0.00415127	0.477447	0.00690121	0.582882	0.000334836	0.984087	0.0561043	0.000741155	-0.0108012	0.749806	0.00416223	0.806282	0.0147128	0.299979	-0.0164673	0.0146953	0.0255338	0.128198	0.0166002	0.34198	0.0361991	0.45321	-0.00892811	0.130241	-0.000831421	0.847078
rs149086992	-0.0330234	0.346665	0.0170235	0.333179	0.00805988	0.686021	-0.0115922	0.282554	0.00174151	0.857958	-0.0112768	0.245773	0.0025651	0.787102	-0.0023008	0.809975	-0.00240652	0.798093	-0.0136985	0.219203	-0.00615728	0.633784	-0.00268295	0.837689	-0.00485379	0.572948	0.0101327	0.295315	0.000810371	0.911651	0.00246332	0.795599	-0.00722017	0.201819	0.00891017	0.195801	0.00281733	0.553003	-0.00793466	0.0953927	-0.0059322	0.13008	0.0168554	0.176623	0.000454245	0.896791	-0.00155731	0.877596	-0.00783046	0.452031	-0.00759485	0.431517	-0.00819884	0.394218	-0.00595789	0.533526	0.00449942	0.63955	-0.00752876	0.392421	0.00489868	0.514343	-0.00313492	0.747659	0.0129146	0.125895	-0.000146995	0.985264	-0.00209878	0.756381	0.00902262	0.187192	0.00235917	0.820881	0.0101875	0.269753	0.00307779	0.748639	0.00096069	0.907183	0.0138128	0.152935	0.0102209	0.289382	-0.0128302	0.020364	-0.0119313	0.211017	0.0132127	0.021248	0.0138978	0.327463	-0.00903624	0.429422	0.0150008	0.186146	-0.0246722	0.0148772	0.0156454	0.170523	0.0191474	0.0932763	0.0009057	0.881235	0.00775166	0.290512	-0.0094613	0.392282	0.000673406	0.937726	0.00469142	0.624567	0.00390308	0.418874	-0.00166083	0.726568	-0.00869512	0.0489896	-0.0049236	0.303274	0.00489427	0.303184	-0.00113953	0.783422	-0.00198458	0.678625	-0.00291918	0.431283	-0.00338576	0.486723	0.0150543	0.257697	-0.00437351	0.27636	-0.0126005	0.232884	-0.00843247	0.0720026	0.00242921	0.514344	0.000413226	0.924774	0.000907588	0.821101	-0.0218646	0.216299	-0.00640747	0.383143	-0.00822721	0.303527	-0.0143836	0.202833	-0.0158482	0.316709	-0.0070778	0.0954325	-0.00586476	0.130969	-0.00146482	0.66381	-0.0508035	0.000562688	-0.0110721	0.597986	-0.0168705	0.394165	-0.00669142	0.654834	0.00649177	0.396971	0.0031623	0.692595	-0.0117866	0.218424	0.0200638	0.348338	0.011105	0.329919	0.0314458	0.358946	0.013527	0.344886	0.0234163	0.253152	0.0139211	0.0860192	0.0115975	0.61164	0.0102205	0.214091	0.00585924	0.547974	0.026402	0.0126415	0.0121091	0.172404	0.00683133	0.5452	-0.0407287	0.00950713	-0.000171769	0.996253	-0.0309318	0.398346	0.0108077	0.412439	-0.00254913	0.872448	-0.0228203	0.106529	-0.0030552	0.168263	-0.00289002	0.33479	0.0160775	0.213396	-0.00380104	0.266132	0.0134464	0.153164	-0.0279336	0.0284639	-0.0147929	0.188687	0.0205696	0.210428	-0.00894474	0.298046	-0.014693	0.232927	0.0205006	0.0738639	0.0048251	0.701617	0.0119544	0.376376	0.00154933	0.848022	0.00650192	0.408758	-0.00170277	0.620664	0.00104662	0.888342	-0.000858114	0.885679	0.0107565	0.476693	-0.0420955	0.0545301	-0.00705846	0.516909	-0.00710158	0.3119	-0.00659945	0.644231	0.000680468	0.895621	0.00179168	0.569008	0.00888413	0.22843	-0.00464606	0.490632	-0.000313366	0.958742	-0.0153174	0.0108186	-0.00826998	0.726751	-0.00383122	0.513984	0.00274236	0.647813	0.011629	0.149085	0.00216636	0.633866	-0.0130868	0.174777	-0.00340609	0.270302	0.00123753	0.94613	0.0211557	0.0357527	-0.00623839	0.543594	-0.0012553	0.494884	0.00561959	0.424672	-0.00406052	0.401468	0.0059731	0.632228	0.0269141	0.37257	-0.00234907	0.90386	-0.0194594	0.280294	0.0123628	0.19483	-0.0181833	0.30133	0.00468466	0.580532	0.000554082	0.954075	-0.00750816	0.171343	-0.00644575	0.175585	0.00150659	0.923547	-0.0124944	0.377838	-0.000993362	0.728432	-0.0243241	0.165324	-0.0185033	0.44939	0.0105818	0.241528	0.00949062	0.474805	-0.00924507	0.473346	0.0274759	0.0763143	0.00384899	0.80499	-0.00659154	0.281258	-0.00585818	0.22761	-0.00824241	0.507633	-0.00554318	0.772023	0.00837675	0.656778	0.00829442	0.645293	0.000619682	0.948677	-0.00535238	0.789628	0.000845081	0.911055	0.0264811	0.40888	0.0428229	0.233493	-0.0259965	0.101716	0.00945718	0.530357	0.0573393	0.118384	-0.0501705	0.251973	0.019087	0.576349	-0.0077541	0.76121	-0.0377421	0.231889	-0.00594463	0.819743	0.0147927	0.21325	-0.0221738	0.195377	0.0108239	0.529515	0.031113	0.59264	0.00380875	0.870449	-0.0158832	0.499556	0.0184912	0.425157	0.0109232	0.728362	0.0193316	0.537954	0.0298808	0.289369	0.0265375	0.397735	0.00545319	0.862358	0.0421751	0.177344	-0.0163351	0.123533	-0.0178872	0.265223	-0.00773125	0.55616	0.006786	0.61919	-0.00237944	0.831697	0.0133642	0.348184	0.000820434	0.913864	-0.000147194	0.995201	0.038741	0.110315	-0.00255187	0.730567	-0.00845762	0.140359	0.00123278	0.94546	0.0473662	0.116202	-0.0033894	0.702888	-0.00930594	0.260645	-0.0202463	0.0794937	0.0293418	0.0190161	0.000921544	0.937553	-0.0176263	0.162672	0.00794261	0.553899	-0.0012718	0.928573	-0.00837573	0.454236	0.00900717	0.397502	-0.00369178	0.751921	0.00754151	0.43778	0.0140763	0.177284	-0.0188817	0.412922	0.00292056	0.791096	-0.0364023	0.0579719	-0.0149025	0.24712	0.00411156	0.481592	0.00709863	0.57208	-0.000448342	0.97869	0.0570446	0.000601237	-0.0108597	0.748288	0.00371346	0.826793	0.0138966	0.327504	-0.0166221	0.0138011	0.025714	0.125471	0.0170085	0.330163	0.036317	0.45166	-0.00906042	0.124567	-0.000748058	0.862222
rs6784724	-0.00680757	0.50511	0.00250369	0.634007	0.00545551	0.359713	-0.000198033	0.950491	-0.00166801	0.561234	-0.00236183	0.410466	0.0037898	0.177065	0.00901603	0.00143083	0.00206679	0.457367	0.00341703	0.300418	-0.00244787	0.521601	0.00211898	0.584167	-0.00162722	0.523151	-4.26352e-05	0.988116	-0.0029819	0.167164	0.00900361	0.00134248	-0.00161605	0.333648	0.000111787	0.956218	0.00172192	0.219823	0.000989308	0.481782	0.00281406	0.0151474	-0.0200175	6.50298e-08	0.00106782	0.304303	-0.000524488	0.861174	0.00168982	0.584506	-0.0041077	0.150201	0.00188456	0.507755	-0.00283775	0.315718	-0.00503093	0.0764136	0.00764852	0.00330972	0.00311159	0.161127	0.00181312	0.529056	0.000187765	0.940002	-0.000584581	0.803719	0.00321689	0.107736	0.00149931	0.458484	-0.00426611	0.165836	0.0016144	0.554299	-0.000290629	0.918478	0.00532919	0.0286742	0.00263138	0.357005	0.000104843	0.970674	0.0010118	0.536374	-0.00524692	0.0628533	-0.00217409	0.199723	-0.00794964	0.0580913	0.00263607	0.433263	0.00552964	0.0974988	0.00175638	0.555497	-0.00217072	0.517879	-0.00112137	0.738073	-0.00145819	0.415607	0.00299978	0.166289	0.00669399	0.0399941	0.00296611	0.244917	0.00316829	0.26364	-0.00229195	0.108574	-0.00340176	0.0154777	-0.00273507	0.0362441	-0.00166586	0.238848	-0.00207533	0.140158	-0.00418457	0.00064352	-0.00352925	0.0126597	-0.00489594	8.17335e-06	-0.0024473	0.0895463	0.00084672	0.829969	-0.00317656	0.00754015	-0.0104199	0.000858521	0.00637607	4.22099e-06	2.23046e-05	0.983852	-0.000633136	0.624891	0.00284874	0.0165322	0.0102691	0.0493175	0.00197969	0.362044	2.48997e-05	0.991508	-0.00234531	0.478076	6.91319e-05	0.988099	0.00350981	0.00515656	0.000910268	0.427646	-0.00138189	0.161177	-0.000943209	0.826844	0.0112517	0.0697955	0.0148269	0.0112592	0.00331646	0.464895	-0.00324506	0.151169	-0.0045651	0.0526941	0.00187654	0.512662	0.00852661	0.182856	0.00375476	0.269552	0.00076837	0.940164	0.00691889	0.105044	-0.00948531	0.120911	-0.00759904	0.0015217	-0.00982139	0.148761	-0.00651505	0.00736604	-0.00119895	0.68006	-0.00365383	0.247187	-0.00216076	0.417019	-0.0039382	0.24351	0.0147096	0.0015303	-0.000974446	0.925559	0.00538768	0.605618	0.0025819	0.507627	0.00390648	0.404889	-0.00515294	0.217217	-0.000496742	0.44848	0.000658283	0.457609	-0.0105255	0.0058298	-0.00179463	0.0755997	-0.00386137	0.165097	-0.00131884	0.726319	0.00664672	0.0456287	-0.00153951	0.751061	-0.00279237	0.27148	0.00687555	0.0588415	-0.00412782	0.223266	-0.00157779	0.671642	-0.00771845	0.0532394	-0.00395073	0.0983929	-0.00341582	0.14214	0.000370165	0.71585	-0.000693941	0.75249	-0.00296827	0.0929257	0.00347469	0.436809	0.0167092	0.00972187	0.00577037	0.0730453	0.00104653	0.614168	0.00115428	0.784426	-0.000595442	0.69767	0.000878733	0.344541	-0.00435541	0.0457024	0.00270087	0.175247	0.00123594	0.489969	0.00159185	0.36984	-0.00132608	0.850958	-0.00281217	0.104951	-0.00316817	0.0742199	-0.00223434	0.3495	-0.00365077	0.00666912	0.0103936	0.000267442	-0.00154025	0.0919778	0.005025	0.353748	-0.00742119	0.0127234	0.00824584	0.00671422	-4.79235e-06	0.992964	0.000893169	0.667771	0.000731775	0.608985	-0.00601144	0.100788	-0.00200824	0.820059	0.00565408	0.322396	-0.000890146	0.86691	-0.0027507	0.325397	-0.002639	0.609644	-0.00404268	0.106761	0.00470858	0.0980291	2.46924e-05	0.98786	0.000501295	0.72131	-0.00223419	0.629669	0.00602258	0.149932	-0.000284576	0.736498	-0.00664613	0.204519	-0.00708662	0.332371	0.00924183	0.000597521	-0.00944522	0.0163077	-0.0024989	0.512607	0.00119763	0.794186	-0.00106743	0.817211	-0.000741081	0.682583	-0.000932051	0.516812	0.00338592	0.356943	0.00484652	0.384259	0.000424932	0.938341	-8.89784e-05	0.986482	-0.000838728	0.765111	-0.00436251	0.458283	0.00123335	0.576177	-0.00224572	0.816476	0.0211793	0.0363096	0.0013682	0.759021	-0.00231525	0.584319	0.0100501	0.32535	0.0174846	0.153762	-0.00501892	0.599005	0.00290136	0.685197	-0.0145583	0.099268	-0.00578931	0.429159	0.00594048	0.0881648	-0.000647697	0.898256	-0.00181662	0.721412	0.0207936	0.219918	0.00222409	0.745308	-0.000879647	0.898513	0.00988369	0.145685	0.00979612	0.300203	-0.00289172	0.759184	0.00779279	0.357619	-0.00123066	0.896298	0.00415237	0.660341	-0.00661391	0.481786	0.00247134	0.43283	0.00346111	0.465456	0.00544974	0.162521	0.00606107	0.134528	-0.000150928	0.963805	-0.00371524	0.379293	0.00159903	0.477494	0.00709059	0.334625	-0.0054374	0.451558	-0.000931035	0.671301	0.000825001	0.628138	0.00666264	0.210095	-0.00751303	0.400987	0.00214817	0.413534	-0.00197563	0.419387	-0.000549518	0.872512	-0.00533536	0.14891	0.000854622	0.80592	0.00275846	0.459837	-0.00358529	0.363792	-0.00781807	0.0620589	-0.00439431	0.183722	-0.00687828	0.0287293	-0.00148467	0.665384	-0.00473179	0.0998202	-0.00863276	0.0050612	-0.0169436	0.0129255	-0.00364952	0.264547	-0.00977386	0.0852546	-0.00101515	0.789958	-0.00261734	0.129818	-0.00330678	0.37331	-0.00754218	0.129116	-0.00691896	0.159674	-0.00346323	0.724849	0.00860654	0.0792459	-0.00795078	0.0580549	0.00699945	0.000450977	0.00300517	0.535073	0.00180749	0.726185	-0.00792195	0.578541	0.000477001	0.780745	0.0049463	0.000125959
rs149616949	-0.0330234	0.346665	0.0170171	0.33336	0.00806984	0.685654	-0.0115993	0.282259	0.00174071	0.858022	-0.011274	0.245892	0.00256653	0.786986	-0.00230299	0.809798	-0.00240789	0.797981	-0.0136933	0.219379	-0.00616285	0.633478	-0.00268486	0.837575	-0.00485465	0.57288	0.0101334	0.295281	0.000809905	0.911701	0.00246494	0.795467	-0.00721884	0.201902	0.00891379	0.19562	0.00281701	0.553049	-0.00792967	0.0956014	-0.00593307	0.130024	0.0168594	0.176521	0.000455853	0.896428	-0.00154664	0.878428	-0.00782615	0.45228	-0.00759494	0.431511	-0.00819848	0.394238	-0.00595476	0.533741	0.00450542	0.639103	-0.00752373	0.392737	0.00489752	0.514443	-0.00313268	0.747833	0.0129153	0.125873	-0.000149621	0.985	-0.0020967	0.756614	0.00902872	0.186894	0.00233989	0.82232	0.0101945	0.269426	0.00307833	0.748596	0.000962719	0.906988	0.0138163	0.152832	0.0102118	0.289813	-0.0128322	0.0203453	-0.0119283	0.211131	0.0132119	0.0212563	0.0139017	0.327329	-0.00903825	0.42932	0.0150049	0.186025	-0.0246728	0.014875	0.0156355	0.170793	0.0191466	0.0932899	0.000903407	0.881533	0.0077549	0.290311	-0.00945595	0.392549	0.000669881	0.938051	0.00469491	0.624309	0.00390434	0.418724	-0.00165979	0.726732	-0.00869229	0.0490632	-0.00491888	0.303737	0.00489573	0.30304	-0.00113668	0.783951	-0.00198219	0.678991	-0.00291586	0.431808	-0.00338257	0.487133	0.0150389	0.258183	-0.00437444	0.276257	-0.0125952	0.233079	-0.00843373	0.07196	0.00243005	0.514198	0.000417817	0.92394	0.000907201	0.821176	-0.0218391	0.216835	-0.00640767	0.383128	-0.008228	0.303481	-0.0143976	0.202393	-0.015852	0.316594	-0.00707904	0.0953743	-0.00586503	0.130952	-0.00146493	0.663785	-0.0508056	0.000562398	-0.0110725	0.597974	-0.016883	0.393814	-0.00668501	0.655143	0.00648934	0.397148	0.00315158	0.693584	-0.0117866	0.218424	0.0200724	0.34813	0.0110977	0.330237	0.0314185	0.359364	0.0135287	0.344828	0.0234137	0.253205	0.0139109	0.0862487	0.0116031	0.611467	0.0102091	0.214602	0.00586725	0.547427	0.0263964	0.0126603	0.0121091	0.172404	0.00682361	0.545655	-0.0407331	0.00949932	-0.000171769	0.996253	-0.0309318	0.398346	0.0107974	0.412885	-0.00255319	0.872247	-0.0228178	0.106567	-0.00305538	0.168237	-0.00289033	0.334739	0.0160663	0.213716	-0.0038015	0.266074	0.0134441	0.153234	-0.0279363	0.0284489	-0.0147953	0.188615	0.0205673	0.210478	-0.00894595	0.297981	-0.0146989	0.23274	0.0204981	0.0738996	0.00482204	0.701797	0.0119501	0.376545	0.00153892	0.849031	0.00649205	0.40947	-0.00170312	0.620591	0.00104453	0.888563	-0.000859837	0.885451	0.0107521	0.476876	-0.0421175	0.0544037	-0.00706042	0.516793	-0.0071026	0.31183	-0.00660463	0.643971	0.000679948	0.895701	0.00179163	0.569019	0.00888325	0.228476	-0.00464733	0.490514	-0.000314212	0.958631	-0.015319	0.0108102	-0.0082598	0.727074	-0.00383099	0.514009	0.00274232	0.647819	0.0116419	0.148635	0.00216335	0.634336	-0.0130881	0.174735	-0.00340698	0.270176	0.00123483	0.946248	0.0211545	0.0357633	-0.00623995	0.543494	-0.00125545	0.494834	0.00562275	0.424412	-0.0040621	0.401285	0.00598491	0.631554	0.0269179	0.372502	-0.00235524	0.903609	-0.0194468	0.280606	0.0123799	0.194215	-0.0181941	0.301043	0.00468519	0.580489	0.000553062	0.954159	-0.00750805	0.171349	-0.00644585	0.175579	0.00149517	0.924125	-0.0124982	0.377692	-0.000994077	0.728244	-0.0243348	0.165137	-0.0185056	0.449334	0.0105737	0.241888	0.0094974	0.47449	-0.00924314	0.473439	0.0274695	0.0763835	0.00384358	0.805258	-0.00659137	0.281271	-0.00586436	0.22712	-0.00823872	0.507823	-0.00554637	0.771895	0.00837404	0.656882	0.00829867	0.645123	0.000624294	0.948296	-0.00535719	0.789443	0.000846065	0.910951	0.0264811	0.40888	0.0428229	0.233493	-0.0259965	0.101716	0.00945718	0.530357	0.0573393	0.118384	-0.0501705	0.251973	0.019087	0.576349	-0.0077541	0.76121	-0.0377421	0.231889	-0.00594463	0.819743	0.0147886	0.213376	-0.0221686	0.195481	0.0108387	0.528952	0.031113	0.59264	0.00380434	0.870597	-0.0158823	0.499581	0.018481	0.425414	0.0109132	0.7286	0.0193153	0.538297	0.0298803	0.289376	0.0265292	0.397883	0.00544415	0.862584	0.0421717	0.177379	-0.01633	0.12365	-0.0178956	0.264999	-0.00771737	0.556869	0.00679484	0.618733	-0.00238692	0.831176	0.0133626	0.34824	0.000813531	0.914587	-0.000147194	0.995201	0.038741	0.110315	-0.00255665	0.730082	-0.00845966	0.140263	0.00123164	0.94551	0.0473662	0.116202	-0.00339117	0.702741	-0.0093076	0.26056	-0.0202508	0.0794267	0.0293492	0.0189857	0.000921523	0.937555	-0.0176264	0.162671	0.00793947	0.554056	-0.0012654	0.928932	-0.00837167	0.454455	0.0090049	0.397621	-0.00369958	0.751414	0.00753753	0.438022	0.014085	0.177018	-0.0188732	0.413132	0.00292768	0.790598	-0.0364095	0.0579217	-0.0149006	0.247181	0.00410511	0.48228	0.00709731	0.572151	-0.00046502	0.977897	0.0570463	0.000601013	-0.0108597	0.748288	0.00371126	0.826894	0.0139005	0.327369	-0.0166242	0.0137888	0.025713	0.125486	0.0170074	0.330194	0.0362445	0.452563	-0.00906079	0.124552	-0.000751805	0.861539
rs2324977	0.00255035	0.738913	-0.000910405	0.817132	-0.00349863	0.432697	-0.00140268	0.556598	0.00645504	0.00264989	0.00988876	4.06785e-06	0.00924832	1.05984e-05	-0.00507369	0.0164743	0.00145111	0.48537	0.0016154	0.512657	0.0035076	0.21959	0.00623956	0.0311677	0.00426952	0.025019	0.00224029	0.295326	0.00520405	0.00126763	-0.0050718	0.0157262	0.00255452	0.0410285	0.00121878	0.423575	-0.00248784	0.0177562	0.0035916	0.000639628	0.00212655	0.0141312	-0.00400737	0.148024	0.000715775	0.357164	-0.000763113	0.733731	0.00382562	0.0979101	0.00261879	0.220014	-0.00136693	0.52059	0.000701013	0.740355	-0.0015451	0.466782	-0.000996259	0.608955	-0.000997681	0.54803	0.00307907	0.152962	0.000211618	0.909702	0.00114117	0.516553	0.00220082	0.141206	0.00303414	0.0448651	-0.00566199	0.0139334	-0.00245998	0.228239	-0.000541769	0.798652	0.00655318	0.000321913	0.00115588	0.588556	-0.00521471	0.0145056	0.00108121	0.377118	0.00332697	0.11478	0.00346329	0.0063146	0.0058919	0.0604186	-0.00491273	0.0509757	-0.00525086	0.0354417	0.00788328	0.000405105	0.0069715	0.00551292	0.000678764	0.786764	-0.00450964	0.000768508	0.00211427	0.192013	-0.000306615	0.899907	0.00200137	0.294203	-0.00190964	0.367705	0.00255756	0.0166816	0.00292697	0.00534422	0.0038165	9.33611e-05	0.000131209	0.901262	0.00324044	0.00207382	-0.000824221	0.368916	0.000309292	0.7702	0.00272927	0.000887593	-0.000883894	0.412309	-0.00382168	0.195285	0.000263542	0.766964	0.00616629	0.00835635	0.00209621	0.0432008	0.00157376	0.0562683	-0.000419514	0.665027	-0.00202594	0.0232655	-0.00165535	0.673504	-7.48346e-06	0.996342	0.000590748	0.737331	0.000377157	0.879567	-0.00422263	0.226131	0.00117747	0.209481	-9.19499e-05	0.915098	-0.00146619	0.0482898	-0.00425076	0.190319	-0.00990558	0.0336646	-0.00976293	0.0265086	-0.000247739	0.941929	-0.00157787	0.35343	-0.00204763	0.247893	0.000348409	0.870998	-0.00593303	0.215973	0.000216169	0.932405	-0.00799982	0.297079	-0.00510581	0.110361	-0.000297888	0.948165	-0.00205706	0.253534	-0.00262973	0.605473	-0.00398592	0.0291657	0.00212054	0.330272	0.00112838	0.633376	0.000477263	0.810443	-0.00491504	0.0523389	-0.00564279	0.105783	0.000302021	0.969561	0.00674695	0.395467	-0.00544563	0.0629802	-0.002147	0.542497	0.00996367	0.00150691	-0.000103152	0.834129	-0.000994609	0.135453	-0.00285764	0.319306	-6.82363e-05	0.928376	-0.00065892	0.752574	-0.00440868	0.119581	-0.00131842	0.597942	0.00946156	0.00948404	0.00145133	0.447157	-0.00654634	0.0167205	-0.00346215	0.174101	-0.00420247	0.133036	-0.00164188	0.584322	-0.00358559	0.0459882	-0.00371046	0.0338783	-0.000555545	0.467272	0.000349464	0.832621	0.00246962	0.0616357	-0.00723745	0.0311946	-0.00937047	0.0537004	-0.00217524	0.368652	-0.00225936	0.147614	-0.00541412	0.0878363	0.000823425	0.474784	-0.00079335	0.256159	0.000357065	0.827499	-0.00164142	0.273089	0.00185061	0.16901	-0.00316591	0.0176763	0.00790202	0.135876	0.00327222	0.0116981	0.00169057	0.202677	0.00183811	0.303283	-0.00129119	0.199551	0.00450117	0.034798	0.000358695	0.599805	-0.00792898	0.0504901	-0.010216	4.55806e-06	0.0038906	0.0871743	-0.000503656	0.215179	0.00327914	0.0351442	-9.4812e-05	0.929397	-6.39416e-05	0.981448	0.00448866	0.49917	-0.00531243	0.215405	0.00814236	0.0411017	0.00681602	0.00117432	-0.00321414	0.40734	0.00145425	0.437941	0.00120782	0.570432	-6.18313e-06	0.995936	-0.00245138	0.0193983	0.00259268	0.453356	0.00205236	0.510672	-0.000888421	0.160167	0.0109683	0.00528126	0.00603499	0.271472	-0.000232546	0.908	0.00842509	0.00427152	0.00574183	0.0447561	-0.0119039	0.000539366	-0.00766448	0.026749	0.00188334	0.165729	0.000144938	0.893044	-0.00490082	0.0753357	-0.0142856	0.000648307	0.000209301	0.959627	0.00203915	0.605479	0.00137712	0.514018	-9.81055e-05	0.982285	-0.0013768	0.406559	0.003166	0.658114	-0.0252216	0.000890491	-0.00010412	0.975158	0.00271346	0.392402	-0.0114229	0.135265	0.00704828	0.442419	-0.000261721	0.970781	-0.00120185	0.8227	0.00234755	0.722678	0.00805844	0.142194	-0.0116989	7.01748e-06	0.00147687	0.696933	-0.00342889	0.368657	-0.00903803	0.481131	0.00522403	0.308751	-0.00718937	0.164306	0.00946778	0.0630574	0.013071	0.063779	-0.00698997	0.320248	0.00474084	0.452673	0.0112559	0.109882	-0.00524058	0.456976	-0.00725685	0.300488	0.000729887	0.756945	0.00501576	0.157287	0.00386562	0.1858	-0.00225441	0.457211	-0.00167606	0.500975	0.00727827	0.0214092	-0.00352276	0.0365669	0.00254491	0.642335	0.00179484	0.740016	-0.00103186	0.530129	0.00161171	0.206132	-0.00103011	0.795974	0.000515536	0.938624	-0.00149942	0.44546	0.00243505	0.183367	-0.00836981	0.00108705	0.00463395	0.0929582	0.000958004	0.712012	0.000239101	0.931562	-0.00640981	0.0295286	0.0140508	6.99055e-06	0.0105478	1.89966e-05	0.00896636	0.000132898	-0.00213775	0.404927	-0.00174341	0.417398	0.00355866	0.122454	0.00530259	0.298288	0.00496263	0.0425623	0.00783838	0.0650175	0.00588215	0.0391733	-0.00246802	0.0561082	0.00243436	0.380806	-0.00171444	0.645044	0.0024158	0.512001	-0.00025853	0.972038	-0.0170606	3.6555e-06	0.00589218	0.0604062	-0.00274291	0.0673619	-0.00359749	0.323278	0.00321875	0.405272	-0.0703667	4.21689e-11	0.00283533	0.0275617	0.000949097	0.324384
rs2875497	-0.0060972	0.549872	0.00272385	0.603492	0.00483849	0.41533	0.000458562	0.885375	-0.00160979	0.573937	-0.00202675	0.478803	0.00332189	0.235489	0.00873477	0.00195357	0.00207825	0.453672	0.00283296	0.38932	-0.0026476	0.487048	0.00167451	0.664551	-0.00124433	0.624467	-0.000307465	0.914232	-0.0027093	0.208231	0.00872514	0.00183192	-0.00201604	0.226548	0.000375143	0.853443	0.00143586	0.304961	0.0010113	0.470916	0.00273307	0.0180191	-0.0199021	7.13944e-08	0.0013313	0.199088	-0.000167867	0.955245	0.00139817	0.650071	-0.00407721	0.152164	0.00117308	0.679324	-0.00301367	0.285366	-0.00513961	0.069524	0.00751848	0.003789	0.00314741	0.155257	0.00158768	0.580502	-0.000136594	0.956217	-0.00105768	0.652073	0.00257455	0.196797	0.00133995	0.506487	-0.00410807	0.180901	0.00118715	0.662836	-0.000181437	0.948917	0.00495485	0.041383	0.00265603	0.351241	0.00038254	0.893012	0.00140684	0.388692	-0.00520363	0.0643489	-0.00200694	0.235267	-0.00767046	0.0667522	0.00299768	0.371639	0.00491697	0.139582	0.0025003	0.400103	-0.00152504	0.648777	-0.00159685	0.63305	-0.00188467	0.291374	0.0032711	0.130192	0.0061593	0.0581275	0.00313665	0.21762	0.0031618	0.263351	-0.00207028	0.146122	-0.00341185	0.0149058	-0.00285938	0.0281554	-0.00152299	0.280286	-0.00194684	0.165281	-0.00410134	0.000798025	-0.00347147	0.0139372	-0.00497469	5.51676e-06	-0.00243972	0.0896825	0.000211183	0.95716	-0.00325006	0.00612564	-0.0105406	0.00072415	0.00645576	3.00987e-06	0.000119801	0.913204	-0.000697598	0.589111	0.00295858	0.0125534	0.0101315	0.0517957	0.00203209	0.348142	-6.80258e-05	0.976757	-0.00270829	0.411725	-0.000463648	0.920152	0.00316027	0.0115674	0.000973551	0.394924	-0.0011753	0.232447	-0.00166736	0.698395	0.0112248	0.0696898	0.0138216	0.017828	0.00247113	0.584819	-0.0034637	0.124549	-0.00405378	0.084417	0.00151909	0.594906	0.00796538	0.211952	0.00361706	0.285922	0.000176175	0.986223	0.0061137	0.150744	-0.0095496	0.117227	-0.00776485	0.00115999	-0.00983442	0.146896	-0.0059574	0.0140036	-0.0013662	0.637332	-0.00364071	0.247384	-0.00210241	0.428232	-0.00358074	0.287402	0.0136776	0.00312928	-0.00167926	0.87164	0.00461706	0.657171	0.00293705	0.449801	0.00419801	0.369418	-0.00503439	0.226686	-0.000407563	0.532884	0.000707348	0.423525	-0.0100159	0.00851502	-0.00162902	0.105821	-0.00365227	0.188001	-0.000830563	0.825055	0.00712131	0.0317564	-0.00195918	0.685599	-0.00260076	0.304431	0.00637651	0.0789093	-0.00379267	0.261817	-0.00156786	0.672744	-0.00769503	0.0533029	-0.00378511	0.112339	-0.0029958	0.196757	0.000441551	0.66329	-0.000782831	0.721308	-0.00271845	0.12287	0.00412347	0.354789	0.0172164	0.00755359	0.00615653	0.0551365	0.00135667	0.512247	0.00147497	0.725937	-0.000854806	0.576023	0.000908562	0.327074	-0.00415385	0.056017	0.0027315	0.169235	0.0011229	0.52938	0.00132182	0.455269	-0.000948417	0.892746	-0.00257236	0.137019	-0.00327843	0.0639835	-0.00234797	0.324264	-0.00376683	0.00500596	0.0105894	0.000196459	-0.00152193	0.0950249	0.0058643	0.277878	-0.00651539	0.0282938	0.00803611	0.00807808	-2.74077e-05	0.959673	0.00107553	0.604307	0.000409843	0.77392	-0.0062682	0.0861626	-0.00309109	0.72555	0.00553646	0.331173	-0.00109204	0.836655	-0.00196063	0.482087	-0.00223911	0.663955	-0.00394394	0.11463	0.0055027	0.0525524	-0.000138205	0.931949	0.000317329	0.82089	-0.0015045	0.74477	0.00664263	0.111351	-0.000503525	0.55052	-0.00728777	0.163157	-0.00519476	0.476322	0.00889742	0.000916098	-0.0108274	0.00576799	-0.00247501	0.515504	0.00165516	0.717686	-0.00122815	0.789714	-0.000526987	0.770599	-0.000885087	0.537045	0.00254066	0.488273	0.00473171	0.394381	0.000679625	0.901294	-0.00042319	0.935602	-0.00123788	0.658426	-0.0047484	0.418346	0.00155326	0.480285	0.000351018	0.970973	0.0213465	0.0343766	0.000758711	0.864568	-0.00223968	0.595674	0.011417	0.262774	0.0151185	0.216481	-0.00145628	0.87848	0.00155546	0.827479	-0.0128838	0.143487	-0.00556821	0.445718	0.00633239	0.0683755	0.000306026	0.951705	-0.00121327	0.811301	0.0211917	0.209893	0.00265773	0.696801	-0.00241851	0.724839	0.0106967	0.113983	0.00715735	0.447903	-0.00411857	0.661595	0.00780992	0.355312	-0.000284006	0.97594	0.00683029	0.46862	-0.00626736	0.503938	0.00278652	0.374976	0.0038413	0.416381	0.00560568	0.149543	0.00639044	0.113464	5.58082e-06	0.998657	-0.00337992	0.422335	0.00158316	0.480512	0.00677972	0.354791	-0.00552478	0.443079	-0.00121583	0.578239	0.00104812	0.537066	0.00593567	0.262622	-0.0065693	0.461586	0.00199015	0.447531	-0.00159193	0.514164	-0.000242927	0.943297	-0.00419078	0.255587	0.000636	0.854522	0.0028518	0.443531	-0.00378607	0.336206	-0.0076763	0.0661854	-0.00460849	0.16209	-0.00654759	0.0368144	-0.00198254	0.562643	-0.00427424	0.136051	-0.007736	0.0117796	-0.0172778	0.0110352	-0.00441448	0.175991	-0.0093837	0.0975646	-0.000627424	0.868875	-0.0024035	0.163081	-0.00322819	0.383506	-0.00662163	0.18152	-0.00713991	0.145635	-0.00238664	0.808018	0.00866779	0.0763584	-0.0076716	0.0667113	0.00664984	0.000830818	0.00318879	0.509347	0.00225481	0.661173	-0.00894444	0.529412	0.00040169	0.814157	0.00498159	0.000108016
rs73136126	-0.0294818	0.398223	0.0127554	0.464612	0.00499271	0.800636	-0.00885672	0.407626	0.00112863	0.906852	-0.0133004	0.167459	0.00670184	0.476683	-0.00144661	0.878796	-0.00151358	0.871065	-0.0164202	0.137362	-0.00933913	0.466109	-0.000345424	0.978781	-0.00264465	0.756765	0.00969164	0.312625	-0.00117481	0.871104	0.00772707	0.412544	-0.00800711	0.15338	0.00786465	0.249469	0.0015872	0.7359	-0.00953384	0.0432971	-0.00359651	0.354667	0.0191823	0.121102	9.21683e-05	0.978833	0.00170791	0.864799	-0.0095579	0.354875	-0.0105813	0.268994	-0.00635487	0.505388	-0.00523373	0.581188	0.0106457	0.263734	-0.00587923	0.500646	0.00586693	0.43096	-0.00141983	0.883172	0.0117869	0.158907	0.00360543	0.647769	-0.00104456	0.876243	0.0131256	0.0530273	-0.00180219	0.861523	0.00941957	0.303358	0.0061559	0.517985	0.000570054	0.944368	0.0125081	0.191815	0.00992922	0.299242	-0.0123805	0.0239968	-0.00917849	0.331851	0.0156135	0.00604269	0.0204329	0.146477	-0.0103401	0.362199	0.0118456	0.292711	-0.0230253	0.0220014	0.013901	0.219768	0.0170983	0.130959	-0.00150489	0.802277	0.00833486	0.251979	-0.00510776	0.641489	-0.000783174	0.927006	0.00660289	0.487237	0.00208357	0.663324	-0.00221189	0.638581	-0.0100588	0.0216381	-0.00502073	0.289759	0.00383086	0.41634	-9.95471e-06	0.998067	-0.00241372	0.611248	-0.00345046	0.348179	-0.00277748	0.564946	0.0193543	0.142133	-0.00401289	0.313854	-0.014683	0.160744	-0.00805516	0.0830217	0.00267103	0.469583	-0.00110716	0.79854	0.00183659	0.643772	-0.0155522	0.373994	-0.00693615	0.340087	-0.00559337	0.479026	-0.0117683	0.291696	-0.0128449	0.411535	-0.00787878	0.0611042	-0.00560902	0.1444	-0.00165325	0.61959	-0.0438622	0.00258392	-0.00906846	0.662494	-0.018553	0.343528	-0.00618017	0.678586	0.0042179	0.577785	0.000869231	0.91255	-0.010872	0.253018	0.0288304	0.174998	0.00748758	0.507878	0.0346982	0.307516	0.0164952	0.245735	0.0193693	0.341033	0.0113915	0.155668	0.000675017	0.976231	0.00350498	0.666801	0.00984618	0.30915	0.0245049	0.0197	0.0124795	0.15631	0.00244261	0.82769	-0.035601	0.0219875	0.0188074	0.601794	-0.0255982	0.47806	0.00578086	0.657792	-0.00338836	0.829258	-0.0190052	0.174386	-0.00400886	0.0676348	-0.00385729	0.193333	0.00576697	0.651963	-0.00437744	0.195625	0.00737874	0.428227	-0.0269981	0.0323762	-0.0118258	0.28823	0.0263772	0.104609	-0.0079983	0.34682	-0.0141033	0.247181	0.0168203	0.138346	-0.000102977	0.993407	0.0107502	0.421425	-0.00105141	0.895443	0.00223887	0.773718	-0.00276818	0.416098	0.000580796	0.937234	-0.00192227	0.745439	0.00558478	0.70888	-0.0351008	0.105091	-0.0102642	0.340966	-0.00774905	0.264831	-0.000668769	0.962283	-0.00159243	0.756373	0.00185351	0.551606	0.00903971	0.215563	-0.00503886	0.449988	-0.000337701	0.955075	-0.0152208	0.0104869	0.00272517	0.907618	-0.00259115	0.656156	0.0033837	0.569774	0.0101634	0.203433	-0.000737678	0.870079	-0.0102993	0.281403	-0.00399756	0.191927	-0.00622256	0.731849	0.0180198	0.0710667	-0.00469228	0.644845	-0.0010275	0.572808	0.00778063	0.264918	-0.00454891	0.343127	0.00498526	0.686031	0.0375569	0.209249	-0.00243476	0.899198	-0.00973806	0.584558	0.0111923	0.234881	-0.0158938	0.360645	0.00666013	0.42813	0.00210551	0.825297	-0.00654661	0.228959	-0.00548043	0.245677	-0.00374467	0.809973	-0.0131376	0.349884	-0.00065883	0.816326	-0.0202416	0.244422	-0.00916138	0.705734	0.0117598	0.189576	0.00453811	0.730262	-0.00892745	0.484713	0.0245004	0.110962	0.00144648	0.92546	-0.00706733	0.243781	-0.00461452	0.337513	-0.0113041	0.359089	-0.00645461	0.734158	0.00133107	0.94331	0.0167593	0.349245	0.00668939	0.484257	-0.000938705	0.96245	-0.0025396	0.73549	0.0355658	0.264768	0.0610745	0.0847394	-0.0194945	0.213156	0.00987966	0.506095	0.0465135	0.196882	-0.0501776	0.243267	-0.003501	0.916873	-0.0119833	0.633751	-0.0266113	0.392345	0.0122534	0.633725	0.0225699	0.0554101	-0.0219093	0.198268	0.00553744	0.746335	0.0384066	0.502675	0.00893827	0.699391	-0.00871123	0.708759	0.0147448	0.521326	-0.00626734	0.841019	0.00366685	0.906384	0.027499	0.32634	0.0339071	0.276737	-0.00791394	0.800059	0.0212193	0.494496	-0.0178465	0.0897002	-0.0201728	0.204299	-0.00915997	0.481935	0.00432205	0.749471	-0.00408381	0.713011	0.00704985	0.617697	-0.00138299	0.854157	0.000438071	0.985585	0.03833	0.110361	-0.000669999	0.9273	-0.00973378	0.0870561	0.0026787	0.880945	0.0518784	0.080355	-0.0051464	0.559168	-0.0107881	0.188466	-0.0181737	0.11233	0.0253791	0.0407268	0.00169573	0.884398	-0.0129039	0.302558	0.0109649	0.409283	-0.00531511	0.705499	-0.0144139	0.193885	0.00715471	0.497755	-0.00587107	0.611859	0.0058786	0.541878	0.00904107	0.381965	-0.0306678	0.179704	-0.00177578	0.871009	-0.0407163	0.0324791	-0.0184541	0.148407	0.00394753	0.495605	0.00602312	0.628737	0.00210167	0.899484	0.053281	0.00122548	-0.0135267	0.687741	0.00908242	0.589314	0.0204317	0.1465	-0.0157147	0.0186507	0.0164354	0.322774	0.0146161	0.399114	0.0105785	0.824987	-0.00531189	0.36444	-0.00123387	0.772764
rs73136128	-0.0380019	0.283807	0.0190096	0.28505	0.0047318	0.814387	-0.00835094	0.444268	-0.00141791	0.885518	-0.0159988	0.103725	0.00410433	0.66936	-0.00266039	0.783487	-0.00497743	0.60101	-0.0149884	0.184002	-0.00928303	0.477757	-0.00521818	0.693866	-0.00665081	0.445415	0.00951348	0.331489	-0.00127292	0.863236	0.0027208	0.777493	-0.00719815	0.208558	0.0075233	0.280397	0.00240536	0.616593	-0.00845958	0.0789201	-0.00557147	0.160008	0.0188887	0.134526	0.000786511	0.824344	0.00113565	0.911628	-0.00848184	0.420898	-0.0097003	0.320747	-0.00747033	0.442916	-0.00533111	0.581914	0.00913033	0.347605	-0.00751229	0.399033	0.00418932	0.581571	-0.00444141	0.652385	0.0108053	0.205703	0.000539771	0.94656	-0.00309498	0.651158	0.00916099	0.185697	0.00226854	0.82966	0.0113076	0.226044	0.0060838	0.531331	-0.00154104	0.853356	0.0132736	0.174686	0.0110124	0.259276	-0.0120263	0.0316663	-0.0127534	0.186408	0.0141929	0.014468	0.0164921	0.250813	-0.00993079	0.391014	0.0142851	0.213603	-0.0265456	0.00965164	0.01434	0.214689	0.0161659	0.16161	0.000275697	0.964162	0.00990966	0.181814	-0.00641187	0.56661	-0.00171087	0.844489	0.00690919	0.476295	0.00319916	0.512568	-0.00233756	0.626677	-0.00919018	0.0397334	-0.00515353	0.286965	0.00420618	0.381888	0.000136822	0.973978	-0.00240183	0.620199	-0.00298331	0.426734	-0.00299794	0.542742	0.0157567	0.241976	-0.00407913	0.315667	-0.0127969	0.231156	-0.00892122	0.059962	0.00237856	0.528054	-0.000366566	0.93402	0.00091302	0.822167	-0.0193443	0.279824	-0.00688778	0.354397	-0.00865036	0.284702	-0.0136127	0.233301	-0.0145786	0.362391	-0.00714137	0.0963421	-0.00521531	0.184603	-0.00129873	0.703125	-0.0505933	0.000682367	-0.0100308	0.636957	-0.0179237	0.371112	-0.00579398	0.703214	0.00551837	0.476978	0.00298449	0.712568	-0.00851034	0.38012	0.0258252	0.232812	0.0113104	0.326934	0.0367248	0.289709	0.0181528	0.210231	0.0256002	0.217255	0.0141939	0.0837905	0.010714	0.643072	0.00934867	0.261618	0.00756555	0.443596	0.0255145	0.0172863	0.0142494	0.112765	0.00748839	0.512614	-0.0374736	0.0184244	0.00303729	0.934408	-0.0323781	0.380767	0.0106752	0.423901	0.000197878	0.990178	-0.0209067	0.144166	-0.00356743	0.11192	-0.00301164	0.32075	0.0134995	0.302014	-0.00429294	0.214747	0.0110672	0.245503	-0.0269466	0.0368269	-0.0132821	0.243671	0.0204096	0.219637	-0.00828752	0.340729	-0.0134381	0.28113	0.0204226	0.0785814	0.00376284	0.767875	0.0139401	0.308148	0.00225631	0.782753	0.00752881	0.344637	-0.00182727	0.599936	0.00187209	0.804065	-0.00141988	0.814141	0.0131381	0.390551	-0.0419913	0.0581349	-0.00683721	0.535153	-0.00647245	0.362524	-0.00530768	0.713719	0.000564694	0.914353	0.00213102	0.503408	0.00829244	0.266788	-0.0038494	0.572644	-0.00114668	0.851663	-0.0156231	0.0102256	-0.00239338	0.920431	-0.00381783	0.520393	0.00356553	0.557219	0.0123859	0.128755	0.00125364	0.785334	-0.014258	0.143999	-0.00344042	0.271126	-0.000511725	0.977971	0.0206452	0.0428156	-0.00474953	0.647657	-0.00159635	0.390875	0.00642987	0.366688	-0.00379735	0.438096	0.00591572	0.639443	0.0276863	0.365354	-0.00057165	0.976827	-0.0172115	0.345689	0.0124329	0.197576	-0.0162772	0.360553	0.00502981	0.557635	-5.24943e-05	0.995697	-0.00721619	0.193836	-0.00546175	0.25696	-0.00114446	0.942579	-0.0160282	0.26361	-0.00130626	0.651834	-0.0213855	0.227502	-0.0145046	0.55742	0.0113184	0.215527	0.0115768	0.388836	-0.0133575	0.305818	0.0256847	0.101892	-0.000320271	0.983821	-0.00739496	0.23209	-0.00645409	0.188841	-0.00778653	0.536307	-0.000646952	0.973392	0.00853774	0.654939	0.0157098	0.38978	0.00547849	0.574538	-0.00057254	0.977549	0.000435423	0.954725	0.0317799	0.326707	0.0455	0.211398	-0.0232601	0.148256	0.00977479	0.52198	0.0494901	0.182657	-0.0458992	0.300012	0.0125735	0.715878	-0.0142536	0.581317	-0.0386463	0.226662	-0.0041936	0.873901	0.0186414	0.121327	-0.0241151	0.16459	0.00976006	0.575817	0.0330262	0.576614	0.00523925	0.824667	-0.0159572	0.502945	0.0165161	0.481815	-0.00117676	0.970624	0.0102283	0.748421	0.0340564	0.23464	0.0279984	0.379871	-0.000113475	0.997167	0.0327085	0.303131	-0.0156526	0.145399	-0.0173181	0.287073	-0.00611736	0.645907	0.0058305	0.673539	-0.00114441	0.919681	0.0137284	0.341747	-0.000562935	0.941617	0.00301319	0.903332	0.0388618	0.1142	-0.00144552	0.847246	-0.0100946	0.0824913	0.00420051	0.818034	0.0525872	0.0846503	-0.00484224	0.590222	-0.010801	0.196967	-0.0202055	0.0835627	0.027497	0.0298527	0.00120164	0.919577	-0.0179014	0.161115	0.00845459	0.533471	0.000438113	0.975654	-0.00790741	0.485008	0.0110473	0.305044	-0.00544639	0.645104	0.00653018	0.50671	0.0106251	0.314133	-0.021867	0.348545	0.00122404	0.912641	-0.0381377	0.0496418	-0.0165266	0.204776	0.00517554	0.381354	0.00944898	0.457367	0.000713438	0.96647	0.0545987	0.00116278	-0.0121402	0.722566	0.00786178	0.647572	0.0164909	0.250846	-0.0154874	0.0234267	0.023766	0.162027	0.014124	0.42483	0.0326718	0.503399	-0.0083272	0.163417	-0.000953599	0.826823
rs71626894	-0.00727663	0.476425	0.00289594	0.581973	0.00568758	0.3398	-0.000150495	0.962379	-0.00162106	0.572438	-0.00244845	0.393677	0.00381073	0.174831	0.00883535	0.00178807	0.0019811	0.47639	0.00337293	0.306862	-0.00249604	0.513592	0.00215386	0.578139	-0.00181363	0.476858	3.60147e-05	0.989965	-0.00294353	0.172847	0.00896902	0.00140683	-0.00169239	0.311491	3.60936e-05	0.985863	0.0017936	0.201382	0.00098837	0.482355	0.00279134	0.0160241	-0.0200764	6.01282e-08	0.00107925	0.299322	-0.000591856	0.843611	0.00161617	0.60112	-0.00410054	0.15106	0.00202041	0.477803	-0.00283532	0.316301	-0.00508681	0.073306	0.00759652	0.00354079	0.00318749	0.151299	0.00176352	0.540532	1.77648e-05	0.99432	-0.000731007	0.756044	0.00314281	0.116217	0.00145601	0.471719	-0.00413044	0.179861	0.00158939	0.560581	-0.00022098	0.937991	0.00520297	0.0327321	0.0026131	0.360523	0.000123312	0.965523	0.00106967	0.513473	-0.00533252	0.0587694	-0.00228707	0.177499	-0.00828362	0.0483912	0.00271324	0.420059	0.00553355	0.097368	0.00188629	0.526763	-0.00217958	0.516299	-0.00102194	0.760624	-0.00147965	0.408935	0.0029601	0.172109	0.006638	0.0417631	0.00287033	0.260668	0.00307781	0.277693	-0.00238236	0.0954458	-0.00348088	0.0132709	-0.00284391	0.0295036	-0.00168027	0.234987	-0.00218481	0.120551	-0.00429999	0.000455817	-0.00359395	0.0111487	-0.00505136	4.21231e-06	-0.00240637	0.0951568	0.000704355	0.858276	-0.00325368	0.00622121	-0.0106498	0.000660335	0.00640815	3.80631e-06	-6.31264e-06	0.995431	-0.000720389	0.578135	0.00285293	0.0164078	0.010302	0.0486674	0.0019526	0.368802	9.53398e-05	0.967502	-0.00250597	0.448557	-9.08171e-05	0.98437	0.00344752	0.00602438	0.000914657	0.425568	-0.00137465	0.16348	-0.00119957	0.780902	0.0112982	0.0687341	0.0147497	0.0117179	0.00338002	0.456603	-0.00332233	0.141801	-0.00470018	0.046135	0.00183771	0.521609	0.00829282	0.195353	0.00390469	0.251106	0.000610207	0.952485	0.00667856	0.117842	-0.00979454	0.109413	-0.00768116	0.00135648	-0.00939621	0.167341	-0.00666599	0.0061245	-0.00119575	0.680997	-0.00388171	0.219129	-0.00223997	0.400352	-0.00405057	0.230524	0.0146261	0.00163332	-0.00133014	0.898547	0.00503633	0.629449	0.002417	0.535242	0.00398032	0.396219	-0.00513467	0.218998	-0.000530345	0.418535	0.000666127	0.452412	-0.010641	0.00532689	-0.00184923	0.0672062	-0.00398173	0.152445	-0.00152358	0.686037	0.00660471	0.0470838	-0.00154582	0.750152	-0.00275582	0.277956	0.00690019	0.0580194	-0.00427095	0.207771	-0.00172688	0.642789	-0.00789205	0.0481749	-0.00417901	0.0805277	-0.00361648	0.120281	0.000354632	0.727371	-0.000827926	0.706822	-0.00302069	0.0874101	0.00336149	0.452039	0.0169504	0.00874224	0.00569418	0.0770082	0.00105608	0.611052	0.001367	0.746038	-0.000603325	0.693961	0.00088131	0.343281	-0.00446293	0.0406771	0.00258828	0.194077	0.00125731	0.482636	0.00160905	0.364844	-0.00127269	0.856958	-0.00299827	0.0839898	-0.00322553	0.0692265	-0.00236105	0.323029	-0.00380796	0.00467337	0.0103045	0.00030336	-0.00165521	0.0702654	0.00517791	0.33947	-0.00744664	0.0124514	0.00825308	0.00668534	-1.11314e-05	0.983665	0.000754287	0.717097	0.000722941	0.613442	-0.0060908	0.0964459	-0.0023729	0.788155	0.00537016	0.347402	-0.00069734	0.895573	-0.00274071	0.327264	-0.003003	0.561327	-0.00416143	0.0969735	0.00455861	0.10933	-5.4102e-05	0.973414	0.000435857	0.756534	-0.00256629	0.579815	0.00606653	0.147139	-0.000309331	0.714637	-0.00618668	0.237707	-0.006893	0.3459	0.00925897	0.000585372	-0.00959687	0.0146992	-0.00240028	0.529525	0.0014466	0.752736	-0.000778828	0.866112	-0.000808711	0.65551	-0.000973036	0.498691	0.00327711	0.372782	0.00475461	0.393542	0.000474597	0.93118	-0.000215233	0.967321	-0.000857091	0.760223	-0.00444654	0.449868	0.00125211	0.570556	-0.00208162	0.829692	0.021513	0.0335559	0.00119625	0.788638	-0.00209031	0.621526	0.0101087	0.322784	0.0169467	0.167042	-0.00501043	0.599811	0.00299573	0.675686	-0.0145934	0.0986266	-0.00624032	0.394326	0.00599026	0.0856349	-0.000470053	0.926091	-0.0016898	0.740222	0.0210636	0.214418	0.001285	0.851189	-0.00104467	0.879656	0.0102779	0.130443	0.00893735	0.344905	-0.0027546	0.77043	0.00686975	0.41772	-0.00201089	0.831464	0.00464409	0.623328	-0.00648473	0.490689	0.00241164	0.444176	0.00338371	0.475637	0.00518257	0.184259	0.00582441	0.150548	-0.000299851	0.928187	-0.00387323	0.359519	0.00131589	0.558979	0.00727329	0.322552	-0.00557528	0.440419	-0.00112859	0.607091	0.000687139	0.686748	0.0070176	0.186883	-0.00783026	0.38164	0.00218279	0.406216	-0.00200107	0.413585	-0.000440663	0.897643	-0.00521434	0.158475	0.000765102	0.825957	0.00274861	0.461578	-0.00370079	0.348705	-0.00775064	0.0644271	-0.00451078	0.172505	-0.00673393	0.0323046	-0.00155292	0.651123	-0.00458241	0.111114	-0.00849937	0.00580095	-0.0172029	0.011637	-0.00373344	0.253895	-0.00976681	0.0855911	-0.00084901	0.823778	-0.00253544	0.142401	-0.00308621	0.406196	-0.0077365	0.119654	-0.00691972	0.159754	-0.00327165	0.739616	0.00862773	0.0786432	-0.00828476	0.04836	0.00697697	0.000472425	0.00309934	0.522537	0.0018296	0.723021	-0.00797305	0.576227	0.000412729	0.809751	0.0049886	0.000110717
rs79244818	-0.00661365	0.515645	0.00286025	0.58476	0.00575377	0.331787	9.62063e-05	0.975826	-0.00135922	0.63434	-0.00199654	0.484562	0.00339421	0.224565	0.00884526	0.00167623	0.00222398	0.421753	0.00270971	0.409388	-0.00217786	0.566783	0.00170265	0.658643	-0.00141639	0.576632	-0.00027948	0.921863	-0.00289343	0.178131	0.00895157	0.00135915	-0.0015557	0.349814	0.000383575	0.849904	0.00151372	0.278553	0.00105458	0.451282	0.00275566	0.0168792	-0.0201866	4.37008e-08	0.00132215	0.201324	-0.000415349	0.889347	0.00117411	0.702691	-0.00396892	0.162548	0.0013405	0.636009	-0.00291059	0.301242	-0.00519393	0.0661054	0.00770513	0.00295163	0.00322832	0.144146	0.00157404	0.583042	0.000106779	0.965702	-0.00121668	0.603308	0.00263971	0.184872	0.00120707	0.548786	-0.00387289	0.20631	0.00140909	0.604114	-0.000366011	0.896971	0.00497655	0.04012	0.00236815	0.404992	0.000606248	0.830895	0.0014277	0.380792	-0.00502789	0.0733406	-0.00210827	0.21159	-0.00764518	0.0671331	0.00319225	0.340467	0.00474318	0.153329	0.00239229	0.419877	-0.00185336	0.579174	-0.00152668	0.647423	-0.00178248	0.317502	0.00322347	0.135128	0.00638872	0.0489299	0.0029608	0.243624	0.00348311	0.217008	-0.00218666	0.124046	-0.00335337	0.0165072	-0.00292283	0.0245721	-0.00144797	0.303729	-0.00203492	0.146201	-0.00404354	0.000924701	-0.00355108	0.0117331	-0.0050216	4.31138e-06	-0.00239464	0.0951285	0.000170827	0.965279	-0.00316898	0.00741121	-0.0106071	0.000653898	0.00651529	2.33313e-06	-3.84327e-05	0.972052	-0.00080237	0.533656	0.00291382	0.0137547	0.0108672	0.0365863	0.00180659	0.403238	-0.000239764	0.918016	-0.00271492	0.409476	-0.00069857	0.879668	0.00317933	0.0109208	0.000950692	0.405125	-0.00122085	0.21376	-0.0014406	0.737186	0.0108753	0.0782106	0.0146033	0.0121306	0.00324248	0.472406	-0.00342082	0.128445	-0.00422593	0.0714618	0.00153411	0.590555	0.00825091	0.195132	0.00353497	0.296074	0.00154428	0.879463	0.00666363	0.116624	-0.00887411	0.144706	-0.00780187	0.00107188	-0.00949739	0.160458	-0.00603882	0.0125593	-0.00119445	0.679642	-0.00340211	0.278814	-0.00212673	0.42196	-0.00353658	0.2925	0.0135642	0.00332023	-0.000824522	0.936683	0.00458698	0.658749	0.00305455	0.430907	0.00423969	0.363673	-0.00527364	0.20442	-0.000407738	0.531842	0.000825872	0.349059	-0.00990672	0.00911269	-0.00169563	0.09161	-0.0036096	0.192268	-0.000947168	0.800566	0.00699708	0.0344752	-0.00236639	0.624123	-0.00232738	0.357066	0.00647242	0.0738943	-0.00351169	0.297795	-0.00123268	0.739295	-0.00704045	0.0764266	-0.00372405	0.117475	-0.00313581	0.175721	0.000518927	0.608128	-0.000620838	0.776794	-0.00290512	0.098556	0.0040214	0.365813	0.0169344	0.00845836	0.00614988	0.0548847	0.00128241	0.534752	0.00152674	0.716156	-0.0005312	0.727661	0.000878604	0.342257	-0.0041276	0.0570614	0.00294441	0.137558	0.00116006	0.514956	0.00134577	0.446175	-0.00110241	0.875214	-0.00270809	0.116779	-0.00341735	0.0530491	-0.00233548	0.325932	-0.00373552	0.00529284	0.010939	0.000116291	-0.00146767	0.10674	0.00590588	0.27357	-0.00679661	0.0218933	0.00789035	0.00917201	-1.14948e-05	0.983048	0.000980145	0.636099	0.000570594	0.688655	-0.00634288	0.0818907	-0.00327069	0.709761	0.00501969	0.377358	-0.000664194	0.90002	-0.00232637	0.403317	-0.00230771	0.653685	-0.00397447	0.111167	0.00540891	0.0562378	-0.000308729	0.848433	0.000364329	0.794534	-0.00187173	0.684897	0.00632621	0.128701	-0.000453799	0.589852	-0.00714066	0.170916	-0.00554223	0.446368	0.00903167	0.000749181	-0.0103358	0.00828144	-0.00267441	0.481427	0.00173796	0.703733	-0.00104541	0.820122	-0.00058684	0.744935	-0.000920608	0.520046	0.00276169	0.450402	0.00490879	0.376024	0.00110656	0.839653	-0.00074395	0.886837	-0.00117192	0.674958	-0.00486725	0.405872	0.00151867	0.48929	0.000779819	0.935463	0.0214466	0.0332567	0.000776895	0.861133	-0.00234827	0.577353	0.0104536	0.304454	0.0158731	0.193667	-0.00301311	0.75134	0.00173722	0.807414	-0.012637	0.150711	-0.00586562	0.421122	0.00626078	0.0710418	0.000263503	0.958321	-0.000725813	0.886191	0.0208767	0.215935	0.00291744	0.668378	-0.00188053	0.783992	0.0106565	0.114789	0.00694753	0.460441	-0.00239962	0.798315	0.00747228	0.375547	-0.00108665	0.907956	0.00619337	0.510256	-0.00596275	0.524069	0.00275538	0.379555	0.00316096	0.502951	0.00590085	0.128632	0.00619996	0.124008	6.97655e-05	0.983185	-0.00354235	0.399609	0.00143001	0.523291	0.00692599	0.343774	-0.00475742	0.50828	-0.00110317	0.613379	0.000918016	0.58815	0.00664835	0.208873	-0.00620329	0.486213	0.00207974	0.42647	-0.00144947	0.55176	-0.00036878	0.913853	-0.00415056	0.259289	0.000883631	0.798556	0.00300559	0.418468	-0.00372607	0.343017	-0.00737277	0.0770933	-0.00450938	0.170514	-0.00667385	0.0330039	-0.00157476	0.644969	-0.00431766	0.131394	-0.00778478	0.0111047	-0.0167452	0.0135877	-0.00373296	0.251607	-0.00931839	0.0992737	-0.000328343	0.931027	-0.00258944	0.132182	-0.0033412	0.366164	-0.0069988	0.157152	-0.00697268	0.154568	-0.0021597	0.825577	0.00860659	0.0779138	-0.00764632	0.0670918	0.00655972	0.000953206	0.00363598	0.450981	0.00162997	0.751009	-0.00853748	0.547556	0.000357704	0.833897	0.00497239	0.000107854
rs9846504	-0.00684763	0.502609	0.00266555	0.612252	0.00558896	0.348092	-0.000216401	0.945908	-0.00167285	0.560112	-0.00232885	0.417051	0.00379147	0.17689	0.00896666	0.0015203	0.00204861	0.461352	0.00337117	0.30697	-0.00253976	0.506108	0.00216746	0.57562	-0.00168313	0.509001	9.1567e-06	0.997448	-0.00297602	0.168018	0.00897267	0.00139529	-0.00162098	0.332192	8.30856e-05	0.967453	0.00172692	0.218507	0.000993709	0.479852	0.00281928	0.014964	-0.0199904	6.78203e-08	0.00107239	0.302254	-0.00057391	0.84825	0.00163233	0.597373	-0.00403767	0.157291	0.00197666	0.487256	-0.00278387	0.325012	-0.00502644	0.0766873	0.00766219	0.00325529	0.00315948	0.154793	0.00180758	0.530331	0.000105743	0.966191	-0.000635774	0.786936	0.00314489	0.11586	0.00143886	0.476821	-0.00419731	0.172776	0.00163562	0.549118	-0.000289139	0.918898	0.00525739	0.0308987	0.00264311	0.354884	6.60767e-05	0.981516	0.00104639	0.522552	-0.00520056	0.0652238	-0.00218124	0.198265	-0.00805589	0.0548246	0.00266578	0.428101	0.00547895	0.100617	0.00183479	0.53799	-0.00222501	0.507469	-0.00109974	0.742949	-0.00145968	0.415131	0.00295992	0.172007	0.00672093	0.039208	0.00293462	0.24998	0.00315795	0.265219	-0.00233488	0.102127	-0.00343876	0.0143955	-0.00277639	0.033527	-0.00159631	0.259049	-0.00210505	0.134584	-0.00418768	0.000637889	-0.00352989	0.0126477	-0.00496152	6.17947e-06	-0.00242711	0.0922345	0.000834182	0.832455	-0.0031931	0.00723555	-0.0104871	0.000795078	0.0063684	4.33814e-06	-7.50342e-06	0.994568	-0.00062665	0.628456	0.00283525	0.0170554	0.0102854	0.0489759	0.00197057	0.364276	3.89552e-05	0.986717	-0.00248634	0.452064	7.59688e-05	0.986924	0.00347522	0.00561581	0.000922812	0.421323	-0.00138097	0.161501	-0.001011	0.814637	0.0111614	0.072079	0.014757	0.0116551	0.00332583	0.463713	-0.00326231	0.149023	-0.00462564	0.0496445	0.00180184	0.529624	0.00833842	0.192745	0.00374607	0.270703	0.000922456	0.9282	0.00685368	0.10839	-0.00946661	0.121675	-0.00765585	0.00140271	-0.00975103	0.151727	-0.00653764	0.00716628	-0.00115821	0.690382	-0.00367127	0.244975	-0.00218268	0.412351	-0.00394035	0.243292	0.0146809	0.00156373	-0.00111037	0.915217	0.00537049	0.606791	0.00252511	0.517025	0.00390667	0.404884	-0.0051041	0.221624	-0.000496113	0.449072	0.000659084	0.457079	-0.0106269	0.0053747	-0.00178491	0.0772079	-0.00391129	0.159717	-0.00140974	0.708301	0.00659303	0.0474133	-0.00154089	0.750854	-0.00274067	0.280472	0.00687171	0.0589913	-0.00419468	0.215876	-0.00168589	0.650606	-0.00778376	0.0512648	-0.0039844	0.0955701	-0.00345759	0.137343	0.000397796	0.695673	-0.000707019	0.74799	-0.003003	0.0891773	0.00355694	0.42605	0.0167396	0.00959503	0.00576679	0.0732345	0.00104624	0.614282	0.00130679	0.756797	-0.000541763	0.723763	0.00088834	0.33931	-0.00441215	0.0429615	0.00267843	0.178878	0.00125942	0.481779	0.00161735	0.362241	-0.00144803	0.837446	-0.00281397	0.104743	-0.00319078	0.0721883	-0.00228396	0.338922	-0.00368038	0.00624125	0.0103795	0.000272749	-0.00155123	0.0896953	0.00509696	0.346922	-0.00736888	0.0133717	0.00829788	0.00637871	3.49563e-06	0.994868	0.000856327	0.680714	0.000738264	0.605827	-0.00596911	0.103206	-0.00204998	0.816394	0.00561352	0.325874	-0.000898916	0.865608	-0.00282804	0.311971	-0.00280718	0.587045	-0.00400912	0.109715	0.00471308	0.0977215	2.26193e-05	0.988879	0.000507995	0.717761	-0.00227091	0.624071	0.00601324	0.15059	-0.000282912	0.737991	-0.00644064	0.218858	-0.00705581	0.334472	0.00923692	0.000601991	-0.00946898	0.0160423	-0.00253818	0.506011	0.00138493	0.762908	-0.000890955	0.847028	-0.000748704	0.679504	-0.00100954	0.482587	0.00345566	0.347162	0.00484359	0.384577	0.000471135	0.931657	-0.000119779	0.981804	-0.00080547	0.77418	-0.00436057	0.458507	0.00120874	0.583838	-0.00230292	0.811891	0.0211809	0.0363016	0.00135874	0.760644	-0.00234832	0.578975	0.00996681	0.329389	0.0175417	0.152435	-0.00496712	0.602793	0.00287393	0.688026	-0.0145947	0.098439	-0.005789	0.4292	0.00589887	0.090415	-0.000693206	0.891153	-0.00181974	0.72096	0.0207898	0.220009	0.00212215	0.756625	-0.00102672	0.881671	0.010103	0.136991	0.00982672	0.29877	-0.0027649	0.769473	0.00736584	0.38464	-0.00117517	0.900965	0.00419069	0.657455	-0.00664061	0.480086	0.00246373	0.434242	0.00341587	0.471301	0.00532721	0.172174	0.00604544	0.135532	-0.000231864	0.94442	-0.00374583	0.375376	0.00148296	0.510034	0.00714998	0.330603	-0.00560234	0.43799	-0.000999319	0.648756	0.00079402	0.641098	0.00691658	0.193206	-0.00772213	0.388068	0.00212362	0.418911	-0.00201092	0.411146	-0.000537319	0.875323	-0.00524924	0.1556	0.000867582	0.803046	0.00270072	0.469304	-0.0036563	0.354403	-0.00781422	0.0621996	-0.00442677	0.180525	-0.00689823	0.0282768	-0.00139328	0.684858	-0.00463365	0.107064	-0.00863997	0.00502576	-0.0169715	0.0127808	-0.00370773	0.257031	-0.00970896	0.0873614	-0.000974407	0.798211	-0.00260503	0.131647	-0.00316278	0.394499	-0.0075552	0.128463	-0.00703548	0.152767	-0.0035702	0.716713	0.00860903	0.079176	-0.00805704	0.0547899	0.00699741	0.000452936	0.00302623	0.532241	0.00175167	0.734309	-0.00745515	0.60114	0.000483545	0.777825	0.00494005	0.000128523
rs73136130	-0.0335922	0.338422	0.0167699	0.340348	0.00839726	0.67357	-0.0116378	0.280643	0.00156273	0.872395	-0.0113151	0.244128	0.00238375	0.801811	-0.00238823	0.802891	-0.00244214	0.795153	-0.0132545	0.234487	-0.00577065	0.655227	-0.00230207	0.860461	-0.00485198	0.573051	0.0101391	0.294987	0.00053531	0.941569	0.00241653	0.799388	-0.00743703	0.188583	0.00908885	0.186966	0.00293331	0.536761	-0.00804548	0.0908408	-0.00584484	0.135815	0.0167009	0.180624	0.000468546	0.893561	-0.00153273	0.879514	-0.00800028	0.44226	-0.00760124	0.431109	-0.00808243	0.400946	-0.00570293	0.551166	0.00475705	0.620483	-0.00723402	0.411196	0.00518815	0.489783	-0.00316996	0.744925	0.0130901	0.120816	-0.000224999	0.977444	-0.0022827	0.735785	0.00902119	0.187242	0.00209547	0.840609	0.0099421	0.281438	0.00310097	0.746799	0.000578863	0.94399	0.0135518	0.160826	0.0104957	0.276589	-0.0127355	0.0213041	-0.0118348	0.214712	0.0134134	0.0193544	0.0138445	0.329302	-0.00910916	0.425679	0.0151803	0.180908	-0.0244972	0.0155962	0.0153843	0.177743	0.0190868	0.0942968	0.00094865	0.875658	0.00804978	0.272335	-0.00947153	0.391742	0.000636777	0.941104	0.00465592	0.627176	0.00385446	0.42463	-0.00160585	0.735262	-0.00861046	0.0512232	-0.00478993	0.316567	0.00480308	0.312238	-0.00128163	0.757195	-0.00204095	0.670015	-0.00286406	0.439991	-0.00353181	0.468105	0.0159096	0.231554	-0.00450358	0.262284	-0.0127456	0.227471	-0.00822344	0.079331	0.00241371	0.517014	0.000478559	0.91292	0.000845693	0.833049	-0.0201479	0.254344	-0.00650415	0.375812	-0.00784656	0.326084	-0.0146654	0.193791	-0.0157509	0.319328	-0.0069781	0.100192	-0.00563738	0.146411	-0.00147695	0.660961	-0.0510628	0.000522003	-0.010347	0.622039	-0.015921	0.421115	-0.006673	0.655723	0.00650329	0.395928	0.00282463	0.723868	-0.0117239	0.220762	0.0200163	0.349358	0.0112906	0.32178	0.030774	0.369189	0.013295	0.353109	0.0228455	0.264793	0.0137849	0.0890047	0.0112962	0.620834	0.00996593	0.225535	0.00598567	0.539276	0.02603	0.0139263	0.0121217	0.171845	0.00643217	0.568839	-0.040435	0.0100065	0.00151005	0.967047	-0.0314205	0.390624	0.010072	0.444788	-0.00281284	0.859327	-0.0222061	0.116136	-0.00307617	0.165189	-0.00292326	0.329063	0.0158184	0.220679	-0.00385608	0.259077	0.0131613	0.161896	-0.0282361	0.0267285	-0.0147976	0.188367	0.020915	0.202685	-0.00908616	0.290275	-0.0145051	0.238763	0.0201625	0.0786308	0.00472242	0.707558	0.0119874	0.374864	0.00142901	0.85964	0.00624245	0.427583	-0.00175373	0.610099	0.00105481	0.887427	-0.000894095	0.880915	0.0111049	0.462354	-0.0420579	0.0546453	-0.00701572	0.51928	-0.00720269	0.304864	-0.00635004	0.656665	0.000589209	0.909518	0.00176952	0.573642	0.00875474	0.235087	-0.00512197	0.447124	0.000690823	0.909166	-0.0154744	0.0100041	-0.00790875	0.738168	-0.00395054	0.500945	0.00261093	0.663614	0.0116544	0.148181	0.00202906	0.655506	-0.0129652	0.1788	-0.00351258	0.255587	0.00059455	0.974103	0.0214619	0.0331523	-0.00601942	0.557809	-0.00126175	0.492651	0.00553473	0.431679	-0.0038902	0.421487	0.00631699	0.612626	0.0269179	0.372502	-0.00321841	0.868514	-0.0186523	0.300518	0.0126012	0.186202	-0.0185749	0.290864	0.00478885	0.572126	0.00053923	0.955302	-0.00753909	0.169566	-0.00644995	0.175304	0.00150882	0.923435	-0.0127153	0.369462	-0.00100182	0.726201	-0.0247176	0.158546	-0.0178284	0.466053	0.0106058	0.240315	0.00962681	0.468453	-0.00987812	0.443553	0.027572	0.0753274	0.00403409	0.795838	-0.00684469	0.263153	-0.00604684	0.21295	-0.00817122	0.511306	-0.0055505	0.77173	0.00838595	0.656425	0.00830041	0.645054	0.000632838	0.947589	-0.00536943	0.788974	0.000846948	0.910859	0.0272518	0.395807	0.0437316	0.223429	-0.0253488	0.110306	0.00900912	0.549766	0.0561164	0.126176	-0.0467661	0.285263	0.0177754	0.602581	-0.00668276	0.793267	-0.0374458	0.235271	-0.00486172	0.852067	0.0147609	0.214271	-0.0217005	0.205166	0.0114598	0.505689	0.031113	0.59264	0.00104827	0.964207	-0.0159344	0.498289	0.0181826	0.433046	0.0114405	0.71617	0.0200987	0.522143	0.0303514	0.282069	0.0265096	0.398455	0.00566411	0.857157	0.0398681	0.202456	-0.0158839	0.134244	-0.0186429	0.24556	-0.00724572	0.581227	0.00678193	0.6194	-0.00263738	0.813771	0.0133374	0.349149	0.001274	0.866612	-0.0004647	0.984847	0.0382645	0.11456	-0.00233142	0.753049	-0.00869738	0.129455	0.00118604	0.947517	0.0470763	0.118293	-0.00401861	0.651088	-0.00957349	0.247167	-0.0199595	0.0838142	0.029685	0.0176611	0.00142791	0.903379	-0.0175117	0.165422	0.00812566	0.544801	-0.00126339	0.929045	-0.00866673	0.438711	0.00900301	0.397684	-0.00365568	0.754268	0.00718795	0.459541	0.0140763	0.177239	-0.0195251	0.397163	0.00297126	0.787555	-0.0366909	0.0560002	-0.0149027	0.247076	0.00423936	0.468053	0.00677407	0.589761	-0.000124375	0.994087	0.0570299	0.000602266	-0.0108236	0.749098	0.00404712	0.811485	0.0138433	0.329343	-0.016605	0.0138601	0.0254692	0.129055	0.0168754	0.333885	0.0349744	0.468518	-0.00892298	0.130347	-0.000781216	0.85618
rs28847694	-0.00770875	0.450621	0.0028914	0.582547	0.00557309	0.349586	-0.000204098	0.948993	-0.00160562	0.576096	-0.00237884	0.407259	0.00372436	0.184802	0.0090094	0.00144756	0.00206276	0.45839	0.00339926	0.303094	-0.00237801	0.533688	0.00216055	0.576936	-0.00170504	0.50361	-1.4272e-05	0.996023	-0.00281843	0.191815	0.00904131	0.00128575	-0.00163426	0.328384	1.26077e-05	0.995061	0.00168887	0.228961	0.00100979	0.472897	0.00278475	0.0162713	-0.0199902	6.83961e-08	0.00106323	0.306535	-0.000589256	0.844286	0.00167862	0.587128	-0.00415026	0.14615	0.00192067	0.499796	-0.00275156	0.330796	-0.00494304	0.0817935	0.00759457	0.00354833	0.00314192	0.157215	0.00171654	0.551358	0.000104292	0.966664	-0.000657635	0.779855	0.00312564	0.118211	0.00144174	0.476059	-0.00417847	0.174834	0.0016333	0.549797	-0.000284943	0.920093	0.00516597	0.0339851	0.00259653	0.363563	3.44079e-05	0.990377	0.00114688	0.483535	-0.00517842	0.0664535	-0.00223841	0.186883	-0.00826466	0.0488987	0.0027295	0.417269	0.00549422	0.0997628	0.0019174	0.519959	-0.00214669	0.52264	-0.00106417	0.751048	-0.00152015	0.396219	0.00295373	0.173025	0.00674492	0.0385698	0.00287129	0.260495	0.0032602	0.250191	-0.00238371	0.0952452	-0.00348117	0.0132596	-0.0027763	0.0335834	-0.00165592	0.241816	-0.00212914	0.130287	-0.00427251	0.000495445	-0.00356567	0.0117987	-0.00502025	4.82189e-06	-0.00247282	0.0863568	0.000795258	0.84022	-0.00326346	0.00606541	-0.0106527	0.00065802	0.00639043	4.04438e-06	4.11415e-05	0.970229	-0.000704011	0.586796	0.00283572	0.0170685	0.0103045	0.0486103	0.00200083	0.357094	0.000111322	0.962058	-0.00249307	0.4509	-4.87705e-05	0.991606	0.00354236	0.00477063	0.000960573	0.402709	-0.00133512	0.175933	-0.00108293	0.801738	0.0114356	0.0654343	0.0147962	0.0114546	0.00314955	0.487889	-0.00332878	0.141029	-0.0047332	0.0446191	0.001688	0.556096	0.0082496	0.197685	0.00393658	0.247251	0.000615735	0.952055	0.0067132	0.115948	-0.00981535	0.10866	-0.00768912	0.00134101	-0.00969282	0.154337	-0.00667277	0.00607297	-0.00111494	0.701482	-0.00368734	0.243081	-0.00214109	0.421478	-0.0041792	0.216054	0.0145639	0.00170985	-0.00150113	0.885591	0.00528349	0.612735	0.00256025	0.51133	0.00382571	0.414824	-0.00505939	0.225833	-0.000500071	0.445593	0.000725493	0.413151	-0.0107672	0.00480784	-0.0018902	0.0613685	-0.00398879	0.151721	-0.00146492	0.697518	0.00651311	0.0502304	-0.00153227	0.752271	-0.00282298	0.266414	0.00680139	0.0617064	-0.00421311	0.213996	-0.0016761	0.652594	-0.00778212	0.0513804	-0.00413014	0.0841336	-0.00355444	0.126776	0.000334657	0.742165	-0.000818507	0.710006	-0.003006	0.0889464	0.00342852	0.443074	0.0170377	0.00840249	0.0056259	0.0806195	0.00114654	0.580861	0.00142742	0.735226	-0.000562735	0.71361	0.000890774	0.338126	-0.00439526	0.0438252	0.00258463	0.194709	0.00139721	0.435282	0.00160439	0.366236	-0.00143116	0.839373	-0.00296045	0.0879598	-0.00323977	0.0679964	-0.00245028	0.305059	-0.0037195	0.0057251	0.0103657	0.000279026	-0.00163416	0.0739017	0.00493876	0.36223	-0.00744899	0.0124262	0.00819846	0.00705743	8.0779e-07	0.998815	0.000757863	0.715804	0.000703336	0.623082	-0.00593405	0.105366	-0.00251562	0.775767	0.00538557	0.346072	-0.000623614	0.906571	-0.00286403	0.306021	-0.0029307	0.570832	-0.00398289	0.112159	0.00459818	0.106273	3.34525e-05	0.983559	0.00040761	0.77187	-0.00243225	0.599763	0.00609827	0.145032	-0.000295911	0.726499	-0.00625242	0.232748	-0.00712126	0.330145	0.00925147	0.000591004	-0.0096897	0.0137604	-0.0025387	0.50603	0.00158651	0.729714	-0.000764048	0.868628	-0.000868152	0.631987	-0.000977286	0.49679	0.00334533	0.362873	0.00503484	0.36624	0.000433918	0.937065	-4.76238e-05	0.992767	-0.000720083	0.797631	-0.00422657	0.472573	0.00122281	0.57959	-0.00192037	0.842727	0.0217159	0.0318944	0.00142168	0.749995	-0.00233445	0.581339	0.01006	0.325043	0.0170616	0.164113	-0.00516585	0.588483	0.00295757	0.679541	-0.0143493	0.104342	-0.00603839	0.409737	0.00595529	0.0874642	-0.000531649	0.916438	-0.00197938	0.697726	0.0210388	0.214704	0.00152742	0.82354	-0.00100859	0.883781	0.0100614	0.138736	0.00960791	0.309858	-0.00291034	0.757814	0.00706696	0.404417	-0.000913033	0.923009	0.00473767	0.616299	-0.00666967	0.478347	0.00241252	0.443991	0.00342142	0.470723	0.00519012	0.18361	0.00608611	0.133039	-0.000153548	0.963188	-0.00393271	0.352168	0.00134208	0.551165	0.00747259	0.309408	-0.00536587	0.457739	-0.00104487	0.633997	0.000721929	0.671777	0.00694996	0.191187	-0.00730236	0.414573	0.00211719	0.42045	-0.00198624	0.417043	-0.000368196	0.914404	-0.00520158	0.159501	0.000815233	0.814757	0.00273227	0.464252	-0.00370656	0.347954	-0.00770566	0.0659946	-0.00442724	0.180598	-0.0069012	0.0282521	-0.00148003	0.666473	-0.0046579	0.10534	-0.00854069	0.00556624	-0.0170911	0.0121882	-0.0036799	0.260762	-0.00971224	0.0873443	-0.000979953	0.797152	-0.00255902	0.138715	-0.00299114	0.420791	-0.00764444	0.124112	-0.00698852	0.155634	-0.00360146	0.714455	0.00890159	0.0695916	-0.0082658	0.0488672	0.00696423	0.000483884	0.00304721	0.529538	0.00196441	0.70356	-0.00751922	0.59812	0.000406838	0.812398	0.00499219	0.00010942
rs28847736	-0.00763039	0.455302	0.00306085	0.560701	0.00562341	0.345318	-0.000129749	0.967566	-0.00156477	0.58589	-0.00243216	0.396886	0.00372816	0.184412	0.00895649	0.00154652	0.00202674	0.466343	0.00339153	0.30426	-0.00249365	0.514044	0.00218164	0.573286	-0.00178855	0.483018	-1.64849e-05	0.995407	-0.00282339	0.191101	0.00900145	0.00135336	-0.00168805	0.312786	2.80697e-05	0.989006	0.00174489	0.213951	0.00098364	0.484503	0.00277942	0.0164932	-0.0199978	6.79012e-08	0.00107702	0.300373	-0.000588842	0.844414	0.00167092	0.58889	-0.00410169	0.150992	0.00200713	0.480751	-0.00276325	0.328815	-0.00505804	0.0749793	0.00762842	0.00340789	0.00315543	0.155501	0.00162718	0.572325	5.31109e-05	0.983022	-0.00073209	0.755721	0.00313337	0.117359	0.0014558	0.471835	-0.00412917	0.180045	0.00161077	0.555363	-0.000195775	0.945058	0.00517587	0.033671	0.00263557	0.356464	8.7599e-05	0.975507	0.00112227	0.493031	-0.00527139	0.0617571	-0.00228193	0.178525	-0.00836132	0.0463485	0.00273801	0.415874	0.00556684	0.0954037	0.00185906	0.532788	-0.00222489	0.507659	-0.00102604	0.759717	-0.00151106	0.399105	0.00295005	0.173616	0.00663222	0.0419663	0.00286902	0.26095	0.00315325	0.266139	-0.0023693	0.0973145	-0.00347095	0.0135466	-0.00281493	0.0312192	-0.00168371	0.234081	-0.00216157	0.124593	-0.00430843	0.000444831	-0.00358776	0.0112982	-0.00504394	4.36246e-06	-0.00241397	0.0941542	0.000722524	0.854677	-0.00328638	0.00572611	-0.0106405	0.000668587	0.00639405	4.00735e-06	2.17407e-05	0.984268	-0.000728452	0.573931	0.00283963	0.0169302	0.0102432	0.0499865	0.00194183	0.371508	0.000143381	0.95115	-0.00247349	0.454513	-2.83753e-05	0.995117	0.00352223	0.00502159	0.00093133	0.417239	-0.00133178	0.177066	-0.00114311	0.790993	0.0115654	0.0624676	0.0147025	0.0119956	0.00325613	0.473358	-0.00336696	0.136576	-0.00469208	0.0465351	0.00170357	0.552522	0.00800718	0.211262	0.0039579	0.244779	0.000226026	0.982394	0.00655028	0.125129	-0.0100313	0.101158	-0.0077454	0.00123731	-0.00951025	0.162318	-0.00671138	0.00579158	-0.00119099	0.682245	-0.00381184	0.227612	-0.00220737	0.407324	-0.00425487	0.207934	0.0145689	0.0017058	-0.00127903	0.902445	0.00508044	0.626519	0.00251152	0.519452	0.00384938	0.411999	-0.00504454	0.227254	-0.0005182	0.42933	0.000713822	0.420764	-0.010787	0.00473592	-0.00187666	0.0632818	-0.00402508	0.148078	-0.00149722	0.691224	0.00657163	0.0482286	-0.00152978	0.75269	-0.0028665	0.259171	0.00683281	0.0605452	-0.00420618	0.214806	-0.00172174	0.643821	-0.00775809	0.0521327	-0.00419354	0.0795179	-0.00361092	0.120899	0.000345587	0.734089	-0.00084689	0.700465	-0.00300987	0.0885857	0.00334265	0.454635	0.0169825	0.00862408	0.00560756	0.0816497	0.00110171	0.59578	0.00137348	0.744907	-0.000588074	0.701356	0.000862585	0.353694	-0.00445919	0.0408715	0.00257695	0.196093	0.00134296	0.453375	0.00158745	0.371378	-0.00136352	0.846896	-0.00302611	0.0811878	-0.00322537	0.0692724	-0.00245957	0.303306	-0.00377935	0.00499804	0.0103465	0.000287018	-0.00164968	0.0712403	0.00501056	0.355363	-0.00745616	0.0123518	0.0082137	0.00695877	-1.19301e-05	0.982495	0.00071545	0.731113	0.000692524	0.628487	-0.00601222	0.100871	-0.00246762	0.779936	0.00546587	0.338947	-0.000682045	0.897866	-0.00281111	0.315062	-0.00300074	0.561678	-0.00409953	0.102084	0.00457694	0.107951	-1.68729e-05	0.991708	0.000430334	0.759554	-0.00260924	0.573527	0.00613501	0.142668	-0.00030498	0.718509	-0.00609633	0.244677	-0.00700059	0.338476	0.00927172	0.000575617	-0.00963791	0.0142924	-0.00242393	0.525527	0.00155097	0.735567	-0.000722403	0.875742	-0.000857678	0.636161	-0.000975024	0.497869	0.00326157	0.375107	0.00476927	0.392144	0.000534705	0.922499	-0.000232308	0.964735	-0.000787975	0.779061	-0.00444193	0.450392	0.00119602	0.587986	-0.00187861	0.846107	0.0215115	0.0335997	0.00131324	0.76857	-0.00221399	0.601107	0.0100171	0.327276	0.0170466	0.164629	-0.00516356	0.588776	0.002996	0.675711	-0.0145573	0.0995239	-0.00617195	0.399608	0.00598423	0.0859873	-0.000380357	0.940171	-0.0018136	0.72198	0.0211932	0.211702	0.00131505	0.847766	-0.000866551	0.900066	0.0101516	0.135273	0.00902096	0.340484	-0.00295391	0.754373	0.00680284	0.42234	-0.0018709	0.843062	0.00485651	0.607584	-0.0065416	0.48696	0.00241611	0.443379	0.00337036	0.477413	0.00520636	0.182297	0.00588976	0.146064	-0.000269648	0.935411	-0.00398533	0.345834	0.00131182	0.56024	0.00734187	0.318077	-0.00556839	0.441052	-0.00108531	0.620984	0.000728951	0.668821	0.00697788	0.18943	-0.00777078	0.385344	0.00219823	0.402959	-0.00194539	0.426754	-0.000294644	0.931465	-0.00528669	0.152828	0.000794776	0.819343	0.00271237	0.467559	-0.00372559	0.345539	-0.00767371	0.067154	-0.00445372	0.178051	-0.00679706	0.0307391	-0.00161425	0.638349	-0.00462533	0.107848	-0.00847799	0.00593145	-0.0172211	0.0115584	-0.00369251	0.259194	-0.0097862	0.085008	-0.000840996	0.825439	-0.00256265	0.138212	-0.0029845	0.421893	-0.00771395	0.120779	-0.00697391	0.156557	-0.00326588	0.740085	0.00864028	0.0782496	-0.00836246	0.0463184	0.00695532	0.000492808	0.00313023	0.518459	0.00187734	0.716127	-0.00763834	0.592388	0.000395319	0.81765	0.00500959	0.000103733
rs73136131	-0.0335889	0.338469	0.0170483	0.332474	0.00778725	0.696103	-0.0112203	0.298346	0.00177845	0.854998	-0.0115378	0.235082	0.00258694	0.785361	-0.00267069	0.780185	-0.00216283	0.818185	-0.0135878	0.223011	-0.00667023	0.60582	-0.00225576	0.863283	-0.00465136	0.589134	0.0101254	0.295726	0.000394003	0.956983	0.00219542	0.817448	-0.00726877	0.19886	0.00912265	0.18541	0.00268195	0.572312	-0.00795927	0.0944136	-0.0059011	0.132157	0.0167727	0.178818	0.00049617	0.887342	-0.00168944	0.867323	-0.0079054	0.447785	-0.00779261	0.419683	-0.00766252	0.425942	-0.00573932	0.548699	0.00480049	0.617358	-0.00726049	0.40957	0.00512264	0.495358	-0.00306641	0.753024	0.0130156	0.123013	-0.000261529	0.973788	-0.00254052	0.707301	0.00879501	0.198622	0.00260712	0.802452	0.0103032	0.264417	0.0031008	0.746856	0.000611248	0.940873	0.0137509	0.154837	0.010409	0.280664	-0.0127362	0.0213201	-0.0115609	0.225596	0.0135967	0.01778	0.0139799	0.324679	-0.00879568	0.441893	0.0157601	0.164918	-0.0246581	0.0149535	0.0154552	0.175861	0.0187324	0.100657	0.000993644	0.869845	0.00785598	0.284138	-0.0100408	0.363997	0.000618971	0.942759	0.0043729	0.648317	0.00398205	0.409566	-0.00162847	0.731723	-0.00878283	0.0467925	-0.00475583	0.320113	0.0049156	0.301148	-0.00115797	0.780036	-0.00172103	0.719395	-0.0029647	0.424198	-0.0033386	0.492871	0.0155759	0.24161	-0.00420438	0.295425	-0.0124867	0.237207	-0.00836823	0.0742356	0.00247689	0.506181	0.000597286	0.891456	0.000874656	0.827466	-0.020191	0.253402	-0.00650537	0.375852	-0.00785705	0.325438	-0.0146742	0.193523	-0.0157816	0.318384	-0.00701373	0.0985163	-0.00562383	0.147493	-0.00147671	0.661013	-0.0510956	0.000517687	-0.0104911	0.617292	-0.0159768	0.419556	-0.00583043	0.697146	0.00610281	0.425795	0.00283094	0.723405	-0.0114265	0.233069	0.0194486	0.363556	0.0116955	0.305092	0.0299712	0.382151	0.0133791	0.350421	0.0228559	0.264914	0.0132414	0.10243	0.0120375	0.598375	0.00982017	0.23252	0.00558199	0.567255	0.0261437	0.0135816	0.0119746	0.177445	0.00582156	0.606353	-0.0402273	0.0104168	0.00153205	0.966567	-0.0313904	0.391077	0.0103415	0.432825	-0.00241893	0.878895	-0.0218303	0.122543	-0.0030632	0.167093	-0.00289853	0.333302	0.015633	0.226261	-0.00381206	0.264684	0.0127843	0.174373	-0.0283041	0.0264057	-0.0146338	0.193424	0.0210351	0.200226	-0.00895994	0.29716	-0.0143671	0.243391	0.0195648	0.0879912	0.00445001	0.723787	0.0118467	0.380627	0.00174755	0.828839	0.00652233	0.407288	-0.00172828	0.615389	0.000652135	0.930278	-0.000876737	0.883231	0.0115918	0.443083	-0.0421257	0.054323	-0.00676729	0.534293	-0.00706194	0.314542	-0.00655154	0.646592	0.000606593	0.906886	0.00176371	0.575004	0.00883888	0.230745	-0.00477727	0.478408	0.000713391	0.906237	-0.0156028	0.00942213	-0.00803337	0.73441	-0.00375664	0.522268	0.00272817	0.649559	0.0120278	0.135688	0.00207667	0.648021	-0.0129062	0.180863	-0.00338004	0.274046	0.00035651	0.984472	0.021439	0.0333764	-0.00600762	0.558666	-0.00125355	0.49555	0.00556293	0.429418	-0.00407818	0.399487	0.00663635	0.594974	0.0268565	0.374055	-0.00350268	0.857096	-0.0193418	0.283314	0.0127429	0.181535	-0.0187952	0.285442	0.00497949	0.556996	6.89064e-05	0.994286	-0.00744061	0.175285	-0.00644727	0.175529	0.00190678	0.903338	-0.0122854	0.385916	-0.00105469	0.712427	-0.024251	0.166511	-0.0186666	0.445306	0.0100424	0.266438	0.0101152	0.446305	-0.00995794	0.43999	0.0269809	0.0818727	0.00287069	0.853955	-0.00683866	0.263692	-0.00606941	0.211358	-0.00845274	0.496996	-0.00530155	0.781703	0.00831362	0.6592	0.00776568	0.666491	0.00101182	0.916296	-0.0051971	0.795594	0.000814165	0.914296	0.0263211	0.412139	0.0438453	0.22252	-0.0256536	0.10631	0.00931579	0.536522	0.0571636	0.119517	-0.0498186	0.255314	0.0190355	0.577378	-0.00756645	0.76682	-0.0377918	0.231275	-0.00595802	0.819344	0.0145636	0.220457	-0.0221797	0.195379	0.0120708	0.483311	0.031132	0.592414	0.00402216	0.863331	-0.0184353	0.433473	0.0194862	0.400922	0.0115946	0.712517	0.0198362	0.527594	0.0302828	0.283158	0.0268062	0.393199	0.00579781	0.853823	0.0422316	0.176969	-0.0158676	0.134729	-0.0180617	0.260828	-0.00761386	0.562258	0.00712081	0.602085	-0.00275383	0.805751	0.0134385	0.345615	0.000811435	0.914825	-0.00178511	0.941872	0.0385654	0.112039	-0.00251558	0.734282	-0.00909354	0.112974	0.00120649	0.946621	0.0474995	0.115178	-0.00435392	0.624204	-0.00983148	0.234741	-0.01991	0.0846322	0.029045	0.0202894	0.00137106	0.90723	-0.0168547	0.181972	0.00818848	0.541768	-0.00132698	0.925501	-0.00877418	0.433163	0.0090169	0.397103	-0.00423368	0.717045	0.00732876	0.450876	0.0138309	0.185003	-0.0191923	0.405322	0.00246099	0.823416	-0.0368975	0.0546767	-0.014231	0.26914	0.00428301	0.463563	0.00666485	0.595838	-0.000350042	0.983362	0.0572093	0.000580103	-0.0108056	0.749501	0.00419973	0.804544	0.0139787	0.324719	-0.0164951	0.0145284	0.0256419	0.126535	0.0172763	0.322603	0.0338674	0.482809	-0.00896797	0.128534	-0.00100267	0.816096
rs9824878	-0.00665755	0.515549	0.00274535	0.602425	0.00460965	0.439988	0.000127084	0.968286	-0.00190122	0.508726	-0.00227382	0.429128	0.00367892	0.191047	0.00902565	0.00144839	0.0019267	0.489382	0.00364851	0.269914	-0.00300038	0.433155	0.00206847	0.594002	-0.00154474	0.545341	-0.000135322	0.962376	-0.0026881	0.214034	0.00880804	0.00174642	-0.00208594	0.213068	4.44758e-05	0.982612	0.00160356	0.25424	0.000975539	0.488858	0.00278903	0.0163075	-0.0196534	1.19385e-07	0.00110054	0.290783	-0.000283418	0.924878	0.00189582	0.540461	-0.00409291	0.152571	0.00183927	0.518925	-0.0027393	0.33386	-0.00488201	0.0862259	0.00745029	0.0043033	0.00297892	0.1807	0.00171089	0.553412	-0.000231799	0.92613	-0.000519486	0.825574	0.00303111	0.130466	0.00145729	0.472147	-0.00437765	0.155934	0.00143335	0.600369	9.83669e-06	0.997242	0.00507307	0.0376886	0.00298258	0.297536	-0.000245913	0.931435	0.00118098	0.471456	-0.00529915	0.0608454	-0.00208616	0.21953	-0.00819038	0.0514001	0.00242832	0.471335	0.00556	0.0963873	0.00192474	0.519138	-0.00189045	0.574174	-0.00111532	0.739976	-0.00163607	0.361981	0.00300002	0.167189	0.00653828	0.045336	0.00312681	0.221296	0.00296574	0.296451	-0.00220828	0.122915	-0.00344972	0.0142953	-0.00267868	0.0407047	-0.00160936	0.256208	-0.00200625	0.154746	-0.00421912	0.000596422	-0.00343182	0.015561	-0.00490386	8.27562e-06	-0.00244676	0.0903313	0.000841678	0.831304	-0.00328168	0.00588182	-0.0103369	0.000969565	0.0063126	5.50789e-06	0.000193654	0.860815	-0.000493593	0.703698	0.00288714	0.015372	0.00954967	0.0681676	0.00221559	0.30884	0.000292474	0.900781	-0.00244461	0.460849	0.000410251	0.929655	0.00354192	0.00485636	0.000956057	0.405892	-0.00129113	0.191696	-0.00122544	0.776837	0.011915	0.0554201	0.0140201	0.0167981	0.0026154	0.565432	-0.00326959	0.149103	-0.00438226	0.0635149	0.00171047	0.551594	0.00778649	0.224938	0.00393612	0.24818	-0.000540844	0.957956	0.00610588	0.153525	-0.01022	0.0954569	-0.00760507	0.0015484	-0.0100353	0.141022	-0.00648574	0.00778145	-0.00134447	0.644522	-0.00377288	0.233187	-0.00212518	0.425832	-0.00409805	0.225936	0.0147358	0.0015403	-0.00195732	0.851363	0.00544039	0.602772	0.00256598	0.511254	0.0039153	0.404949	-0.00474539	0.256933	-0.000481754	0.463357	0.000573194	0.518782	-0.0108391	0.00461743	-0.00174824	0.0842127	-0.004019	0.149485	-0.00124625	0.741419	0.00674911	0.0428918	-0.00104066	0.8306	-0.00317694	0.211986	0.00673195	0.0649653	-0.00439744	0.195547	-0.00200408	0.591168	-0.00825492	0.0391688	-0.00405302	0.0907518	-0.00329413	0.157897	0.000319466	0.753977	-0.000802544	0.715979	-0.00277859	0.116564	0.00367767	0.411616	0.0172389	0.00778905	0.00570873	0.0768658	0.00117626	0.571876	0.00123543	0.770214	-0.000792739	0.605885	0.000883391	0.343141	-0.00446259	0.0411088	0.00249802	0.211028	0.00133435	0.457146	0.00158667	0.372547	-0.00132332	0.851614	-0.0027198	0.117675	-0.00305062	0.0863089	-0.00240191	0.315603	-0.00367585	0.00641899	0.0100733	0.000423669	-0.00158185	0.0842084	0.00497899	0.359236	-0.00706054	0.0180279	0.008434	0.00566628	-1.37569e-05	0.979851	0.000924368	0.657601	0.000525367	0.71404	-0.00578826	0.114884	-0.00187548	0.832157	0.00631207	0.270359	-0.0014134	0.790609	-0.00258156	0.357099	-0.00267996	0.604914	-0.00389686	0.12082	0.00467649	0.101088	0.000260947	0.872527	0.000478245	0.734192	-0.00181103	0.696533	0.00645815	0.123438	-0.000333569	0.693902	-0.00637011	0.225018	-0.00666125	0.363324	0.00909281	0.000749101	-0.0100835	0.0105087	-0.00235765	0.537616	0.00135206	0.768797	-0.00112713	0.80755	-0.000732596	0.686674	-0.00104853	0.466805	0.0031693	0.3896	0.00475785	0.394077	-3.90089e-05	0.994347	0.000328807	0.950186	-0.000756505	0.78803	-0.00427193	0.468699	0.00124576	0.57321	-0.0027458	0.777058	0.0211283	0.0371495	0.00146907	0.742378	-0.0024183	0.568498	0.0107532	0.293607	0.0173095	0.158816	-0.00374037	0.695759	0.00285195	0.690843	-0.0147733	0.0950124	-0.00555525	0.448914	0.00587569	0.0923565	-0.000514645	0.919265	-0.00249213	0.625536	0.0213269	0.209274	0.00190999	0.780671	-0.00126624	0.854599	0.00995382	0.143586	0.0100028	0.291273	-0.00476273	0.614475	0.00754241	0.374423	-0.000249684	0.978953	0.00484867	0.608712	-0.00706501	0.453489	0.00251722	0.42518	0.0040381	0.395272	0.00502231	0.198876	0.00628329	0.121499	-0.000288565	0.930986	-0.00372025	0.379522	0.00158506	0.482154	0.00714583	0.33177	-0.00630828	0.383394	-0.00109462	0.618463	0.00091181	0.593106	0.00643733	0.226703	-0.00796499	0.374226	0.00208237	0.428998	-0.0020992	0.391937	-0.000179235	0.95835	-0.00517753	0.162196	0.000581509	0.86751	0.00253967	0.497112	-0.00370667	0.34882	-0.00806292	0.0548274	-0.00452788	0.171659	-0.0069831	0.0267042	-0.00182973	0.594866	-0.00464085	0.107265	-0.00860521	0.00530278	-0.0175329	0.0102707	-0.00449886	0.169971	-0.00977329	0.0859595	-0.00138596	0.716709	-0.00248561	0.151164	-0.00284173	0.445219	-0.0071886	0.148864	-0.00726572	0.140565	-0.00397819	0.686687	0.00875604	0.074808	-0.00819152	0.0513673	0.00705944	0.000415632	0.00250106	0.606494	0.00236199	0.647748	-0.00781324	0.584585	0.000513448	0.76496	0.00496843	0.000121539
rs9824909	-0.00664267	0.516495	0.00274232	0.602824	0.00457072	0.443857	0.000115212	0.971247	-0.00194769	0.498417	-0.00230706	0.422407	0.00368077	0.190819	0.00901971	0.00145871	0.00196208	0.481435	0.0036426	0.270685	-0.00300033	0.433157	0.00210327	0.587804	-0.00160396	0.530039	-0.000161787	0.955025	-0.00269252	0.213276	0.00882732	0.00170586	-0.00209209	0.211718	3.33222e-05	0.986972	0.0016008	0.255053	0.000988405	0.483139	0.00278565	0.0164363	-0.0196086	1.27479e-07	0.00110055	0.290774	-0.000296222	0.921494	0.00188586	0.542592	-0.00410273	0.151585	0.00182794	0.521498	-0.00271086	0.338898	-0.0048852	0.0860168	0.00742556	0.00443299	0.0029968	0.178092	0.00175151	0.544028	-0.000235519	0.924947	-0.000520582	0.825211	0.00304943	0.128153	0.00147552	0.466617	-0.00434649	0.158896	0.00140931	0.606489	-6.55751e-05	0.981616	0.00508627	0.0371913	0.00292876	0.306334	-0.000255562	0.928751	0.00118077	0.471531	-0.00530407	0.0606034	-0.00208467	0.219854	-0.0082295	0.0502944	0.00244721	0.46789	0.00556144	0.096304	0.00203329	0.495848	-0.00194419	0.563337	-0.00105231	0.754178	-0.00164809	0.358453	0.00295912	0.173046	0.00654681	0.0450496	0.00308519	0.227503	0.00295777	0.297745	-0.00222641	0.119865	-0.00347045	0.0137202	-0.00268963	0.0398888	-0.00158171	0.264468	-0.00200828	0.154325	-0.00420465	0.000622753	-0.00341872	0.0159603	-0.00491346	7.9432e-06	-0.00242778	0.0928535	0.000845996	0.830447	-0.00328543	0.00582494	-0.0103246	0.000983254	0.00629511	5.84526e-06	0.000176642	0.872931	-0.000496416	0.702081	0.00288069	0.0156009	0.00961976	0.0661717	0.00220355	0.311469	0.000282453	0.904165	-0.00246588	0.456961	0.000434432	0.925521	0.0035237	0.00507935	0.000959242	0.404323	-0.00129236	0.191273	-0.00125163	0.772199	0.0118794	0.0561496	0.0140257	0.0167558	0.00267297	0.556919	-0.00328041	0.147755	-0.00441269	0.0616937	0.00165316	0.565007	0.00771059	0.229493	0.0039402	0.247693	-0.000386333	0.969961	0.00607381	0.155699	-0.010201	0.096075	-0.0076581	0.00143468	-0.00992405	0.145483	-0.00652206	0.00744281	-0.00130822	0.653473	-0.00378975	0.231107	-0.00213465	0.423776	-0.00405716	0.230604	0.0147136	0.00156557	-0.00197853	0.849773	0.00548755	0.599637	0.00252873	0.517399	0.0039294	0.403251	-0.00469615	0.261894	-0.000483754	0.461495	0.000569776	0.52127	-0.0108935	0.0044154	-0.00174518	0.0847511	-0.00402764	0.148606	-0.00127902	0.734869	0.00675942	0.0425715	-0.0010427	0.830269	-0.00314309	0.216887	0.00674932	0.0642715	-0.00439873	0.195408	-0.00201475	0.589188	-0.00828129	0.0385432	-0.00407304	0.0891633	-0.00331547	0.155214	0.000340799	0.738129	-0.000806828	0.714525	-0.00279754	0.114088	0.00382319	0.393352	0.0172767	0.00765594	0.00579083	0.072711	0.00116441	0.575748	0.00125013	0.767553	-0.000769297	0.616578	0.000896504	0.336017	-0.00445751	0.0413362	0.00250267	0.210172	0.00133737	0.456123	0.00161812	0.363138	-0.00138509	0.844773	-0.00272204	0.11737	-0.00305157	0.0862071	-0.00239462	0.317068	-0.00369782	0.00610848	0.0100491	0.000437357	-0.0015799	0.0845879	0.00495936	0.361129	-0.00703986	0.0183679	0.00844442	0.00560727	-1.30533e-05	0.980881	0.000905874	0.664023	0.000540368	0.706245	-0.00576279	0.116481	-0.00193836	0.826619	0.006275	0.273169	-0.00143563	0.787385	-0.00264597	0.345213	-0.00285161	0.581978	-0.00386745	0.123646	0.00467228	0.101392	0.00023887	0.883229	0.000509637	0.717469	-0.00184457	0.691201	0.00650865	0.120533	-0.000328108	0.698662	-0.00633468	0.227598	-0.00668489	0.361614	0.00905311	0.000790289	-0.0100968	0.0104056	-0.00233363	0.541758	0.001446	0.753229	-0.00104568	0.821205	-0.000693901	0.702404	-0.00106853	0.458335	0.00328315	0.372792	0.00484368	0.385606	-5.08579e-05	0.99263	0.000297236	0.954964	-0.00074459	0.791293	-0.00426511	0.469413	0.00125376	0.570751	-0.0027009	0.780608	0.0210899	0.0374919	0.00149405	0.738152	-0.00244136	0.564809	0.0107837	0.29223	0.017301	0.159011	-0.00362383	0.70478	0.00272993	0.703424	-0.0147284	0.0960142	-0.00557662	0.447164	0.00583346	0.0947229	-0.000576189	0.909646	-0.00249492	0.625138	0.0212448	0.211033	0.00184423	0.788025	-0.00129794	0.850991	0.0100367	0.140256	0.00992245	0.295118	-0.00486425	0.606914	0.00744788	0.380393	-0.000166336	0.985976	0.0048214	0.610694	-0.0071228	0.449759	0.00250679	0.427079	0.00400111	0.3996	0.00497153	0.203434	0.00623238	0.12453	-0.000358131	0.914402	-0.00373848	0.377168	0.0015188	0.500632	0.00719012	0.328785	-0.00633303	0.381536	-0.00114341	0.602886	0.000900302	0.597762	0.00642414	0.22764	-0.00800952	0.371568	0.0021181	0.421115	-0.00212277	0.386637	-0.000166169	0.961383	-0.00514891	0.164525	0.000562504	0.871801	0.00248867	0.505785	-0.00371018	0.348368	-0.00806616	0.0547277	-0.00456781	0.167907	-0.00699259	0.0264969	-0.00179218	0.602444	-0.00457538	0.112307	-0.0086277	0.00518403	-0.0175237	0.0103096	-0.00453937	0.166155	-0.00983315	0.0840518	-0.00139535	0.714878	-0.00251189	0.146883	-0.00280926	0.45043	-0.00720395	0.147995	-0.00735053	0.135987	-0.00410509	0.677253	0.00880581	0.0731713	-0.00823064	0.0502623	0.0070522	0.000421261	0.00249665	0.607131	0.00243293	0.637915	-0.00756549	0.596548	0.000519322	0.762354	0.004938	0.000133702
rs9830630	-0.00625755	0.539463	0.00299245	0.568341	0.00473844	0.425125	0.000496056	0.876102	-0.00164334	0.566069	-0.00199939	0.484861	0.00324689	0.246333	0.00887676	0.00165035	0.00210612	0.447742	0.00293948	0.371847	-0.00266695	0.483968	0.00168673	0.66233	-0.0013124	0.605722	-0.000512819	0.857469	-0.00258581	0.229821	0.00881457	0.00164677	-0.00203012	0.223423	0.000363461	0.857988	0.00139802	0.317989	0.00104843	0.454888	0.002733	0.0180475	-0.0198198	8.12821e-08	0.00134178	0.195668	-0.000164785	0.956075	0.00139742	0.650326	-0.00403284	0.156766	0.00124981	0.6597	-0.00283443	0.315098	-0.00502268	0.0761756	0.0075158	0.00380921	0.00306949	0.165834	0.00153516	0.593167	-0.000197661	0.936692	-0.00109155	0.641773	0.00255793	0.199801	0.00124622	0.536765	-0.00396863	0.196257	0.00114201	0.674974	-0.000178514	0.949749	0.00475397	0.0504007	0.00257361	0.366494	0.000328464	0.908083	0.00153468	0.347159	-0.00510797	0.0694707	-0.00200918	0.234849	-0.00786102	0.0603166	0.00303889	0.365188	0.00472425	0.15585	0.00260845	0.380122	-0.00156995	0.639221	-0.0015037	0.653067	-0.00194678	0.275855	0.00323442	0.134637	0.00624381	0.0548094	0.00306731	0.228074	0.00328502	0.2453	-0.00206978	0.146308	-0.00339363	0.0154723	-0.00282659	0.030049	-0.00144571	0.305522	-0.00194057	0.166739	-0.00406882	0.000880572	-0.00343715	0.0149324	-0.00495496	6.03752e-06	-0.00241063	0.0936471	0.00020252	0.958923	-0.00325311	0.00608878	-0.0104723	0.00078623	0.0064482	3.10632e-06	0.000119182	0.913669	-0.000679109	0.5991	0.00296514	0.0123725	0.0102366	0.0494434	0.00206328	0.340871	1.69809e-05	0.994198	-0.00271949	0.409859	-0.000356774	0.938524	0.00323836	0.00968458	0.000984748	0.389585	-0.00113321	0.24967	-0.00175024	0.684235	0.0115214	0.0626641	0.0139165	0.0170735	0.00261869	0.562652	-0.00340457	0.131172	-0.00400487	0.0882748	0.00138141	0.628801	0.00765193	0.230607	0.0037468	0.26911	0.00039038	0.969484	0.00592301	0.164002	-0.00960325	0.115272	-0.00779978	0.0011038	-0.0097682	0.149741	-0.00601517	0.0131159	-0.00133575	0.644935	-0.00350223	0.265943	-0.00208595	0.431947	-0.00363906	0.27975	0.0135956	0.00331866	-0.00164583	0.874191	0.00472002	0.650077	0.00304803	0.432933	0.00429566	0.358463	-0.00485397	0.243845	-0.000395539	0.545101	0.000754699	0.393237	-0.0101959	0.00741039	-0.00165678	0.100059	-0.00372816	0.179056	-0.00077175	0.837288	0.00715767	0.030921	-0.00184365	0.703275	-0.0027604	0.275783	0.00622653	0.0862629	-0.00365235	0.279955	-0.00145008	0.696097	-0.00744485	0.061576	-0.00380571	0.110453	-0.00301156	0.194483	0.000462654	0.648322	-0.000740187	0.735947	-0.00270169	0.12528	0.00427567	0.337386	0.0174696	0.00672466	0.00621943	0.0527346	0.00134817	0.514959	0.00134879	0.748592	-0.000801646	0.600039	0.000909831	0.326475	-0.00414656	0.0564881	0.00272425	0.170436	0.00120544	0.499626	0.00130885	0.459775	-0.00103145	0.883448	-0.00262728	0.128916	-0.00325256	0.0661696	-0.0024587	0.302077	-0.00376543	0.00503183	0.0105943	0.000195758	-0.00148457	0.103497	0.0057042	0.291319	-0.00648676	0.0290363	0.00802626	0.00817208	-4.64139e-05	0.931779	0.00102939	0.619982	0.000379664	0.790208	-0.00616831	0.0913589	-0.00288696	0.74308	0.00561467	0.324494	-0.00110666	0.834534	-0.00210467	0.450594	-0.00224721	0.662882	-0.00384856	0.123749	0.00535014	0.0595082	-0.000124338	0.938777	0.0003526	0.801422	-0.00145037	0.753696	0.00683687	0.101341	-0.000511215	0.544537	-0.00702804	0.178744	-0.00527168	0.469885	0.0088069	0.00103485	-0.0109374	0.00530285	-0.00252706	0.506814	0.00172536	0.706301	-0.00122478	0.790309	-0.00056737	0.753627	-0.000981441	0.493771	0.0025572	0.485574	0.00488764	0.379105	0.000539066	0.921654	-0.000283615	0.956827	-0.00111752	0.689888	-0.00477598	0.41577	0.00151019	0.492655	0.000443246	0.963368	0.0213791	0.0341696	0.000914858	0.837113	-0.00245361	0.561174	0.0112744	0.268972	0.0155697	0.203259	-0.00167897	0.860131	0.00161041	0.821551	-0.0126829	0.149989	-0.0057225	0.433387	0.00618421	0.0751585	0.00044062	0.93052	-0.00133074	0.793456	0.021465	0.204418	0.00258464	0.704796	-0.00206188	0.764151	0.0105263	0.119929	0.00724325	0.442538	-0.00435734	0.643349	0.00782088	0.354706	-0.000140915	0.988063	0.00685547	0.467045	-0.00644203	0.492187	0.00278724	0.374925	0.00365051	0.43996	0.00551865	0.156026	0.00629582	0.118961	-6.65597e-05	0.983987	-0.00362001	0.390208	0.0014542	0.51704	0.00703692	0.337015	-0.00539571	0.453969	-0.00127085	0.561217	0.00101502	0.550058	0.00616636	0.244598	-0.00639928	0.473418	0.00206193	0.431422	-0.0015466	0.526308	-1.06124e-05	0.997521	-0.00403348	0.273956	0.000601986	0.862249	0.00282006	0.448708	-0.0036852	0.349344	-0.00770123	0.0653621	-0.00469421	0.154504	-0.00681897	0.0297107	-0.00193208	0.572706	-0.00424444	0.138888	-0.00774175	0.0117368	-0.0172984	0.0109576	-0.0044985	0.16801	-0.00941639	0.0964737	-0.000795129	0.834332	-0.00246655	0.152413	-0.00302356	0.41448	-0.0066745	0.178138	-0.0071891	0.142953	-0.00280779	0.775004	0.00878956	0.072398	-0.00786216	0.0602789	0.00661372	0.000888514	0.00306901	0.525505	0.00222978	0.66476	-0.0086693	0.542244	0.000405306	0.812567	0.00495406	0.000118248
rs9855835	-0.00867116	0.382096	0.00445469	0.382077	0.00522147	0.365696	-0.000443135	0.886115	-0.00136611	0.623762	-0.00278988	0.316236	0.00327425	0.229302	0.00825906	0.00260663	0.00179536	0.505744	0.00159036	0.619322	-0.00304851	0.410672	0.00133908	0.721454	-0.00175488	0.477809	0.000392224	0.887672	-0.00243974	0.243985	0.00853985	0.00171606	-0.00251709	0.1206	0.00109151	0.580548	0.00151922	0.264466	0.000341816	0.80217	0.00208866	0.0631195	-0.0172759	1.51084e-06	0.00130449	0.195642	-0.000229674	0.937061	0.000705951	0.813756	-0.00439112	0.112846	0.000562357	0.838556	-0.00311323	0.256527	-0.00427197	0.120893	0.00657587	0.00923098	0.00330345	0.125137	0.00119344	0.66931	0.000906597	0.707938	-0.00106081	0.641983	0.00222316	0.251826	0.00192624	0.326185	-0.0035223	0.238223	0.00187571	0.478798	0.000284387	0.917772	0.00450028	0.0568324	0.00359596	0.19445	0.00105921	0.701822	0.000491746	0.756731	-0.00567992	0.037909	-0.00083401	0.612098	-0.00644032	0.11352	0.00225172	0.490394	0.00585228	0.0707418	0.000414316	0.886053	-0.000315467	0.922859	0.000202934	0.950279	-0.00168202	0.333039	0.00360825	0.0861412	0.00510338	0.106627	0.00307932	0.21339	0.00349423	0.203786	-0.00167204	0.227478	-0.00335517	0.0138257	-0.00338824	0.0074848	-0.00173565	0.205839	-0.00143496	0.293008	-0.00390143	0.00103801	-0.00331233	0.0158628	-0.00492441	3.74307e-06	-0.00249163	0.0747384	0.00139867	0.714401	-0.00344114	0.00284371	-0.0107823	0.000376074	0.00539371	6.03134e-05	0.000305917	0.774756	-0.000584741	0.64157	0.00284122	0.0136706	0.00792346	0.117688	0.001473	0.484245	-0.000669788	0.768091	-0.00366409	0.253633	-0.00145315	0.746729	0.00246425	0.0429189	0.000447056	0.687834	-0.00119612	0.211612	-0.00581853	0.16454	0.0103038	0.0867821	0.0117128	0.0388968	0.00195873	0.655858	-0.00258345	0.238776	-0.00349564	0.126172	0.00028866	0.917232	0.00887093	0.152715	0.00460571	0.162318	0.00301393	0.761244	0.00677267	0.101597	-0.00728901	0.218757	-0.00632688	0.00648575	-0.00810169	0.21908	-0.00481817	0.0409663	-0.000959797	0.733399	-0.00100671	0.742212	-0.00104	0.686761	-0.00282785	0.38747	0.00970057	0.031131	-0.00147083	0.884387	0.00221126	0.827119	0.00380025	0.314507	0.00394313	0.385871	-0.00637118	0.11561	-0.000630307	0.321213	0.000472631	0.582312	-0.00824292	0.0259441	-0.00186192	0.0572807	-0.00242458	0.368703	-0.00305467	0.403075	0.00541178	0.0932635	-0.000131724	0.977667	-0.00320896	0.192454	0.00480838	0.172992	-0.00178407	0.587213	-0.000863413	0.81092	-0.00593222	0.125474	-0.00334149	0.149387	-0.00219943	0.329679	0.000305423	0.756746	-0.000665269	0.755203	-0.00267548	0.118466	0.00522806	0.227544	0.0130274	0.0376171	0.0054784	0.0792168	0.000828963	0.680451	0.000700773	0.864004	-0.000676661	0.648912	0.000998809	0.267814	-0.00312868	0.138764	0.00221552	0.251462	0.00124995	0.471474	6.93924e-05	0.967841	-0.00155163	0.820619	-0.0028176	0.0940121	-0.00287838	0.0945377	-0.00140396	0.54446	-0.00335976	0.0100577	0.00887754	0.00133033	-0.00168912	0.0567738	0.00559432	0.287194	-0.00424574	0.141737	0.00694179	0.0186464	-0.000127892	0.808348	0.00145827	0.470063	3.42405e-05	0.980316	-0.00516869	0.145843	-0.000955363	0.911143	0.00484757	0.381829	-0.0027512	0.593274	-0.00112945	0.677247	-0.0035453	0.479531	-0.00310665	0.201353	0.00506157	0.0667601	-0.000744826	0.636115	-0.000151933	0.911277	-0.00118778	0.79163	0.00531305	0.19053	-0.000573177	0.484786	-0.00832876	0.101105	-0.00620486	0.381429	0.00913701	0.000460578	-0.00949966	0.0127416	-0.00315159	0.394528	0.00384217	0.388007	-0.00104011	0.816307	-0.00102496	0.559821	-0.00136034	0.329307	0.0016565	0.642235	0.00422779	0.434687	0.00127616	0.811069	0.000335496	0.947572	-0.0010222	0.707855	-0.00515821	0.366727	0.0015087	0.48151	0.00244737	0.794138	0.0235212	0.0169681	-0.00113809	0.793319	-0.00153421	0.709718	0.0150133	0.131787	0.0115704	0.332826	0.000200605	0.982797	0.0012423	0.858524	-0.0152179	0.0768265	-0.0055808	0.433854	0.00713581	0.0348025	-0.00132263	0.787818	-0.000410836	0.933751	0.0225058	0.170892	0.00281498	0.671396	-0.00376819	0.572935	0.0119424	0.0697274	0.00787207	0.390121	-0.00251314	0.783317	0.0101626	0.215577	0.00259451	0.776647	0.00700314	0.444255	-0.00243596	0.789133	0.00150857	0.621401	0.00211636	0.645212	0.0048376	0.200984	0.00682504	0.0822186	-9.70472e-05	0.975992	-0.0020621	0.614734	0.00145116	0.506137	0.00628517	0.377117	-0.0018048	0.796652	-0.00138307	0.515562	0.000213096	0.897328	0.00586232	0.255487	-0.00222058	0.798013	0.00166564	0.513381	-0.00224504	0.344201	-0.00160555	0.628856	-0.00162421	0.650479	0.000516506	0.878291	0.00123245	0.733439	-0.00295298	0.440506	-0.00741067	0.0681785	-0.00515412	0.107854	-0.00579205	0.0575326	-0.00216253	0.516344	-0.00354317	0.203917	-0.00627753	0.0356191	-0.0181134	0.00615389	-0.00402464	0.204453	-0.0117432	0.0330282	-0.00191304	0.604765	-0.00195845	0.24261	-0.00235423	0.513496	-0.00609587	0.20597	-0.00228485	0.632083	-0.00350757	0.713622	0.0086382	0.0699575	-0.0064415	0.113454	0.00496044	0.0103369	0.00505573	0.283182	0.00359672	0.472352	-0.00476876	0.730314	-0.000354793	0.831172	0.0046157	0.000222154
rs148754122	-0.0116293	0.625193	0.00106829	0.93175	-0.0315304	0.02558	-0.00948715	0.208027	0.00570767	0.399938	0.00604054	0.372547	0.00594094	0.370444	-0.0170689	0.0106493	-0.00647557	0.32405	0.0108062	0.165932	-0.00921992	0.306803	0.00579472	0.527004	0.00319578	0.596065	-0.0090829	0.179261	0.00270401	0.595859	-0.0132378	0.0460243	-0.00493255	0.211621	0.00781831	0.104104	0.00310775	0.348017	-0.00323573	0.330037	-0.000300925	0.912452	0.00368852	0.673203	-0.00301925	0.218618	-0.00386729	0.584825	0.00156489	0.829799	-0.00228102	0.735114	-0.00543039	0.419211	0.0100392	0.132935	-0.00191615	0.775108	0.00417372	0.497427	-0.00691026	0.187702	-0.00951554	0.162049	-0.00454028	0.440964	-0.00878665	0.113799	-0.000128679	0.978273	-0.00420316	0.379052	0.00374291	0.607115	-0.00712451	0.269404	-0.0152504	0.0230189	-0.00137455	0.811206	-0.0105615	0.117546	0.00269116	0.68953	-0.00677308	0.0799391	-0.000162255	0.980571	-0.0055611	0.165166	-0.0303888	0.00216658	0.0137773	0.0818873	0.00150965	0.847589	0.021896	0.00178935	0.00451791	0.567771	-0.013087	0.0974937	0.00164101	0.697357	-0.0113631	0.0263955	-0.00548832	0.476272	-0.00150379	0.803071	0.00140382	0.833954	-0.00188227	0.576931	-0.00479157	0.149105	-0.00217355	0.480725	0.00520639	0.119391	-0.00533205	0.108576	0.00163705	0.57225	0.0017001	0.611406	0.00229531	0.375939	-0.00260403	0.445097	-0.0195234	0.0373834	-0.00270015	0.336437	0.00245911	0.739233	-0.00210849	0.519627	-0.0022921	0.378612	-0.00167539	0.583854	9.58026e-05	0.972947	0.011503	0.353273	0.00823505	0.110439	-0.00265291	0.631573	0.0146685	0.060685	0.00595696	0.586586	0.00487766	0.0997569	0.00289476	0.288265	-0.003701	0.112466	0.00290201	0.775823	0.0206682	0.160879	0.0140119	0.312969	-0.0126605	0.239721	0.000295738	0.956073	-0.0037521	0.503025	-0.0046737	0.488327	-0.0300804	0.0449983	0.00199945	0.802646	-0.0261089	0.277189	-0.0147869	0.139102	-0.0092853	0.517791	0.00476	0.403223	-0.0353019	0.0268032	0.00895334	0.120983	-0.00322817	0.636226	-0.0131618	0.0759387	-0.00244346	0.695008	0.0128438	0.104824	0.00352822	0.748982	0.01208	0.627331	-0.0157762	0.52811	-0.00550004	0.55246	-0.0047613	0.66938	-0.00281047	0.777062	-0.000791371	0.611194	-0.00299155	0.155525	-0.014968	0.0990333	-0.00232426	0.332637	-0.00913505	0.167052	-0.0161876	0.0707614	-0.00733166	0.353454	0.0128037	0.266499	-0.00658607	0.275165	0.00330047	0.702723	-0.0228138	0.00460662	-0.00504417	0.568606	-0.0142687	0.132718	-0.00598843	0.291724	-0.00213495	0.699475	-0.00529425	0.02842	-0.00314247	0.548214	-0.00138097	0.74061	-0.015846	0.135827	0.0337013	0.0281999	-0.00754856	0.323724	-0.00423465	0.390931	-0.00418402	0.676239	-0.00455368	0.210988	-0.00351776	0.111226	0.00591735	0.253222	-0.00605816	0.200692	-0.00305677	0.472252	-0.0044925	0.286785	-0.0230067	0.167772	-2.6899e-05	0.994766	-0.00232241	0.579249	-0.00593727	0.292516	0.00325051	0.306737	-0.00533029	0.42874	0.00169503	0.432485	0.025619	0.045424	-0.01452	0.0387758	0.00725175	0.313177	0.0013602	0.288821	0.00160426	0.744203	-0.00796695	0.0184084	0.00414922	0.635861	-0.05143	0.0173052	0.0058388	0.669622	-0.013496	0.287209	-0.0152964	0.0222208	-0.00315626	0.798746	-0.00975451	0.0995242	-0.0028187	0.674923	0.00309288	0.419813	0.003489	0.291495	-0.016814	0.123811	0.0171506	0.081909	-0.00207147	0.299786	-0.00381575	0.759723	-0.00791364	0.649599	0.00131708	0.835895	0.00759879	0.414001	0.00957246	0.289511	0.00931314	0.389747	0.00627829	0.56416	0.00737151	0.086043	-0.00170395	0.616631	-0.015642	0.0726199	0.00653893	0.622175	-0.0067735	0.603897	-0.011756	0.347444	0.00310534	0.642264	0.00727962	0.603174	-0.00510837	0.330836	0.0442886	0.0507812	0.00136913	0.954568	0.0025134	0.812624	-0.00214584	0.831105	-0.0434192	0.0736955	0.0225522	0.439579	-0.0151204	0.504965	0.0102923	0.544904	0.0418369	0.0461969	0.0287109	0.0996977	0.00653639	0.426065	0.000923492	0.9383	-0.00156492	0.896215	-0.011334	0.77531	0.00588755	0.714464	0.000185429	0.990867	0.00617088	0.6991	-0.0290967	0.1969	0.0367229	0.102352	-0.00743489	0.712756	0.0246405	0.273873	0.0222297	0.323871	0.0337414	0.13205	-0.000724545	0.922851	0.0243255	0.0311271	0.00285765	0.757839	-0.000339904	0.971802	-0.0025104	0.750655	-0.00176305	0.860614	-0.000873912	0.870123	0.00432357	0.80532	0.00196696	0.9089	-0.00205249	0.694227	-0.000838109	0.835807	-0.00155224	0.901827	1.39366e-05	0.99948	0.00566322	0.361742	0.00602427	0.297521	0.0155206	0.0546512	0.000940407	0.914112	-0.00353685	0.666195	-0.016022	0.0685754	-0.00309309	0.739272	0.0193782	0.0498516	0.00605234	0.437561	-0.00295324	0.690521	0.0061453	0.448766	0.0124644	0.0664052	0.00569084	0.433865	0.0227627	0.157951	0.0163298	0.0341402	-0.010177	0.447909	-0.00734584	0.414064	-0.000303877	0.94063	0.00138808	0.874246	0.0257046	0.0285955	-0.0207548	0.0741512	-0.0554955	0.015604	0.00701012	0.54833	-0.0303899	0.00216579	0.00142661	0.763395	-0.0116219	0.313103	0.035391	0.00372529	0.0115319	0.732333	0.000206235	0.959676	0.00115784	0.702843
rs62263324	-0.0355759	0.177883	0.0122284	0.373261	-0.00483685	0.755966	0.00423491	0.607368	-0.00527184	0.477735	0.00085817	0.907852	-0.0157449	0.0299168	-0.00893942	0.221307	0.00251536	0.72642	-0.0152205	0.0740405	-0.00440022	0.65577	-0.0208987	0.0366737	-0.0157778	0.016525	-0.00379348	0.607917	-0.000930362	0.867505	0.0130553	0.0719008	-0.000334392	0.938287	-0.000340687	0.948363	0.00480592	0.185508	-0.0024427	0.501519	0.00289612	0.333411	0.00422389	0.65947	-0.000128695	0.961838	0.00653719	0.399664	-0.00783558	0.327143	-0.00252477	0.731933	-0.00850367	0.247058	0.00491391	0.501369	0.000857765	0.906991	0.00263712	0.695082	0.00395498	0.49072	-0.000284321	0.969522	0.010291	0.110485	-0.00560837	0.356175	-0.00932654	0.0711127	-0.00826356	0.113809	0.00157739	0.842798	0.0113435	0.10775	0.00962661	0.189383	-0.0068672	0.275198	-0.0006778	0.926815	0.00429208	0.56021	-0.00119785	0.777064	0.0132345	0.069332	-0.00746581	0.0882691	0.0233581	0.0311953	-0.00652585	0.45578	-0.0173797	0.0452061	-0.0107449	0.165536	0.00160633	0.854045	4.40826e-05	0.995968	0.0033295	0.473953	0.0104797	0.0614741	-0.00574485	0.49551	-0.0122155	0.0640099	0.0037041	0.612947	-0.00246534	0.504167	0.000325009	0.928652	-0.00138165	0.682417	0.0044042	0.22753	0.00137342	0.705585	0.00888179	0.00503526	0.00783923	0.0319997	0.00237979	0.402064	0.00707645	0.0574917	0.00402354	0.697079	0.0089738	0.00345513	0.014725	0.0686591	-0.00215353	0.547615	-0.0016019	0.57386	0.00177236	0.596159	-0.00153692	0.620781	-0.00110307	0.93588	-0.00487012	0.390723	-0.00292397	0.63191	0.00500373	0.56176	-0.0125154	0.300478	-0.00512134	0.114027	-0.000996242	0.739739	0.00192338	0.454816	0.00349863	0.755551	-0.0334491	0.0391545	0.0123993	0.41901	0.00858149	0.461598	0.0098241	0.0966285	0.00115025	0.852021	-0.0148424	0.0437548	0.00519112	0.752668	-5.11619e-05	0.995361	0.0122367	0.642814	0.00857642	0.436809	-0.0167858	0.286541	0.0120989	0.0534089	0.0188018	0.282325	0.00986546	0.120394	0.00313322	0.675965	-0.00680126	0.403102	0.00439135	0.521551	-0.00307542	0.722616	-0.0060392	0.61851	-0.00425492	0.875768	0.00306213	0.910757	0.00675492	0.507336	-0.0063175	0.606342	-0.0120884	0.268839	0.00012859	0.940125	-0.000605021	0.794077	0.0022338	0.822769	0.00353746	0.180168	0.00917313	0.206763	0.00348806	0.723209	0.0114378	0.188146	-0.0208719	0.0997433	0.0061431	0.355406	-0.00707368	0.456938	0.00618605	0.484828	0.00146152	0.880509	-0.00671109	0.52001	-0.00773577	0.21554	0.00105597	0.861899	-0.00377332	0.155524	-0.000119328	0.983435	-0.00185566	0.684603	-0.00475922	0.683703	0.0283135	0.0942202	0.00386612	0.645742	-0.000258576	0.961975	-0.0123591	0.262696	-0.00224686	0.575011	-0.00229934	0.343893	-0.000367824	0.94851	-0.00345362	0.507345	-0.000801755	0.863909	-0.000276015	0.952584	-0.0159173	0.378123	0.00422614	0.345708	0.00382166	0.404618	0.00987355	0.109569	-0.000374792	0.91417	-0.0202461	0.00597813	0.00307062	0.1935	0.043638	0.00183806	0.0143628	0.0620092	-0.0102427	0.192261	-0.0012282	0.380748	-0.00832278	0.121595	0.000665378	0.857127	-0.0120113	0.209758	0.0109159	0.636356	-0.00677821	0.650315	-0.00150824	0.913763	-0.00869331	0.234737	0.00407258	0.763336	0.0092981	0.151031	-0.00558836	0.447111	0.00342376	0.414207	0.00145261	0.690444	0.00353616	0.769069	-0.00789174	0.46792	0.0015201	0.4867	0.00913432	0.506824	-0.0100798	0.599784	-0.00766036	0.27775	-0.00447951	0.657723	0.000949839	0.92287	0.0036681	0.756226	0.00533461	0.653382	0.0019128	0.681272	-0.00176047	0.633855	0.00321024	0.734233	-4.62192e-05	0.997447	-0.0136699	0.338087	0.00285236	0.834034	0.013953	0.0551135	0.0175189	0.249221	-0.00836284	0.143793	-0.0236296	0.326493	-0.0283438	0.267148	-0.00131942	0.90664	0.00213917	0.841174	0.0726655	0.00453249	-0.0351913	0.253944	-0.0195224	0.416394	-0.0164906	0.361449	0.0280096	0.208641	-0.00139164	0.939959	0.00704493	0.432209	0.00904421	0.489127	0.008448	0.520778	0.0338599	0.448708	0.00663963	0.706119	0.00545968	0.758322	-0.0142566	0.414353	-0.0082431	0.736395	0.0172282	0.480884	-0.042727	0.0507836	-0.0384024	0.115925	-0.0242241	0.32104	-0.041621	0.0866549	0.000890068	0.914167	0.00385425	0.756864	-0.014783	0.148748	-0.00860362	0.41821	-0.00378542	0.664518	0.000718832	0.948271	-0.0080918	0.170472	0.00889107	0.642115	-0.0179829	0.344096	-0.00555786	0.334413	-0.000126193	0.97748	0.0103396	0.461315	0.0128853	0.583038	0.00285402	0.674162	-0.00135166	0.830661	-0.00788788	0.372509	-0.00696538	0.464333	0.0138955	0.120909	0.0193251	0.0443001	-0.00185577	0.854645	0.0148537	0.168807	0.00351783	0.679466	0.00970015	0.231093	-0.00979073	0.269581	0.00160348	0.829075	0.00118117	0.882131	-0.00706528	0.688332	0.00104309	0.902073	0.00141692	0.923035	0.0146298	0.138178	-0.00304436	0.495114	0.0053743	0.575364	0.00238378	0.853005	-0.0195032	0.125857	0.0135763	0.593735	-0.00890282	0.481443	0.0233572	0.0312013	-0.0019428	0.709362	0.00580531	0.642042	-0.00108454	0.936553	-0.00380921	0.917693	0.00419404	0.345386	-0.00406567	0.223129
rs73136136	-0.033615	0.338094	0.0167512	0.34105	0.00736548	0.711853	-0.0114127	0.290183	0.00152211	0.875726	-0.011437	0.239243	0.00274797	0.772379	-0.00261311	0.784825	-0.00209714	0.823631	-0.0136287	0.221664	-0.00685058	0.596144	-0.0022881	0.861357	-0.00462523	0.591267	0.00978454	0.312327	0.000310869	0.966056	0.00234838	0.804996	-0.00718939	0.203849	0.00914922	0.184172	0.00275734	0.561581	-0.00791772	0.0961765	-0.00587831	0.133693	0.0171445	0.169419	0.000432076	0.901825	-0.00186057	0.854041	-0.00782902	0.452231	-0.00778316	0.420289	-0.00789462	0.412105	-0.00595648	0.533715	0.00464027	0.629181	-0.00721565	0.41251	0.00509312	0.497885	-0.00312394	0.748567	0.0130044	0.123368	-0.000281639	0.971776	-0.00242575	0.719977	0.00881496	0.197646	0.00246123	0.813314	0.0102806	0.265508	0.00323882	0.736023	0.0005389	0.947865	0.0138423	0.152151	0.0104863	0.277149	-0.0125489	0.0233168	-0.0118139	0.215648	0.0135544	0.0181479	0.0142415	0.315752	-0.00926703	0.417879	0.015832	0.163052	-0.0246272	0.0150927	0.0155691	0.172752	0.0187134	0.101047	0.000950093	0.875513	0.00800334	0.275249	-0.00990726	0.370468	0.000484977	0.95514	0.00448823	0.639722	0.00388748	0.42082	-0.00171199	0.718559	-0.00875122	0.0475998	-0.00481895	0.313778	0.00481703	0.310989	-0.00120268	0.771794	-0.00178065	0.710133	-0.00293497	0.428901	-0.0034212	0.482274	0.0157952	0.23513	-0.00426466	0.2886	-0.0125406	0.235212	-0.0084536	0.0713557	0.0025159	0.499545	0.000578617	0.894839	0.00087014	0.828343	-0.0202162	0.252809	-0.00651521	0.375131	-0.00786453	0.324978	-0.0146896	0.193057	-0.0157727	0.318658	-0.00697108	0.100613	-0.00562715	0.147255	-0.00147742	0.66086	-0.0511147	0.0005152	-0.0104205	0.619662	-0.0159453	0.420474	-0.00577529	0.699871	0.00613049	0.4237	0.00285129	0.7215	-0.0114227	0.233224	0.0194506	0.363508	0.0117073	0.304608	0.0300198	0.381381	0.0133761	0.350532	0.0228899	0.264204	0.0132401	0.102465	0.012029	0.598636	0.00982471	0.232305	0.00557198	0.56795	0.0261418	0.0135883	0.0119672	0.177712	0.0058526	0.604435	-0.0402402	0.0103921	0.00149607	0.967352	-0.0314432	0.390281	0.0103832	0.430975	-0.00237172	0.881241	-0.0218603	0.122031	-0.00306468	0.166889	-0.00289459	0.333961	0.0156602	0.225455	-0.00381569	0.264229	0.0127793	0.174542	-0.0283072	0.0263894	-0.0146077	0.19422	0.0210415	0.20009	-0.00895174	0.297602	-0.0143638	0.243501	0.0195799	0.0877462	0.00446999	0.722598	0.0118535	0.380353	0.0017327	0.830272	0.00652416	0.407157	-0.00172458	0.616147	0.000646535	0.930875	-0.0008997	0.880207	0.0116113	0.442318	-0.0421692	0.0540751	-0.0067261	0.536784	-0.00704372	0.315793	-0.00653328	0.64751	0.000599232	0.908011	0.00177517	0.572522	0.00882866	0.231285	-0.00478391	0.477797	0.000709458	0.906752	-0.0156028	0.00942217	-0.00805432	0.733744	-0.0037959	0.517967	0.00279887	0.641139	0.0120927	0.133626	0.00215249	0.636115	-0.0127974	0.184605	-0.00335855	0.277152	0.000403928	0.982409	0.0215304	0.0326483	-0.00597909	0.560557	-0.00125048	0.496649	0.00566233	0.421261	-0.00411583	0.395191	0.00662729	0.595477	0.026762	0.375739	-0.003512	0.856721	-0.0193524	0.28305	0.0127371	0.181734	-0.0187447	0.286738	0.00485117	0.567239	0.000133888	0.988899	-0.00739305	0.178099	-0.00644347	0.175784	0.00191867	0.902738	-0.0122968	0.385475	-0.00103814	0.716768	-0.024504	0.16222	-0.0186443	0.445944	0.0100626	0.26548	0.0105527	0.426966	-0.0101628	0.430714	0.0271782	0.0797349	0.00293598	0.850707	-0.00672804	0.271573	-0.0061261	0.207199	-0.0083648	0.501572	-0.00524826	0.783918	0.00823037	0.66252	0.0081931	0.649451	0.00062525	0.948235	-0.0057332	0.775135	0.000713592	0.924877	0.0262933	0.412635	0.0438344	0.222635	-0.0256397	0.1065	0.00930686	0.536913	0.0571608	0.119535	-0.0498724	0.254801	0.0190667	0.576754	-0.00759951	0.76583	-0.037824	0.230878	-0.00596952	0.819002	0.0143262	0.228142	-0.0217028	0.2052	0.0119228	0.488731	0.031132	0.592414	0.00404186	0.862668	-0.0183776	0.434913	0.0194176	0.402583	0.0115791	0.712883	0.0198551	0.527199	0.0302627	0.283478	0.026799	0.393325	0.00578933	0.854035	0.0422313	0.176973	-0.0160826	0.129611	-0.0181726	0.257993	-0.00748593	0.56893	0.0067675	0.620301	-0.00267528	0.811227	0.013267	0.351915	0.000859052	0.909867	-0.0014811	0.951772	0.0387975	0.109996	-0.00256242	0.729587	-0.00901914	0.116033	0.0012722	0.943736	0.0479108	0.112221	-0.00430269	0.62832	-0.00991435	0.230862	-0.0196981	0.0880284	0.0292021	0.0196314	0.00116015	0.921457	-0.0169622	0.179236	0.00828895	0.536858	-0.00115835	0.93495	-0.00871046	0.436548	0.00904006	0.39593	-0.00413835	0.723187	0.0072765	0.454152	0.0139034	0.182757	-0.0190732	0.408288	0.00251258	0.819798	-0.0367186	0.0558842	-0.0150485	0.242631	0.00425606	0.466421	0.00670411	0.593708	2.31603e-06	0.99989	0.0566251	0.000661165	-0.0108179	0.749226	0.00424223	0.802662	0.0142403	0.315792	-0.0164958	0.0145249	0.0255271	0.128356	0.0168948	0.333556	0.0334509	0.488248	-0.00886848	0.132904	-0.000990955	0.818207
rs9866277	-0.00732352	0.473444	0.00278993	0.59579	0.00553744	0.352599	-0.000124697	0.968818	-0.00165047	0.565429	-0.00231562	0.41977	0.00368172	0.189812	0.00912811	0.00124898	0.00203522	0.464345	0.00347	0.293069	-0.00253615	0.506767	0.00203434	0.599341	-0.00163449	0.521373	-5.59741e-06	0.99844	-0.00286676	0.18424	0.0090061	0.00134068	-0.00161749	0.333297	7.93495e-05	0.96892	0.00170133	0.225469	0.000992584	0.480406	0.00281804	0.0150213	-0.0199896	6.81375e-08	0.00108376	0.297219	-0.000578222	0.847143	0.0016234	0.599422	-0.00407487	0.153556	0.00196825	0.489167	-0.00273169	0.334226	-0.00494906	0.0813749	0.00773181	0.00298875	0.00308806	0.164389	0.0016658	0.563125	8.87552e-05	0.971623	-0.000679225	0.77279	0.00307941	0.123693	0.0014135	0.484679	-0.00412614	0.180229	0.00170106	0.533306	-0.00021803	0.938806	0.00519531	0.0329564	0.00265944	0.351982	4.39065e-05	0.987719	0.00112729	0.49097	-0.00520448	0.0650563	-0.0022323	0.188022	-0.00804542	0.0551718	0.00268973	0.424011	0.00537342	0.107376	0.00172024	0.563706	-0.002219	0.508662	-0.0011859	0.723632	-0.00149453	0.40414	0.002991	0.167599	0.00669805	0.0399091	0.00292883	0.250987	0.003273	0.248262	-0.00230748	0.106259	-0.00339303	0.0157614	-0.00275376	0.0350196	-0.00164843	0.243876	-0.00206496	0.142214	-0.0042183	0.00058278	-0.00354429	0.0123003	-0.00494839	6.55643e-06	-0.00247362	0.0862039	0.000818946	0.835493	-0.00321853	0.00679251	-0.0104993	0.000785049	0.00639111	4.02115e-06	2.11127e-05	0.984718	-0.000656776	0.612083	0.0028432	0.0167624	0.0101435	0.0521888	0.00202037	0.352346	8.79838e-05	0.970006	-0.00240485	0.467044	0.000165943	0.971443	0.00357988	0.00433841	0.000934898	0.41533	-0.0013373	0.175196	-0.000951281	0.825412	0.0114927	0.0640606	0.0147531	0.0116804	0.0031729	0.484578	-0.00326946	0.148189	-0.0045359	0.0542628	0.00174201	0.543438	0.0082594	0.197054	0.00385302	0.257319	0.000576401	0.955104	0.00684783	0.108741	-0.00963598	0.115196	-0.00761774	0.00148414	-0.00999999	0.141602	-0.00649857	0.00752689	-0.00114923	0.692697	-0.00353458	0.263055	-0.00213928	0.421776	-0.00412601	0.221859	0.0146186	0.00163974	-0.00136073	0.896209	0.00517845	0.619742	0.00270027	0.48844	0.00386407	0.410089	-0.00506852	0.224924	-0.000482955	0.461252	0.000708482	0.42412	-0.0106455	0.00530043	-0.00181845	0.0718467	-0.00392568	0.15824	-0.00127677	0.734757	0.00654651	0.0490293	-0.0016134	0.739581	-0.00290491	0.252714	0.00687031	0.0590775	-0.00404192	0.233129	-0.00153585	0.679931	-0.00749327	0.0606196	-0.00393836	0.0995096	-0.00337652	0.146855	0.000365947	0.718995	-0.000686819	0.754989	-0.00298972	0.0906421	0.00357462	0.423816	0.0168777	0.00902243	0.0057124	0.0760229	0.00111138	0.592458	0.00121718	0.77303	-0.000568654	0.710691	0.000840386	0.366087	-0.00436361	0.0453331	0.00263888	0.185439	0.00135645	0.448728	0.00156044	0.379441	-0.00130831	0.852962	-0.00286122	0.0990833	-0.0032397	0.0679627	-0.00238643	0.317758	-0.00363149	0.00697252	0.0104484	0.000248729	-0.00153729	0.092658	0.00475689	0.380102	-0.00735487	0.0135611	0.00824606	0.00672327	6.14822e-06	0.990976	0.000842461	0.685644	0.000702125	0.623628	-0.00593804	0.105042	-0.00194841	0.825351	0.0055771	0.329065	-0.000848115	0.873153	-0.00273589	0.32805	-0.00258907	0.616454	-0.00395407	0.114724	0.00466246	0.10142	7.26902e-05	0.964278	0.000484808	0.730168	-0.0022704	0.624191	0.00607285	0.146633	-0.000301366	0.721624	-0.00650917	0.214057	-0.00713593	0.329081	0.00924664	0.00059428	-0.00958903	0.0147632	-0.00258955	0.497499	0.00136681	0.765947	-0.00092924	0.84056	-0.000813043	0.653732	-0.000994461	0.489208	0.00336445	0.360082	0.0047264	0.396229	0.000481348	0.930187	-6.63982e-05	0.989914	-0.000767622	0.784544	-0.00436649	0.457946	0.00113421	0.607281	-0.0021329	0.825582	0.0212907	0.0353841	0.00145014	0.745136	-0.00245799	0.561462	0.00980642	0.337341	0.0176443	0.150143	-0.00521273	0.585068	0.0030467	0.670411	-0.0146391	0.0974915	-0.00578135	0.429909	0.00588302	0.0913253	-0.000539382	0.915214	-0.0020152	0.692485	0.0208957	0.217768	0.0022434	0.743221	-0.000895473	0.896716	0.00992025	0.144276	0.00987454	0.29656	-0.00300209	0.750397	0.00739715	0.382756	-0.00120745	0.898287	0.00444571	0.638152	-0.00665128	0.479504	0.00245064	0.436751	0.00339864	0.473576	0.00540446	0.166094	0.00624797	0.122968	-0.000147351	0.964666	-0.00393392	0.351944	0.00156111	0.488056	0.00717398	0.329048	-0.00557441	0.44033	-0.000930121	0.671644	0.000818424	0.630923	0.00687459	0.195966	-0.00756215	0.398042	0.00212388	0.418912	-0.00199207	0.415606	-0.000343787	0.920047	-0.00526292	0.154572	0.000857001	0.805421	0.00275337	0.460737	-0.00365153	0.355067	-0.00783645	0.0614891	-0.00440042	0.183183	-0.00700052	0.0260347	-0.00145244	0.672271	-0.00472165	0.100607	-0.00864692	0.00499659	-0.0171132	0.0120635	-0.0037131	0.25641	-0.0096692	0.0887052	-0.00100539	0.791971	-0.00260019	0.132416	-0.00309439	0.404861	-0.00754466	0.129042	-0.00693458	0.158789	-0.00362199	0.71282	0.00855949	0.0809561	-0.00804656	0.0551369	0.00698335	0.000465901	0.00301897	0.53328	0.00165553	0.748398	-0.0076568	0.591383	0.000466824	0.785339	0.00498343	0.000112271
rs9828350	-0.00725452	0.477624	0.00278887	0.595928	0.0055072	0.35523	-0.000136969	0.965751	-0.00166598	0.561776	-0.00233448	0.415986	0.00369155	0.188625	0.00912571	0.00125246	0.0020876	0.45292	0.0034619	0.294189	-0.00252366	0.508856	0.00207997	0.59117	-0.00167803	0.510331	-2.26527e-05	0.993687	-0.00287125	0.183546	0.0090144	0.00132671	-0.00161168	0.335028	7.46318e-05	0.970767	0.00169978	0.225885	0.00100365	0.475518	0.00281417	0.0151587	-0.0199703	7.01084e-08	0.00108227	0.297872	-0.000587327	0.844764	0.00161408	0.601518	-0.00405789	0.15527	0.00195973	0.491042	-0.00271073	0.33794	-0.00495843	0.0807949	0.00772644	0.00300839	0.00312316	0.159639	0.00171415	0.551844	9.55188e-05	0.969461	-0.000679264	0.772773	0.00309519	0.121774	0.00143092	0.479304	-0.00410954	0.181981	0.00168087	0.53817	-0.000290924	0.918408	0.00520056	0.0327768	0.00261159	0.360706	5.73544e-05	0.983957	0.0011295	0.490113	-0.0051822	0.0662095	-0.00223151	0.188171	-0.00808992	0.0538355	0.00270874	0.420738	0.00537969	0.106968	0.00181264	0.542947	-0.00226891	0.49917	-0.00112067	0.738257	-0.00149813	0.402992	0.00294539	0.174165	0.00671051	0.0395351	0.00289884	0.255868	0.00326943	0.248771	-0.00232553	0.103547	-0.0034144	0.0151137	-0.00276396	0.0343481	-0.00162119	0.251752	-0.00206683	0.141848	-0.00420389	0.000608469	-0.00352564	0.0127651	-0.00496093	6.21022e-06	-0.00245126	0.0890763	0.000817826	0.83571	-0.0032226	0.00672179	-0.0104826	0.000800237	0.00638209	4.14742e-06	6.45137e-06	0.99533	-0.000653009	0.61412	0.00283577	0.0170471	0.010184	0.0512594	0.00200596	0.355778	7.84309e-05	0.973262	-0.00242511	0.463302	0.000179649	0.969085	0.00357098	0.00443546	0.000937293	0.414125	-0.00133853	0.174799	-0.000976191	0.820918	0.0114354	0.0653919	0.0147381	0.0117662	0.00323039	0.476712	-0.00328038	0.146828	-0.0045675	0.0525995	0.00168493	0.556729	0.00818376	0.20119	0.00385713	0.256816	0.000730063	0.943154	0.00681581	0.110407	-0.00961719	0.115908	-0.00766977	0.00137642	-0.00988932	0.146065	-0.00653303	0.00721342	-0.00111314	0.701882	-0.00355142	0.26079	-0.00214872	0.419733	-0.0040853	0.226455	0.0146151	0.00164356	-0.00127997	0.902337	0.00525787	0.614388	0.00265489	0.495766	0.0038602	0.410546	-0.00500862	0.230441	-0.000485095	0.459257	0.000704971	0.426408	-0.0106998	0.00507135	-0.00181568	0.0722732	-0.00393491	0.157255	-0.00130845	0.728427	0.00655659	0.0486764	-0.00161436	0.739425	-0.00287012	0.25843	0.00688847	0.0584042	-0.00407442	0.22938	-0.00156094	0.674992	-0.0075405	0.0590084	-0.00396494	0.0972378	-0.00339712	0.144396	0.000386469	0.703954	-0.000692037	0.753181	-0.00300066	0.0894627	0.0037062	0.406947	0.0169168	0.00886457	0.00579508	0.0718656	0.00110111	0.595873	0.00123064	0.770584	-0.000546413	0.721519	0.000844559	0.3637	-0.00437457	0.0447899	0.00263369	0.186295	0.00135698	0.448537	0.0015852	0.371914	-0.00136981	0.846135	-0.00285376	0.0999629	-0.00323761	0.0681352	-0.00237776	0.319512	-0.00365212	0.00665706	0.0104351	0.000253226	-0.00153422	0.0933068	0.00477647	0.378136	-0.00733806	0.0137762	0.0082553	0.00666187	6.90588e-06	0.989863	0.000841456	0.685993	0.000711456	0.619016	-0.00589807	0.107391	-0.00201106	0.819832	0.00552633	0.333471	-0.000853067	0.872412	-0.0027863	0.319196	-0.00276654	0.592489	-0.00394082	0.11594	0.00465262	0.102138	5.51189e-05	0.972909	0.000502372	0.720794	-0.00228596	0.621816	0.00611901	0.143589	-0.000297069	0.725428	-0.00646796	0.216962	-0.00713832	0.328909	0.00921508	0.000620558	-0.00958588	0.0147927	-0.00256817	0.501044	0.00145113	0.751958	-0.000853574	0.853382	-0.000776729	0.668243	-0.00101294	0.481159	0.00346644	0.345699	0.00481774	0.38717	0.000463824	0.932723	-8.94547e-05	0.986412	-0.00075652	0.787587	-0.00436771	0.457826	0.00114364	0.604301	-0.00214348	0.824732	0.0212361	0.0358538	0.00146159	0.743189	-0.00247223	0.559186	0.00982948	0.336193	0.0176522	0.14995	-0.00512629	0.591297	0.00296234	0.679014	-0.0146285	0.0977265	-0.00579473	0.428831	0.00585219	0.0930344	-0.000578812	0.909039	-0.00199869	0.694869	0.0208957	0.217768	0.00218153	0.750047	-0.000927978	0.892982	0.0100135	0.140516	0.00979023	0.300656	-0.00309626	0.742816	0.00728725	0.389819	-0.00112629	0.905081	0.00442434	0.639736	-0.00670641	0.475827	0.00243813	0.439073	0.00337725	0.47635	0.00534878	0.17048	0.00620136	0.125769	-0.00021364	0.948787	-0.00393342	0.351982	0.00149358	0.507049	0.0072183	0.326071	-0.00558932	0.439111	-0.000977612	0.655916	0.000803791	0.637025	0.00686358	0.196667	-0.00760496	0.395383	0.00215757	0.411563	-0.00200154	0.413385	-0.000350834	0.918413	-0.0052263	0.157458	0.000856734	0.805479	0.00270053	0.469381	-0.00363953	0.356656	-0.00784681	0.0611444	-0.00443602	0.179662	-0.00701507	0.0257248	-0.00140393	0.682608	-0.00467376	0.104101	-0.00864246	0.00501829	-0.0170924	0.0121666	-0.00374142	0.252795	-0.00973466	0.0865614	-0.00100255	0.792548	-0.00262455	0.128822	-0.00305422	0.41098	-0.0075626	0.128129	-0.00700129	0.154815	-0.00373398	0.704353	0.00860641	0.0793057	-0.00809106	0.0538013	0.00697409	0.000473926	0.00301266	0.534137	0.00170103	0.741726	-0.00748103	0.599919	0.000462484	0.787288	0.00496338	0.000119585
rs5014408	-0.033615	0.338094	0.0167512	0.34105	0.00736548	0.711853	-0.0114127	0.290183	0.00152211	0.875726	-0.011437	0.239243	0.00274797	0.772379	-0.00261311	0.784825	-0.00209714	0.823631	-0.0136287	0.221664	-0.00685058	0.596144	-0.0022881	0.861357	-0.00462523	0.591267	0.00978454	0.312327	0.000310869	0.966056	0.00234838	0.804996	-0.00718939	0.203849	0.00914922	0.184172	0.00275734	0.561581	-0.00791772	0.0961765	-0.00587831	0.133693	0.0171445	0.169419	0.000432076	0.901825	-0.00186057	0.854041	-0.00782902	0.452231	-0.00778316	0.420289	-0.00789462	0.412105	-0.00595648	0.533715	0.00464027	0.629181	-0.00721565	0.41251	0.00509312	0.497885	-0.00312394	0.748567	0.0130044	0.123368	-0.000281639	0.971776	-0.00242575	0.719977	0.00881496	0.197646	0.00246123	0.813314	0.0102806	0.265508	0.00323882	0.736023	0.0005389	0.947865	0.0138423	0.152151	0.0104863	0.277149	-0.0125489	0.0233168	-0.0118139	0.215648	0.0135544	0.0181479	0.0142415	0.315752	-0.00926703	0.417879	0.015832	0.163052	-0.0246272	0.0150927	0.0155691	0.172752	0.0187134	0.101047	0.000950093	0.875513	0.00800334	0.275249	-0.00990726	0.370468	0.000484977	0.95514	0.00448823	0.639722	0.00388748	0.42082	-0.00171199	0.718559	-0.00875122	0.0475998	-0.00481895	0.313778	0.00481703	0.310989	-0.00120268	0.771794	-0.00178065	0.710133	-0.00293497	0.428901	-0.0034212	0.482274	0.0157952	0.23513	-0.00426466	0.2886	-0.0125406	0.235212	-0.0084536	0.0713557	0.0025159	0.499545	0.000578617	0.894839	0.00087014	0.828343	-0.0202162	0.252809	-0.00651521	0.375131	-0.00786453	0.324978	-0.0146896	0.193057	-0.0157727	0.318658	-0.00697108	0.100613	-0.00562715	0.147255	-0.00147742	0.66086	-0.0511147	0.0005152	-0.0104205	0.619662	-0.0159453	0.420474	-0.00577529	0.699871	0.00613049	0.4237	0.00285129	0.7215	-0.0114227	0.233224	0.0194506	0.363508	0.0117073	0.304608	0.0300198	0.381381	0.0133761	0.350532	0.0228899	0.264204	0.0132401	0.102465	0.012029	0.598636	0.00982471	0.232305	0.00557198	0.56795	0.0261418	0.0135883	0.0119672	0.177712	0.0058526	0.604435	-0.0402402	0.0103921	0.00149607	0.967352	-0.0314432	0.390281	0.0103832	0.430975	-0.00237172	0.881241	-0.0218603	0.122031	-0.00306468	0.166889	-0.00289459	0.333961	0.0156602	0.225455	-0.00381569	0.264229	0.0127793	0.174542	-0.0283072	0.0263894	-0.0146077	0.19422	0.0210415	0.20009	-0.00895174	0.297602	-0.0143638	0.243501	0.0195799	0.0877462	0.00446999	0.722598	0.0118535	0.380353	0.0017327	0.830272	0.00652416	0.407157	-0.00172458	0.616147	0.000646535	0.930875	-0.0008997	0.880207	0.0116113	0.442318	-0.0421692	0.0540751	-0.0067261	0.536784	-0.00704372	0.315793	-0.00653328	0.64751	0.000599232	0.908011	0.00177517	0.572522	0.00882866	0.231285	-0.00478391	0.477797	0.000709458	0.906752	-0.0156028	0.00942217	-0.00805432	0.733744	-0.0037959	0.517967	0.00279887	0.641139	0.0120927	0.133626	0.00215249	0.636115	-0.0127974	0.184605	-0.00335855	0.277152	0.000403928	0.982409	0.0215304	0.0326483	-0.00597909	0.560557	-0.00125048	0.496649	0.00566233	0.421261	-0.00411583	0.395191	0.00662729	0.595477	0.026762	0.375739	-0.003512	0.856721	-0.0193524	0.28305	0.0127371	0.181734	-0.0187447	0.286738	0.00485117	0.567239	0.000133888	0.988899	-0.00739305	0.178099	-0.00644347	0.175784	0.00191867	0.902738	-0.0122968	0.385475	-0.00103814	0.716768	-0.024504	0.16222	-0.0186443	0.445944	0.0100626	0.26548	0.0105527	0.426966	-0.0101628	0.430714	0.0271782	0.0797349	0.00293598	0.850707	-0.00672804	0.271573	-0.0061261	0.207199	-0.0083648	0.501572	-0.00524826	0.783918	0.00823037	0.66252	0.0081931	0.649451	0.00062525	0.948235	-0.0057332	0.775135	0.000713592	0.924877	0.0262933	0.412635	0.0438344	0.222635	-0.0256397	0.1065	0.00930686	0.536913	0.0571608	0.119535	-0.0498724	0.254801	0.0190667	0.576754	-0.00759951	0.76583	-0.037824	0.230878	-0.00596952	0.819002	0.0143262	0.228142	-0.0217028	0.2052	0.0119228	0.488731	0.031132	0.592414	0.00404186	0.862668	-0.0183776	0.434913	0.0194176	0.402583	0.0115791	0.712883	0.0198551	0.527199	0.0302627	0.283478	0.026799	0.393325	0.00578933	0.854035	0.0422313	0.176973	-0.0160826	0.129611	-0.0181726	0.257993	-0.00748593	0.56893	0.0067675	0.620301	-0.00267528	0.811227	0.013267	0.351915	0.000859052	0.909867	-0.0014811	0.951772	0.0387975	0.109996	-0.00256242	0.729587	-0.00901914	0.116033	0.0012722	0.943736	0.0479108	0.112221	-0.00430269	0.62832	-0.00991435	0.230862	-0.0196981	0.0880284	0.0292021	0.0196314	0.00116015	0.921457	-0.0169622	0.179236	0.00828895	0.536858	-0.00115835	0.93495	-0.00871046	0.436548	0.00904006	0.39593	-0.00413835	0.723187	0.0072765	0.454152	0.0139034	0.182757	-0.0190732	0.408288	0.00251258	0.819798	-0.0367186	0.0558842	-0.0150485	0.242631	0.00425606	0.466421	0.00670411	0.593708	2.31603e-06	0.99989	0.0566251	0.000661165	-0.0108179	0.749226	0.00424223	0.802662	0.0142403	0.315792	-0.0164958	0.0145249	0.0255271	0.128356	0.0168948	0.333556	0.0334509	0.488248	-0.00886848	0.132904	-0.000990955	0.818207
rs17291700	-0.0198964	0.361569	-0.00283356	0.798834	-0.00808701	0.520654	0.000848677	0.900608	-0.000395323	0.948455	0.00892949	0.144066	0.00662656	0.267644	-0.00312011	0.604548	-0.00729004	0.218731	-0.000696925	0.92098	-0.0078259	0.336164	-0.00487529	0.554753	-0.00564702	0.298263	0.0140856	0.0208513	-0.00132136	0.773832	0.0116747	0.0511328	0.0070813	0.0467124	-0.0030278	0.485112	0.000200049	0.946637	-0.00206168	0.491327	-0.00249101	0.312786	0.00672439	0.393263	-0.00421388	0.0566122	-0.0089535	0.160298	-0.00723874	0.271613	0.00736924	0.225819	0.00234355	0.698978	0.0137613	0.0223614	0.00166333	0.783335	0.00993101	0.0733664	0.00764584	0.105996	0.000158287	0.979418	0.00283472	0.593673	0.0063405	0.205646	0.00645553	0.129635	0.00258776	0.548103	-0.00468838	0.474836	0.00512189	0.37837	0.0114039	0.0593698	-0.0143156	0.0057947	-0.00032448	0.957467	-0.0080899	0.182937	0.00804622	0.0210127	0.0105765	0.0782386	0.00259664	0.472292	0.00845166	0.344259	-0.00294356	0.681962	-0.00759274	0.286553	-0.00551371	0.386098	0.00497193	0.488033	0.012402	0.0834452	-0.00166507	0.660622	0.00639062	0.166079	-0.00629042	0.366485	-0.00328022	0.545759	-0.0161709	0.00738599	0.00229787	0.450097	0.000460065	0.87793	0.00486253	0.0805862	-0.000723703	0.810202	0.00643662	0.031812	0.00272433	0.296756	0.00288836	0.338123	0.00190815	0.414567	0.00607235	0.0482254	0.0025034	0.764215	0.00271152	0.284429	0.0117404	0.0786484	-0.00161813	0.583643	0.00191087	0.415734	-0.00115609	0.675234	-0.00350382	0.167186	0.00961678	0.389885	-0.00514677	0.267156	-0.00262644	0.60322	-0.00419655	0.556714	-0.00246157	0.805655	-0.000583544	0.827033	-0.00188452	0.441896	-0.00512614	0.0160882	-0.00486059	0.601534	-0.016315	0.218016	-0.0181824	0.146747	-0.0087718	0.363764	-0.00146486	0.761752	-0.00529769	0.293622	-0.00396945	0.517676	0.00237153	0.86302	0.00281876	0.699331	0.000618407	0.977549	0.00456256	0.61837	-0.00529659	0.686211	-0.00797671	0.119209	0.0290512	0.0466214	-0.00791152	0.127707	-0.000953349	0.878539	0.000249853	0.97054	-0.000678121	0.90565	-0.0074704	0.302319	-0.0122333	0.217123	-0.00732037	0.744554	0.00549587	0.807767	-0.00184255	0.824742	-0.0107101	0.284677	0.0068482	0.442657	-4.97617e-06	0.997164	-0.000141296	0.940507	0.00423099	0.603943	0.00304524	0.15791	0.00311346	0.599988	-0.00736557	0.359881	-0.0103188	0.146139	0.000869882	0.933114	0.00453334	0.402704	-0.0024789	0.749814	0.00538284	0.457118	-0.00754871	0.342325	-0.00209756	0.805707	-0.00170056	0.738886	-0.0105001	0.0343967	-0.00298989	0.16879	-0.00668347	0.154392	0.00155454	0.679727	-0.00231436	0.808436	-0.0140858	0.308118	-0.0169887	0.0134882	-0.00629778	0.155308	0.00792877	0.379487	0.000119316	0.970917	0.00014555	0.94154	-0.0120662	0.00952843	-0.00736718	0.0833054	0.000174788	0.963533	-0.00569833	0.132624	-0.0131884	0.384007	-6.74017e-05	0.985465	-0.00126632	0.737625	-0.007319	0.150226	0.0040765	0.154939	0.00298218	0.623441	0.000824953	0.671757	-0.000438321	0.969718	-0.00308701	0.626755	0.0155477	0.0164483	0.00206767	0.0739058	8.94639e-06	0.99839	-0.000292578	0.923501	0.0024445	0.751794	-0.00431626	0.816745	-0.0200028	0.0977495	0.00423667	0.705069	0.00648384	0.272097	0.0105759	0.333127	0.00511091	0.338441	0.00212928	0.725427	-0.00247317	0.474344	-0.00352181	0.235818	-0.000656456	0.946499	-0.021674	0.0140918	0.00142434	0.429253	0.0109119	0.327986	-0.00942763	0.544639	0.0102218	0.0727176	0.00335667	0.691185	-0.0151276	0.0648766	0.000511798	0.958656	-0.0162565	0.101539	0.00136517	0.725794	0.000348142	0.910178	0.0059044	0.454159	-0.014097	0.243089	0.00842274	0.480236	-0.007205	0.526396	-0.00260717	0.667811	-0.0074162	0.559649	0.00223447	0.639451	0.0143723	0.483484	-0.00901674	0.681648	0.00635507	0.512102	-0.0111552	0.225222	-0.00364807	0.869735	0.0278896	0.295938	0.00387744	0.852176	-0.000916434	0.953019	-0.00555784	0.772152	0.034486	0.0302505	0.016405	0.0273178	0.00720811	0.504528	0.00921465	0.396431	-0.0154981	0.660098	-0.0182406	0.2143	-0.00349277	0.813288	-0.0104325	0.474438	-0.0181501	0.356882	0.0255431	0.194121	0.0110746	0.529871	0.0437921	0.0259955	-0.00465573	0.813014	0.013017	0.506063	0.002868	0.66636	-0.0072265	0.468857	0.00185792	0.821475	-0.017977	0.0353851	-0.00576243	0.411509	-0.00467091	0.600304	-0.00187166	0.693418	-0.0171378	0.266586	-0.0319508	0.035752	-0.000938706	0.839398	-0.00249138	0.488476	0.00168794	0.880818	-0.0228711	0.224865	-0.0135122	0.0158	-0.000300969	0.953976	-0.0109966	0.13207	0.00834762	0.28891	0.00950465	0.200022	0.00309236	0.697379	-0.0104284	0.215238	0.0196425	0.0277398	0.00827992	0.239471	-0.00782582	0.242608	0.00523771	0.47496	0.00739882	0.226868	0.00447665	0.495131	0.0334455	0.0212475	-0.00174854	0.801638	0.00637351	0.5981	0.00757469	0.34987	0.00611715	0.0963694	0.0243748	0.00205608	0.00144897	0.890994	0.0160779	0.124391	0.010637	0.61283	-0.0146252	0.168936	0.00845062	0.344317	-0.00475417	0.264438	0.00694702	0.509195	0.00509506	0.641136	0.0359946	0.236085	-0.00385107	0.294537	0.00654222	0.0164396
rs181160054	0.0848505	0.0249237	0.00262946	0.892961	-0.00876819	0.692112	0.00519217	0.659614	0.0204665	0.053912	0.00172699	0.870719	0.00254024	0.806567	0.00328798	0.753043	0.00242106	0.813782	-0.00212801	0.861272	-0.0179798	0.202871	0.0265915	0.0634506	0.000290272	0.975457	0.00930082	0.379543	0.000932824	0.906924	0.0151514	0.143182	-0.00561987	0.363074	0.00208372	0.781916	-0.00156908	0.762159	0.00130506	0.801721	0.00282532	0.509503	-0.0394932	0.00393696	0.00200447	0.602044	-0.00621528	0.57556	-0.00805014	0.480864	0.0159248	0.131305	-0.00404438	0.700672	0.00418033	0.689302	-0.0134125	0.201214	0.0197466	0.0401622	0.0137582	0.0937692	0.00487896	0.646829	-0.00381707	0.678856	-0.00216662	0.80316	0.00866617	0.241155	0.00557108	0.456089	-0.0113059	0.320863	0.00260723	0.796232	0.00245723	0.814958	-0.000398699	0.96468	-0.00185129	0.860852	-0.000435671	0.967033	0.00374408	0.536184	-0.00181359	0.861878	0.00845339	0.177142	-0.0165968	0.284448	-0.00368515	0.76665	0.0165986	0.177594	-0.00892832	0.416754	0.00743216	0.54858	0.017737	0.151637	-0.00862616	0.194242	-0.00794449	0.320746	0.0107958	0.370054	0.000769433	0.934918	0.00485206	0.643298	0.00290076	0.582707	0.00669771	0.19743	-0.00551486	0.253876	-0.00120722	0.817317	0.000845388	0.870846	-0.0093725	0.0384682	-0.00153863	0.768954	-0.00714381	0.0786317	-0.00681024	0.200681	-0.0127579	0.385307	-0.00378255	0.38929	-0.00416863	0.718501	0.0112899	0.0276154	0.00769724	0.0586148	-0.000641108	0.893428	-0.000935577	0.832727	0.0190967	0.326398	0.00656843	0.417873	0.0132183	0.126482	0.0156471	0.200294	-0.00848513	0.620205	0.0109205	0.0185948	5.45153e-05	0.989847	0.00265803	0.466036	-0.00593217	0.709646	0.0114955	0.619397	0.0294282	0.176428	-0.0036356	0.829768	0.00409065	0.627922	0.000388638	0.96458	0.00155336	0.883498	-0.0152958	0.523807	-0.0114842	0.364452	-0.0418393	0.271263	0.00698695	0.660228	-0.023939	0.293549	-0.00357925	0.688779	0.0195315	0.439894	0.00105816	0.907118	-0.00879953	0.416198	-0.0212394	0.0710767	0.0038864	0.694663	-0.000153715	0.990262	0.0239096	0.167337	0.0146355	0.705742	-0.0302985	0.43712	-0.000521132	0.971395	-0.0188446	0.281653	0.0195383	0.208818	0.000216947	0.92935	0.00423287	0.20001	-0.00513011	0.718842	-0.0083482	0.0268994	-0.00424833	0.682244	0.0108723	0.439186	0.0196288	0.113501	0.0344188	0.0572013	0.00350363	0.711481	-0.00515541	0.704196	-0.00573707	0.65006	-0.00319095	0.818232	-0.0161714	0.277624	-0.00134563	0.880069	-0.00401942	0.644047	-0.00455213	0.230991	-0.00211192	0.797362	-0.000243365	0.970253	0.0206516	0.215424	-0.0145151	0.547116	0.0112	0.351377	0.0115094	0.137568	-0.00399393	0.799852	0.00123419	0.829122	-0.00138907	0.688752	0.000376443	0.963109	0.00967708	0.192986	-0.00461957	0.48913	0.00383443	0.562918	-0.0326452	0.214836	0.0018647	0.771177	-0.00100016	0.878978	0.00130353	0.882709	-0.0100554	0.0432759	0.0123339	0.242105	0.000753259	0.823566	-0.0116519	0.560858	-0.00588587	0.594168	0.015241	0.175249	-0.00416561	0.038445	-0.0111345	0.147828	0.0013034	0.805301	-0.0383808	0.00548955	-0.00305782	0.92553	0.0140848	0.514381	0.00676851	0.735327	0.0105918	0.316036	0.00271728	0.889403	0.00762976	0.410242	0.00949972	0.366616	-0.00423784	0.479892	0.00571035	0.273563	-0.0054887	0.750225	0.0200993	0.19606	-0.00187289	0.549	0.00426866	0.826762	0.0210149	0.439425	0.0275148	0.0055871	-0.0179605	0.214126	-0.00503523	0.719785	-0.00693194	0.682895	0.0132754	0.436804	-0.00459879	0.49	-0.00884636	0.094495	0.0193083	0.155502	0.0267496	0.188287	-0.0104618	0.60067	-0.0319417	0.0955136	-0.00644842	0.529948	-0.00244985	0.908957	0.00170093	0.832828	-0.0338163	0.346448	0.0690888	0.065848	-0.00393308	0.811519	-0.0080474	0.607097	-0.0765742	0.0431184	0.0868404	0.0557856	-0.0318417	0.368597	-0.00214646	0.935536	0.00161481	0.960557	-0.00365724	0.892535	0.00122854	0.923935	-0.0143948	0.442924	0.0197854	0.294204	-0.102021	0.130167	-0.0115492	0.649839	-0.0278807	0.277614	0.0340638	0.177724	0.0458065	0.192018	0.0515156	0.142064	0.0648387	0.0397154	0.0359767	0.305645	0.00322748	0.926887	-0.04314	0.217873	0.0129231	0.27061	0.0149549	0.397641	0.00264242	0.855623	0.0255056	0.0907163	0.0156908	0.204724	0.020226	0.198688	-0.0139772	0.09559	0.0276627	0.315383	0.0100116	0.71381	5.62772e-06	0.999451	0.0136665	0.0312245	-0.0140819	0.476353	-0.0117563	0.723708	-0.000797456	0.934561	-0.0143191	0.113401	-0.0187688	0.137944	0.00849707	0.534323	0.0037522	0.770505	-0.0062486	0.650669	-0.00620935	0.670795	-0.0202513	0.191771	-0.0171844	0.16021	-0.0202121	0.0826574	0.0136897	0.281122	0.00435556	0.681835	-0.000809345	0.943364	-0.0393801	0.118368	-0.0114242	0.345167	-0.0288088	0.169093	-0.00780391	0.581056	0.00105248	0.869038	-0.0213211	0.120313	0.00898886	0.624635	0.00997736	0.583391	-0.000988534	0.978382	0.0317378	0.0771868	-0.0165976	0.284423	0.00557794	0.453564	-0.0193466	0.273549	-0.00110184	0.954194	-0.0520228	0.323462	-0.00699646	0.263318	0.0139042	0.00371436
rs6790226	0.00275709	0.718842	-0.0008922	0.820901	-0.00294667	0.509156	-0.0014063	0.555952	0.00643976	0.00273761	0.00981228	4.92561e-06	0.00940299	7.67681e-06	-0.00520886	0.0139017	0.0014385	0.489584	0.00150557	0.542114	0.00385287	0.177924	0.00616811	0.0333137	0.00416698	0.0288695	0.00226972	0.289484	0.00520496	0.00127871	-0.00510862	0.0150826	0.002502	0.045572	0.00115349	0.449262	-0.00245186	0.0195903	0.00359557	0.00063836	0.00208957	0.0159981	-0.00401832	0.147296	0.000713471	0.359159	-0.000633259	0.777928	0.00390104	0.0917693	0.00270238	0.206071	-0.00137966	0.517108	0.000619019	0.770022	-0.00147366	0.488044	-0.000952433	0.625129	-0.000996956	0.548701	0.00308102	0.153092	0.000280007	0.880824	0.00121271	0.491025	0.0022594	0.131286	0.00310952	0.0399946	-0.00576782	0.0123306	-0.00259327	0.204445	-0.000508736	0.810864	0.00654421	0.000332365	0.00130572	0.541549	-0.00528872	0.0132555	0.0010902	0.373615	0.00326344	0.122229	0.00349522	0.00589503	0.00565461	0.0717974	-0.0049834	0.0479389	-0.0053233	0.0331476	0.00774006	0.000521911	0.00725551	0.00390423	0.000758683	0.762588	-0.0045475	0.000700881	0.00207601	0.200597	-0.00036098	0.882385	0.00182024	0.340536	-0.00189849	0.370962	0.00254233	0.017446	0.00294569	0.00509975	0.00380576	9.91994e-05	0.000141188	0.893896	0.00318462	0.00249861	-0.000741761	0.419173	0.000316804	0.764994	0.00274635	0.000833135	-0.000843778	0.434282	-0.00384441	0.193077	0.000353403	0.691351	0.00620853	0.00797868	0.00208035	0.0450104	0.00155048	0.0602556	-0.000427258	0.659535	-0.00201306	0.024305	-0.00174356	0.657526	8.14071e-05	0.960265	0.000644587	0.714633	0.000383649	0.877615	-0.00418087	0.231156	0.00113072	0.228581	-0.00010925	0.899307	-0.00150705	0.0425531	-0.00420378	0.19565	-0.00991243	0.0337284	-0.00976467	0.0266387	-8.54307e-05	0.979981	-0.00150271	0.377302	-0.00193591	0.275094	0.000336617	0.875453	-0.005728	0.232738	0.000118348	0.962996	-0.00776907	0.311725	-0.00489264	0.126431	-8.14322e-06	0.998583	-0.00203313	0.259596	-0.00286367	0.57417	-0.00409061	0.0253395	0.00222149	0.308272	0.00117393	0.620094	0.000500654	0.801533	-0.00490134	0.0532343	-0.00565831	0.105191	0.000270676	0.97274	0.00670092	0.399105	-0.00542086	0.0644624	-0.00169389	0.631226	0.00974431	0.00193378	-0.000125893	0.798484	-0.000972276	0.144865	-0.00267706	0.351339	-0.000154471	0.838923	-0.000809972	0.698677	-0.00415713	0.142599	-0.00130718	0.601447	0.00926761	0.0111409	0.00145753	0.445698	-0.00664533	0.0152487	-0.00330206	0.195343	-0.00429823	0.12482	-0.00165712	0.581234	-0.00348021	0.0530133	-0.00359354	0.0401211	-0.000611695	0.423958	0.000315104	0.849024	0.00244501	0.0645239	-0.00726274	0.0307851	-0.00948821	0.0510054	-0.00213993	0.376976	-0.00227325	0.145564	-0.00568844	0.0732075	0.000886919	0.441869	-0.000708518	0.311045	0.000373539	0.81986	-0.00161056	0.282711	0.00179281	0.183177	-0.00314865	0.0184292	0.00859844	0.105026	0.00328204	0.0115265	0.0016793	0.206128	0.00192218	0.282166	-0.00131111	0.19313	0.00442304	0.0382569	0.000368394	0.59033	-0.00774721	0.0562393	-0.0102069	4.74699e-06	0.00388178	0.0882073	-0.000495214	0.223416	0.00321824	0.0388653	-6.73305e-05	0.949876	-0.000185157	0.946372	0.00529935	0.425519	-0.00520312	0.225487	0.00839021	0.0355121	0.00677302	0.00127684	-0.00302253	0.436354	0.00133419	0.477107	0.00138188	0.516614	-5.58872e-05	0.963315	-0.0024699	0.0186123	0.00247761	0.47406	0.00211521	0.498216	-0.000857964	0.175392	0.010827	0.00594562	0.00607411	0.268825	-0.000216835	0.914278	0.00839486	0.0044497	0.00549137	0.055165	-0.0117005	0.000678749	-0.0076993	0.0262074	0.00194561	0.152573	0.000218899	0.839236	-0.00496329	0.0719544	-0.0144698	0.00055819	0.000208815	0.95976	0.0024404	0.536859	0.00125193	0.553397	-9.86681e-05	0.9822	-0.00130795	0.430889	0.00297533	0.677771	-0.0248378	0.00108141	-0.000277348	0.933973	0.00297239	0.3494	-0.0113966	0.136606	0.00631221	0.491998	-0.000240119	0.973221	-0.000961735	0.857867	0.00250729	0.705004	0.00804554	0.143308	-0.0114972	1.02781e-05	0.00174921	0.644902	-0.00341445	0.371121	-0.00883332	0.491315	0.00520924	0.310569	-0.00696585	0.178222	0.00926487	0.0691767	0.012943	0.0666146	-0.00726201	0.302116	0.00510846	0.418728	0.011524	0.101913	-0.0051894	0.461698	-0.00710187	0.311266	0.000703079	0.765829	0.00464725	0.190472	0.00406722	0.164307	-0.00223225	0.462085	-0.00175569	0.481292	0.00723994	0.0222363	-0.00355473	0.0350816	0.00308843	0.573414	0.00183419	0.73479	-0.00102711	0.532427	0.00163707	0.199518	-0.000869903	0.827333	0.000667388	0.920686	-0.00143344	0.466161	0.00242918	0.184841	-0.00851802	0.000894393	0.0045554	0.0989544	0.000899652	0.72909	0.000395491	0.887146	-0.00656105	0.0260474	0.0143858	4.29211e-06	0.0107088	1.44131e-05	0.00926214	8.03675e-05	-0.00206869	0.42071	-0.00161462	0.453065	0.00358925	0.119635	0.00547762	0.283079	0.00507815	0.038152	0.00810163	0.0567469	0.00573122	0.0446965	-0.00250708	0.052552	0.00250308	0.367959	-0.00182397	0.624424	0.00260948	0.479208	-0.00024318	0.97372	-0.0170605	3.74085e-06	0.00565489	0.071783	-0.00272451	0.0695113	-0.00367413	0.313577	0.00313424	0.418191	-0.0709642	3.0128e-11	0.00277755	0.0310569	0.000924283	0.337641
rs73136140	-0.0374358	0.290832	0.018269	0.30415	0.00465159	0.817446	-0.00812694	0.456521	-0.00149933	0.878976	-0.0160604	0.102352	0.00421774	0.660744	-0.00262465	0.786296	-0.00495402	0.602672	-0.01479	0.189813	-0.0095187	0.466591	-0.00465253	0.725601	-0.00670249	0.441838	0.00929245	0.342781	-0.00143563	0.84594	0.00284022	0.767978	-0.00730406	0.201879	0.00764732	0.272479	0.00252857	0.598605	-0.00851026	0.0771022	-0.00552519	0.16345	0.0191982	0.128221	0.000669706	0.85008	0.000907483	0.929324	-0.00852918	0.418261	-0.00968138	0.321625	-0.00742253	0.445778	-0.00527666	0.585725	0.00943432	0.331723	-0.00713773	0.422894	0.00447597	0.555942	-0.00461047	0.640027	0.0110205	0.196756	0.000367513	0.963595	-0.00298089	0.663166	0.00923273	0.182216	0.00190337	0.856736	0.0111751	0.231465	0.00627546	0.51842	-0.00170531	0.837909	0.0131934	0.177248	0.0110835	0.256149	-0.0119141	0.0332678	-0.0128446	0.183217	0.0142614	0.0139887	0.0165621	0.248742	-0.0103847	0.369665	0.0144307	0.208913	-0.0265368	0.00966639	0.0142458	0.217659	0.0160187	0.165409	0.000335009	0.956456	0.0102205	0.168427	-0.00658589	0.556055	-0.00190946	0.826685	0.0067491	0.486513	0.00305108	0.53222	-0.00246315	0.608222	-0.00918347	0.0398501	-0.00510481	0.291479	0.00397623	0.408389	-3.09582e-05	0.99411	-0.00245364	0.612624	-0.00295166	0.431593	-0.00323006	0.511894	0.0161063	0.231565	-0.00405564	0.318394	-0.0130881	0.220634	-0.00889327	0.0607331	0.00231539	0.539014	-0.000342881	0.938265	0.000818306	0.840264	-0.0181214	0.311057	-0.00705936	0.342269	-0.00826717	0.306208	-0.0139031	0.223126	-0.0144683	0.365666	-0.00711521	0.0975365	-0.0050168	0.201629	-0.00131198	0.700024	-0.0508758	0.000630465	-0.00943063	0.657067	-0.017485	0.38265	-0.00575227	0.705251	0.0054677	0.480772	0.00266087	0.742439	-0.00845122	0.383309	0.0257766	0.233573	0.0115149	0.318139	0.0361404	0.297334	0.0179208	0.216001	0.0250388	0.227397	0.0139324	0.0894706	0.010411	0.652409	0.00895033	0.282222	0.00767776	0.436754	0.0251256	0.0190353	0.0142649	0.112279	0.00712711	0.533058	-0.0374426	0.0184563	0.00470896	0.898397	-0.032926	0.37244	0.0101022	0.448948	-0.000192434	0.990443	-0.0202008	0.157968	-0.00359534	0.108946	-0.00304797	0.314676	0.0131005	0.316259	-0.00436879	0.206503	0.0106748	0.262378	-0.0273372	0.0340805	-0.0133654	0.240467	0.0209634	0.207128	-0.00844563	0.331327	-0.0131786	0.290257	0.0199931	0.0848989	0.00357973	0.77875	0.0138602	0.31066	0.00229111	0.779369	0.00745076	0.349459	-0.00189487	0.5863	0.00175924	0.815553	-0.00162732	0.787567	0.0134125	0.380467	-0.0417274	0.0595853	-0.0067909	0.537696	-0.00656074	0.355747	-0.00497501	0.730797	0.000418894	0.936377	0.00210171	0.509062	0.00812393	0.276362	-0.00415327	0.542502	-0.000181224	0.97641	-0.0158021	0.00934977	-0.00207946	0.930819	-0.00391853	0.509391	0.00343721	0.57144	0.0123455	0.129953	0.0011515	0.80242	-0.0140913	0.148689	-0.00348169	0.265353	-0.00079079	0.965959	0.0213008	0.0366045	-0.00477269	0.646002	-0.00161991	0.383848	0.00629678	0.376626	-0.00378092	0.440019	0.00623883	0.621133	0.0275919	0.366992	-0.00145697	0.940964	-0.0163851	0.369134	0.0126563	0.189478	-0.0166417	0.34972	0.00518843	0.545225	-0.000110862	0.990912	-0.007282	0.189742	-0.0054644	0.256628	-0.00129561	0.934998	-0.0162609	0.256646	-0.00133509	0.644629	-0.0219796	0.2148	-0.0139119	0.573596	0.0113734	0.213161	0.0119512	0.373639	-0.0139595	0.284494	0.025612	0.102908	-0.000558984	0.97177	-0.00748414	0.226469	-0.00665038	0.175707	-0.0077198	0.539806	-0.000502861	0.97932	0.00841688	0.659576	0.0159381	0.383017	0.00529061	0.5878	-0.00100313	0.960684	0.00039888	0.958529	0.0317521	0.327132	0.0463996	0.202215	-0.02261	0.159659	0.0093012	0.542082	0.0482475	0.19357	-0.0424777	0.337143	0.0112726	0.744011	-0.013186	0.609707	-0.0383998	0.22933	-0.0031025	0.906472	0.018474	0.124707	-0.0240003	0.16657	0.0103941	0.551237	0.0330262	0.576614	0.00526281	0.823891	-0.015886	0.504854	0.0164368	0.483923	-0.00120213	0.969991	0.0102309	0.748359	0.0340358	0.234923	0.0279829	0.380134	-0.000130974	0.99673	0.0327047	0.303186	-0.0158313	0.140814	-0.0180302	0.267635	-0.00627068	0.637623	0.00547284	0.692476	-0.00152276	0.893254	0.0139039	0.335558	-0.000224519	0.976695	0.00268443	0.913811	0.0383542	0.118793	-0.0013213	0.860215	-0.0101812	0.0798605	0.00409954	0.822306	0.0522579	0.0864778	-0.00529836	0.555647	-0.0111263	0.183757	-0.0199048	0.0882321	0.0275985	0.0292274	0.00120728	0.919188	-0.0178697	0.16179	0.00853492	0.529552	0.00109851	0.938995	-0.00807807	0.475565	0.0108828	0.312225	-0.00544	0.64547	0.00632446	0.520134	0.0107675	0.307615	-0.0223626	0.33766	0.0011727	0.916286	-0.0382985	0.0486556	-0.0166186	0.202195	0.00523216	0.376102	0.00924722	0.466968	0.000796131	0.962579	0.0544575	0.00119503	-0.0117192	0.731697	0.00831138	0.628897	0.0165609	0.248776	-0.0155879	0.0224671	0.0233975	0.168633	0.0136814	0.439411	0.0315656	0.517902	-0.00815137	0.172492	-0.00101058	0.816618
rs11914992	-0.00712479	0.486719	0.00296104	0.574317	0.00483244	0.418321	0.00022328	0.944324	-0.00193047	0.50232	-0.0024991	0.384938	0.0036577	0.193717	0.00898461	0.00152632	0.00195396	0.483358	0.00364128	0.270962	-0.00296231	0.439118	0.00209551	0.589267	-0.0017385	0.496207	-0.000220316	0.938796	-0.00266186	0.218643	0.00873344	0.00191631	-0.00219129	0.190955	5.49857e-05	0.978509	0.00164768	0.241511	0.00099756	0.4792	0.00279688	0.0160321	-0.0196697	1.17353e-07	0.00109199	0.294664	-0.000350512	0.907188	0.00182457	0.555885	-0.00415541	0.146501	0.00188966	0.507633	-0.00274577	0.332825	-0.00492046	0.0838501	0.00742543	0.00444321	0.00301836	0.175098	0.00164755	0.568285	-0.000324625	0.896714	-0.000564748	0.810696	0.00312886	0.118603	0.00153237	0.449732	-0.00429171	0.164316	0.00135636	0.620156	-5.62153e-05	0.984243	0.00507185	0.0377779	0.00284321	0.32079	-0.000112915	0.968493	0.00121592	0.458537	-0.00533797	0.0590347	-0.00222437	0.190595	-0.00845856	0.0442774	0.00249003	0.460247	0.00565972	0.0906355	0.00218567	0.464224	-0.00201935	0.548441	-0.000925409	0.783076	-0.00163466	0.362498	0.00302841	0.16329	0.00649433	0.0468617	0.00301883	0.237785	0.0029309	0.30227	-0.00222825	0.119644	-0.00348466	0.0133607	-0.00272072	0.0376962	-0.00164338	0.246409	-0.00206835	0.142464	-0.00427984	0.000497895	-0.00346509	0.0146083	-0.00497745	6.07128e-06	-0.00238527	0.0987961	0.00084316	0.831048	-0.00333602	0.00512163	-0.0103745	0.000931348	0.00633476	5.13077e-06	0.000177752	0.872171	-0.000574576	0.658029	0.00289021	0.0152824	0.00948899	0.0699881	0.00224728	0.302062	0.000425043	0.856235	-0.00240201	0.46874	0.000307689	0.947216	0.00348551	0.00559001	0.00101041	0.37982	-0.00128644	0.193356	-0.0014905	0.730304	0.0118828	0.0561286	0.0138394	0.0182814	0.00282956	0.534111	-0.00330207	0.145194	-0.00444271	0.0599852	0.00171447	0.550768	0.007836	0.222136	0.00421667	0.216186	-0.000665981	0.948255	0.00598252	0.162123	-0.0104431	0.0885271	-0.00766985	0.00141379	-0.00952863	0.162328	-0.00664014	0.00644471	-0.00134032	0.645638	-0.00396711	0.210128	-0.00225702	0.39781	-0.00413784	0.221586	0.0146772	0.0016123	-0.00187949	0.857242	0.0050904	0.62639	0.00246379	0.528296	0.00411933	0.381003	-0.00463197	0.268567	-0.000520123	0.428601	0.000589659	0.506925	-0.0108096	0.00473805	-0.001814	0.0732333	-0.00400603	0.150878	-0.001342	0.722395	0.00674112	0.0431779	-0.00120414	0.804526	-0.00314381	0.216875	0.00667645	0.0672598	-0.0044875	0.186633	-0.00195376	0.600587	-0.00830899	0.0379375	-0.00421095	0.078914	-0.00343729	0.140675	0.000291586	0.774882	-0.000885852	0.68803	-0.0027728	0.117413	0.00385412	0.389632	0.0174347	0.00712928	0.00584193	0.0702876	0.00120253	0.563394	0.0011558	0.784685	-0.000829387	0.589399	0.000925238	0.320858	-0.00455839	0.0369888	0.00231838	0.245812	0.00138724	0.439593	0.00161493	0.364183	-0.00118111	0.867451	-0.00284223	0.102117	-0.00304099	0.0873735	-0.00239594	0.31692	-0.00382488	0.00457646	0.00993744	0.000507887	-0.00169812	0.063841	0.00508261	0.349432	-0.00714854	0.0166652	0.00841191	0.00580386	-2.1769e-05	0.968128	0.000924285	0.657702	0.000550468	0.701084	-0.0060371	0.100135	-0.00207554	0.81455	0.00616333	0.281867	-0.00109477	0.837072	-0.00255856	0.361457	-0.00293854	0.570581	-0.00402104	0.109507	0.00457715	0.108625	0.000162759	0.920301	0.000447414	0.750794	-0.0022759	0.624138	0.00640651	0.12656	-0.000380807	0.653288	-0.00629083	0.230942	-0.00674176	0.357669	0.00911656	0.000726718	-0.0101724	0.009862	-0.00217497	0.569669	0.00151581	0.741766	-0.000795422	0.863529	-0.000761185	0.675192	-0.00103782	0.471462	0.00309436	0.401003	0.00471805	0.398174	0.00013211	0.980862	3.23036e-05	0.995104	-0.00086046	0.759811	-0.00429654	0.466293	0.00125101	0.571723	-0.00256898	0.791093	0.0213723	0.0350604	0.0013012	0.770963	-0.00213009	0.615492	0.0108048	0.291338	0.0169555	0.167548	-0.00369994	0.698911	0.00278356	0.697916	-0.014499	0.101345	-0.00579757	0.429426	0.00592531	0.0897223	-0.000222048	0.965127	-0.00228827	0.654176	0.0215831	0.20425	0.000877592	0.89821	-0.001382	0.841494	0.0102364	0.132606	0.00925517	0.329039	-0.00450736	0.633725	0.00719722	0.396875	-0.000965872	0.918747	0.00523396	0.580701	-0.00696957	0.459799	0.00247561	0.432988	0.00420973	0.375613	0.0049439	0.206071	0.0060718	0.134632	-0.000411793	0.901664	-0.00392496	0.35397	0.00135383	0.548393	0.00747135	0.310395	-0.00632682	0.38221	-0.00128883	0.5577	0.0008207	0.630631	0.00671628	0.20725	-0.00810788	0.365894	0.00217122	0.409673	-0.00212143	0.387045	-1.27959e-05	0.997026	-0.005069	0.171237	0.000480326	0.890417	0.00253933	0.497227	-0.00361193	0.361364	-0.00807569	0.0544775	-0.00461781	0.163363	-0.00691402	0.0282642	-0.00201673	0.557866	-0.00450554	0.117981	-0.0085391	0.00567488	-0.0178923	0.00882953	-0.00450211	0.169762	-0.00996463	0.0800615	-0.00137209	0.719506	-0.00240456	0.165039	-0.00272851	0.463664	-0.00742866	0.135828	-0.00729392	0.139097	-0.00404965	0.681503	0.00878505	0.0739278	-0.0084597	0.0442485	0.00701567	0.000452706	0.00265556	0.584529	0.00246736	0.633204	-0.00837147	0.558123	0.000508297	0.767304	0.00497916	0.000117873
rs9817261	-0.00753073	0.462249	0.00284362	0.589636	0.00474516	0.426826	8.83113e-05	0.977966	-0.00198923	0.489465	-0.00240096	0.40394	0.00357974	0.203445	0.00908183	0.00135731	0.00195429	0.483331	0.00368827	0.264889	-0.00296072	0.439414	0.00199674	0.606975	-0.00167445	0.512253	-0.000217681	0.939533	-0.00264918	0.220896	0.00882624	0.00171548	-0.00213417	0.202828	5.49158e-06	0.997854	0.00157776	0.262128	0.00102871	0.46563	0.00284238	0.0144012	-0.0196285	1.25139e-07	0.00110634	0.288423	-0.000315024	0.916559	0.00184667	0.551158	-0.00414474	0.147585	0.0019274	0.499248	-0.00273274	0.335183	-0.00479233	0.0922654	0.00741361	0.00451155	0.0029987	0.177972	0.00181812	0.528967	-0.000221679	0.929371	-0.000439873	0.852018	0.00315543	0.115547	0.00160248	0.42932	-0.00442706	0.151456	0.00139543	0.610168	-8.98709e-05	0.974815	0.00508618	0.0372605	0.00278909	0.330145	-0.000103046	0.971249	0.00124348	0.448471	-0.00525589	0.0630716	-0.00221372	0.192775	-0.00845031	0.0445079	0.0025492	0.449719	0.00560676	0.0937357	0.00197843	0.5077	-0.00188994	0.574413	-0.000936339	0.780608	-0.00159652	0.373867	0.00306137	0.158807	0.00675687	0.0386733	0.00297232	0.245125	0.00297697	0.294787	-0.00221914	0.121206	-0.00343627	0.0147125	-0.00267887	0.0407593	-0.00166876	0.239228	-0.00202818	0.150424	-0.00429187	0.000480713	-0.00344839	0.0151028	-0.00499386	5.67255e-06	-0.00243718	0.091711	0.00101702	0.796941	-0.00332139	0.00532458	-0.0103818	0.0009251	0.00634302	4.99931e-06	0.000191216	0.862594	-0.000572457	0.659247	0.00291934	0.0142878	0.00935055	0.0741699	0.00234206	0.282154	0.000441978	0.850574	-0.00236996	0.474695	0.000389263	0.933251	0.0035182	0.00516471	0.00105753	0.35802	-0.00128464	0.193983	-0.00139605	0.74679	0.0120839	0.0521053	0.0138479	0.0182095	0.00263656	0.562302	-0.00317503	0.161332	-0.00438118	0.0636305	0.00171312	0.551078	0.00808386	0.207844	0.00413367	0.225355	0.00014498	0.988728	0.00627822	0.142348	-0.0101553	0.0976611	-0.00752904	0.00172991	-0.00981083	0.150241	-0.00652363	0.00744355	-0.00121979	0.675589	-0.00384318	0.224716	-0.00217825	0.414484	-0.00418461	0.216399	0.0148248	0.00144635	-0.00198167	0.849571	0.00538582	0.606501	0.00274714	0.481996	0.00422167	0.369308	-0.00470773	0.260841	-0.000492391	0.453649	0.000619164	0.485925	-0.0107213	0.00509228	-0.00185246	0.0673608	-0.00398164	0.153401	-0.00120423	0.749898	0.00672015	0.0438421	-0.000980658	0.840268	-0.00314915	0.216116	0.00675035	0.0642982	-0.00434502	0.201034	-0.00176979	0.635333	-0.00817623	0.0411251	-0.00413767	0.0842823	-0.00329276	0.158167	0.000277022	0.785854	-0.000790306	0.72019	-0.00275736	0.119512	0.00374801	0.40284	0.0175743	0.00668345	0.0057673	0.073963	0.00118651	0.568624	0.00122178	0.772734	-0.000805509	0.600179	0.000935967	0.315302	-0.00445937	0.0413023	0.00232447	0.244597	0.00145274	0.418326	0.00160777	0.366332	-0.00127809	0.856671	-0.00277381	0.110679	-0.00307385	0.0840436	-0.002418	0.312535	-0.00375748	0.00535012	0.00997716	0.000482871	-0.00171029	0.0619927	0.0049724	0.36004	-0.00704021	0.0184042	0.00827472	0.0066597	2.07212e-07	0.999697	0.000898096	0.666842	0.000566224	0.69299	-0.00603553	0.100294	-0.00233489	0.791949	0.00622494	0.277182	-0.00117729	0.82502	-0.00246893	0.378625	-0.00243709	0.638132	-0.00386263	0.124245	0.00454599	0.111089	0.000242433	0.881541	0.000414941	0.768377	-0.0019572	0.673511	0.00649988	0.121164	-0.000384933	0.649817	-0.00641363	0.222001	-0.00680696	0.353062	0.00909877	0.000744711	-0.0101404	0.0101051	-0.00226872	0.553193	0.00154964	0.736269	-0.000800349	0.862721	-0.000766279	0.673183	-0.00101413	0.481691	0.00299991	0.415579	0.00503476	0.367358	2.17624e-05	0.996848	2.99454e-05	0.995462	-0.00087313	0.75643	-0.00405425	0.491895	0.00132071	0.550565	-0.00259753	0.788834	0.0216183	0.0329989	0.00123697	0.781958	-0.00212403	0.616469	0.0110911	0.2787	0.0170095	0.166163	-0.00367603	0.700738	0.00276323	0.699992	-0.0140093	0.113386	-0.00569298	0.437759	0.0059579	0.0880086	-0.000420349	0.934043	-0.00258051	0.613454	0.0215205	0.205254	0.00123536	0.857123	-0.00142245	0.836951	0.00986366	0.147378	0.0097726	0.302663	-0.00443139	0.63946	0.00737869	0.385024	9.04342e-05	0.992379	0.00509402	0.590863	-0.00681379	0.469897	0.00258727	0.412601	0.00443363	0.350834	0.00490677	0.209579	0.00641604	0.113965	-0.000285446	0.931756	-0.00382182	0.366834	0.00144623	0.521502	0.00773566	0.293584	-0.00596573	0.410007	-0.00117032	0.594539	0.000829973	0.626828	0.00674383	0.20548	-0.00747609	0.404488	0.00220771	0.401899	-0.00209299	0.393496	4.47945e-05	0.989589	-0.00497205	0.179605	0.000329451	0.924718	0.00253327	0.498285	-0.00367367	0.353247	-0.00809522	0.0539134	-0.00461772	0.163401	-0.00695666	0.0273163	-0.00177621	0.60583	-0.00463543	0.107796	-0.00854584	0.00564367	-0.017718	0.00952125	-0.00455768	0.164617	-0.00969724	0.0885366	-0.00153898	0.687108	-0.00230378	0.183524	-0.00261312	0.482828	-0.00737185	0.138898	-0.00713446	0.148	-0.00438445	0.656803	0.00909691	0.0642748	-0.00845145	0.0444789	0.0070728	0.000406737	0.0026111	0.590894	0.00260534	0.614384	-0.00763448	0.593333	0.000568395	0.740745	0.00497889	0.000118165
rs9310001	-0.00904357	0.362418	0.00427004	0.402602	0.00513513	0.37416	-0.000112011	0.971149	-0.00168491	0.545565	-0.00311967	0.262865	0.0032848	0.228255	0.00855819	0.00182872	0.00177532	0.510911	0.00158289	0.621309	-0.00319922	0.388378	0.00126723	0.736081	-0.00186481	0.451137	0.000301744	0.91355	-0.00249802	0.233353	0.00827281	0.00241082	-0.00262948	0.10523	0.000963811	0.625928	0.00157652	0.247337	0.000378369	0.781732	0.00213721	0.0574697	-0.01728	1.53706e-06	0.00136208	0.177046	-7.63503e-05	0.979078	0.000676826	0.821477	-0.00455429	0.100411	0.000752099	0.785452	-0.00290892	0.289531	-0.00383661	0.164035	0.00654308	0.0096564	0.00316913	0.141618	0.00108293	0.698626	0.000736822	0.760992	-0.000919407	0.687267	0.0022852	0.239285	0.00201681	0.304421	-0.00378569	0.205364	0.001888	0.476348	0.000511941	0.852703	0.00436136	0.0651789	0.00339549	0.220943	0.0013721	0.620261	0.000487822	0.758838	-0.00572475	0.0365982	-0.000824637	0.616443	-0.00632929	0.120235	0.00230421	0.480802	0.00592884	0.067419	7.47187e-06	0.99794	-0.000226641	0.944596	0.000106191	0.973997	-0.0017735	0.30788	0.00393692	0.0613951	0.00558964	0.0774731	0.00268827	0.277817	0.00351124	0.202028	-0.00167946	0.225873	-0.00334181	0.0143022	-0.00338075	0.00767536	-0.00190897	0.164497	-0.0014555	0.286626	-0.00386871	0.00115662	-0.00347264	0.0115256	-0.00501035	2.58548e-06	-0.00254795	0.0686667	0.0015223	0.690707	-0.00345293	0.00277637	-0.0109195	0.000320692	0.00544682	5.184e-05	0.000307864	0.773575	-0.000749419	0.551154	0.00286963	0.0128511	0.00793278	0.117604	0.00152022	0.470816	-0.000592754	0.794305	-0.00371358	0.2477	-0.00163343	0.716831	0.00247444	0.0422673	0.000541765	0.626682	-0.00116696	0.223376	-0.00573286	0.171228	0.0106887	0.0759447	0.0113909	0.0447913	0.00204569	0.642102	-0.00275554	0.209406	-0.00351985	0.123957	0.000630989	0.820491	0.00939708	0.130236	0.00456265	0.166773	0.00290326	0.770016	0.00720258	0.0820054	-0.00677306	0.253694	-0.00627583	0.00698951	-0.00825852	0.210829	-0.0049985	0.0341647	-0.000759327	0.787819	-0.00106584	0.727967	-0.000683496	0.791244	-0.00290487	0.375229	0.0103324	0.021827	-0.0003053	0.975938	0.00241631	0.811499	0.00391908	0.30011	0.00417222	0.359385	-0.00613883	0.129907	-0.000672746	0.290211	0.000536885	0.532547	-0.00839305	0.0234994	-0.00190497	0.0520092	-0.00264008	0.328189	-0.00294409	0.420807	0.00566714	0.0791281	8.78689e-05	0.985117	-0.00322131	0.191214	0.00475334	0.178421	-0.00187386	0.568951	-0.00091616	0.799815	-0.00601452	0.120697	-0.00333867	0.150161	-0.00208199	0.35667	0.000315857	0.748973	-0.0003999	0.851484	-0.00267185	0.119338	0.00501697	0.24737	0.0133598	0.0331865	0.00536547	0.0859436	0.000858734	0.66997	0.000712645	0.861865	-0.000668036	0.653435	0.00106768	0.236704	-0.00324961	0.124539	0.00209183	0.279415	0.00121011	0.486181	-3.04735e-05	0.985889	-0.000894762	0.896097	-0.00270636	0.108071	-0.00287254	0.0955238	-0.00132436	0.567876	-0.00348518	0.00764565	0.00891831	0.00127748	-0.00176348	0.0469231	0.00564505	0.283315	-0.0044129	0.127073	0.0070866	0.016422	-0.000164177	0.755741	0.00150809	0.455465	4.60069e-05	0.973579	-0.00553524	0.119753	-0.00139988	0.870241	0.00499528	0.368014	-0.00233639	0.650525	-0.00068525	0.800849	-0.00322862	0.520095	-0.00312043	0.199794	0.00515477	0.0621448	-0.000692879	0.660144	-0.000143777	0.916121	-0.00137942	0.759233	0.00518183	0.202195	-0.000579326	0.480535	-0.0087257	0.0861725	-0.00607239	0.392145	0.00924566	0.00039751	-0.00943203	0.0134723	-0.00347017	0.348916	0.00342886	0.4415	-0.00126525	0.777702	-0.00109369	0.534156	-0.00150515	0.280842	0.00142204	0.690304	0.00497553	0.358423	0.00129721	0.808219	0.000567564	0.911521	-0.000755035	0.782166	-0.00459931	0.421483	0.00150042	0.484409	0.00259465	0.782196	0.0237435	0.0160679	-0.00117864	0.786353	-0.00114487	0.781415	0.0142093	0.15416	0.0119802	0.316454	-0.000658247	0.94365	0.000597367	0.931767	-0.0144098	0.0941988	-0.00539483	0.449813	0.00756269	0.025441	-0.00129439	0.79247	-0.000720359	0.884245	0.0229895	0.162511	0.00296822	0.654958	-0.00347245	0.603777	0.011311	0.0861474	0.00678256	0.459475	-0.00334001	0.715054	0.010556	0.19878	0.00235114	0.797338	0.00659848	0.471516	-0.00320179	0.725496	0.00160989	0.598549	0.0027134	0.555366	0.0049901	0.187591	0.00675006	0.0859549	-0.000170689	0.957831	-0.00204227	0.618497	0.00129609	0.553031	0.00684073	0.336886	-0.00218943	0.754848	-0.00132529	0.533653	0.000202289	0.902607	0.0061538	0.233068	-0.00229462	0.791618	0.0015654	0.539441	-0.00229685	0.333645	-0.00148731	0.65464	-0.00179142	0.617564	0.000492321	0.884049	0.00097363	0.788084	-0.00264088	0.49071	-0.00762039	0.0609584	-0.00529426	0.0989049	-0.00561942	0.0656178	-0.00232327	0.486095	-0.00373346	0.181095	-0.00651473	0.0293652	-0.018483	0.00522813	-0.0041261	0.193722	-0.0118991	0.0309347	-0.00184898	0.617258	-0.00183143	0.274987	-0.00204999	0.56975	-0.00616631	0.201185	-0.00238572	0.617438	-0.00336178	0.725266	0.00923545	0.0529405	-0.00633047	0.120166	0.00509433	0.0085189	0.00482102	0.306641	0.00357774	0.475117	-0.00478985	0.72942	-0.000294623	0.859597	0.00468505	0.000180764
rs7650420	0.00234682	0.759573	-0.000921865	0.81523	-0.0027381	0.54	-0.00212158	0.374774	0.00641626	0.00286348	0.00963008	7.50549e-06	0.00931833	9.43433e-06	-0.00553948	0.00896006	0.00113913	0.584612	0.00170875	0.489402	0.00344256	0.229135	0.00652997	0.0243804	0.00386737	0.0427369	0.00237071	0.268989	0.00491837	0.0023609	-0.00481418	0.0221191	0.00245434	0.0500571	0.00129609	0.39565	-0.00240574	0.0221331	0.00356143	0.000726749	0.00212651	0.0143125	-0.00367378	0.185605	0.000533332	0.493452	-0.000648219	0.773029	0.00406067	0.0795219	0.00236332	0.269245	-0.00113448	0.594578	0.00107071	0.613413	-0.00167527	0.430943	-0.00126712	0.51606	-0.00118064	0.477975	0.00309084	0.152152	0.00047874	0.797871	0.00128921	0.464489	0.00202345	0.176933	0.00292776	0.0533565	-0.00537073	0.0199041	-0.00243338	0.23417	-0.000612417	0.773481	0.00607925	0.000866316	0.00130245	0.542926	-0.00519001	0.0151656	0.0010288	0.401546	0.00338054	0.109708	0.00368304	0.00374481	0.0056268	0.0734662	-0.00524636	0.0375068	-0.00534903	0.0324798	0.00743153	0.000875886	0.00710255	0.00476996	0.000352274	0.88856	-0.00447238	0.000865538	0.00196576	0.225983	-0.000402086	0.869243	0.0018009	0.346137	-0.00191226	0.367938	0.00252888	0.0181489	0.00286628	0.0064757	0.00364413	0.000196101	-4.85412e-05	0.963457	0.00304995	0.00381569	-0.000871453	0.343009	0.0002396	0.821295	0.00267413	0.00115124	-0.000858024	0.426979	-0.00386281	0.191336	0.000300613	0.735804	0.005946	0.011128	0.00200496	0.0535866	0.00146088	0.0769335	-0.000445546	0.646232	-0.00200696	0.024905	-0.0016484	0.675482	0.000157557	0.923268	0.000790604	0.654223	0.000540581	0.828433	-0.00420691	0.228841	0.00107405	0.253205	-0.00015896	0.854089	-0.001491	0.0450759	-0.0036581	0.260737	-0.00910461	0.0514061	-0.00969854	0.0278653	-2.79967e-05	0.993445	-0.00159462	0.349397	-0.00180412	0.309719	0.000583784	0.786026	-0.00655716	0.172323	0.000124346	0.961158	-0.00738303	0.336877	-0.00531027	0.0974868	-0.000344826	0.940134	-0.00196952	0.275336	-0.00292418	0.566522	-0.00390151	0.0331378	0.00236395	0.278769	0.00102293	0.6661	0.000453008	0.820283	-0.00523797	0.0390518	-0.00557971	0.110509	0.000454215	0.954346	0.00603522	0.448299	-0.00543623	0.0640037	-0.00175123	0.620111	0.00981434	0.00181493	-0.00011145	0.821386	-0.000968163	0.147026	-0.00240273	0.403404	-0.000207977	0.784565	-0.000742463	0.723001	-0.0041596	0.142811	-0.00175969	0.482471	0.00893418	0.0145172	0.00144926	0.448795	-0.00648657	0.0179909	-0.00300868	0.238575	-0.00416173	0.137692	-0.00133043	0.65824	-0.00339347	0.0594968	-0.00376041	0.0319162	-0.000641399	0.402347	0.000122148	0.941242	0.00228808	0.0839343	-0.00737475	0.0284764	-0.00944189	0.0524002	-0.00225797	0.351772	-0.00226131	0.148145	-0.00539805	0.0894676	0.000892131	0.439704	-0.000687963	0.325834	0.000292645	0.858561	-0.00177083	0.238069	0.00191571	0.155411	-0.00322853	0.0157794	0.00731648	0.168273	0.00317564	0.0145983	0.00147544	0.267088	0.00185887	0.298751	-0.00134126	0.183486	0.00434515	0.0419759	0.000463559	0.498514	-0.00779409	0.0549784	-0.00965195	1.53941e-05	0.0040785	0.0734882	-0.000480361	0.238041	0.0030736	0.0487263	-1.14421e-05	0.991484	3.23075e-06	0.999065	0.00577879	0.38564	-0.00584244	0.174075	0.00793513	0.0470481	0.00674331	0.00136023	-0.00313653	0.419854	0.00138896	0.459616	0.00112008	0.599425	-2.82483e-05	0.981469	-0.00247094	0.0186807	0.0024763	0.474748	0.00270041	0.38768	-0.00079839	0.207728	0.0105234	0.00755386	0.00617214	0.261579	-2.25659e-05	0.991072	0.00847102	0.00413018	0.00498562	0.0819403	-0.0110372	0.00136194	-0.00756676	0.0290401	0.0019109	0.160367	0.000167687	0.876598	-0.00473125	0.0865994	-0.0135242	0.00126833	0.000675999	0.870357	0.00223107	0.572656	0.00149572	0.479267	-0.000234656	0.957718	-0.00122388	0.461443	0.001795	0.802297	-0.0242847	0.00140944	-0.000857001	0.798139	0.00337657	0.288239	-0.01231	0.108146	0.00837061	0.362575	-2.79324e-05	0.996887	-0.000652492	0.903385	0.00273367	0.680069	0.00899154	0.102233	-0.0115635	9.27581e-06	0.00136562	0.719246	-0.00330097	0.387651	-0.011229	0.382237	0.00470299	0.360334	-0.00641564	0.215377	0.00976518	0.055658	0.0125033	0.076542	-0.00770088	0.274032	0.00454881	0.471701	0.0122263	0.0828389	-0.00541865	0.442378	-0.00636041	0.364727	0.000113318	0.961745	0.00445426	0.210005	0.00384727	0.188691	-0.00243014	0.42372	-0.00184816	0.458859	0.00710901	0.0248879	-0.00389329	0.0210915	0.00315894	0.564787	0.00221933	0.682055	-0.00123322	0.453856	0.0016602	0.193599	-0.000640849	0.872453	0.00136817	0.838323	-0.00174245	0.376142	0.00213136	0.245088	-0.00874382	0.0006573	0.00431615	0.118403	0.000717737	0.782553	-9.51983e-05	0.97278	-0.00643173	0.0293311	0.0143733	4.48754e-06	0.0103851	2.65128e-05	0.00903609	0.000121703	-0.00232458	0.366037	-0.00195567	0.363882	0.00347883	0.131827	0.0051249	0.315672	0.00431619	0.078353	0.00755579	0.0758575	0.00529681	0.0638245	-0.0023599	0.0682789	0.00274011	0.324779	-0.00223637	0.548671	0.00234036	0.526056	-0.000887586	0.904417	-0.0162519	1.07018e-05	0.00562709	0.073451	-0.00277025	0.0652556	-0.0035072	0.336462	0.00227136	0.557781	-0.0706861	3.74238e-11	0.00287317	0.0258386	0.00104025	0.28098
rs139681462	0.0047295	0.831697	-0.00328848	0.77929	-0.000838245	0.949688	-0.0125167	0.0746875	0.0167616	0.00795493	0.00927706	0.141232	-0.0144178	0.0196939	-0.00790273	0.204773	0.00435139	0.477263	0.0133055	0.0668495	0.0186386	0.026778	0.0202834	0.0170071	0.0101443	0.0696703	0.0107774	0.0873878	0.00327764	0.490568	-0.0164869	0.00758743	-0.0173894	2.32177e-06	-0.000748612	0.867418	-0.00118607	0.70083	0.00437119	0.158077	0.00385824	0.130554	-0.0228971	0.00504807	0.005816	0.011131	0.0161977	0.0143177	0.00575608	0.397877	0.0116024	0.0649174	0.0161263	0.01001	0.00857189	0.168712	0.0116513	0.0623513	0.00120826	0.833157	0.00363401	0.457427	-0.00405402	0.522737	-0.00281661	0.608097	0.00387465	0.454457	-0.00145706	0.74083	-0.00176249	0.692233	-0.00488913	0.471324	-0.000123048	0.983666	-0.00137682	0.825763	0.00641158	0.232044	0.0117329	0.0622639	-0.00467504	0.456779	-0.00517084	0.151533	0.00633709	0.307569	0.00164377	0.659679	-0.00614027	0.506362	-0.00611494	0.409139	0.0128758	0.0796891	-0.0013943	0.831598	0.00182839	0.804575	-0.00101991	0.890115	-9.72656e-05	0.980383	-0.00147708	0.757155	0.0129705	0.0711509	0.000500261	0.928947	-0.00268138	0.667411	0.00463593	0.140665	0.00609801	0.0487984	-0.00189761	0.509066	-0.00110366	0.723153	0.00150128	0.627862	-0.00414161	0.12512	-0.0031614	0.310593	0.00318053	0.188421	-0.00322613	0.309874	-0.00351853	0.686766	-0.00101578	0.698256	0.00207402	0.762906	0.00625552	0.0404954	0.00265705	0.273614	-0.000181205	0.949336	0.00421511	0.111949	0.00185108	0.874146	0.00878808	0.0700015	0.0113658	0.0289112	0.009001	0.220832	0.018702	0.0695585	0.00616899	0.0254725	0.000384396	0.880795	-0.00157095	0.473794	0.00800191	0.403838	0.0116825	0.399035	0.00871015	0.505741	0.0040312	0.691075	-4.92287e-05	0.99223	-0.00293079	0.578704	0.00365871	0.565566	0.00953041	0.503276	0.00756701	0.318723	0.00812467	0.721302	0.00609855	0.520739	0.0191583	0.159557	0.00473324	0.376504	0.0160177	0.290102	0.00156328	0.773506	0.00579165	0.371097	0.00375674	0.592957	-0.00422195	0.476202	0.00369446	0.623943	0.0205912	0.0470492	0.045961	0.0465364	0.0236578	0.307407	0.00971656	0.263948	-0.00226025	0.829151	0.000891988	0.923786	-0.00121331	0.406903	-0.00381621	0.0537186	-0.00458713	0.5906	0.0029327	0.193751	0.00266529	0.66796	0.0141193	0.0934139	0.00251736	0.734763	0.00140826	0.896645	0.000212318	0.970161	-0.00948599	0.243178	0.000968563	0.898218	-0.00124062	0.881359	-0.00232061	0.794711	0.00378708	0.478241	0.00675942	0.193816	-0.00113449	0.617296	0.00551323	0.262208	0.00120304	0.756917	-0.00247518	0.80413	-0.00403442	0.780125	0.00831768	0.247372	0.00357155	0.441338	-0.00137367	0.884257	0.0034434	0.31443	-0.00409989	0.0483492	0.000696349	0.886285	-0.000737211	0.868493	0.00183708	0.646039	0.00283928	0.474166	0.0264862	0.0919994	0.00345476	0.365702	0.00130198	0.738619	-0.00678734	0.196769	0.00183128	0.536859	0.001031	0.869587	0.00401374	0.0461775	-0.00294041	0.805198	-0.0248039	0.00015094	0.0181965	0.00663501	0.00144663	0.226134	-0.00540926	0.237772	-0.0104012	0.000964526	-0.0121954	0.135808	0.0228691	0.246214	-0.0184075	0.14863	0.0109752	0.356962	0.000824376	0.894922	-0.0126979	0.270693	-0.00555302	0.314502	0.00383292	0.540897	0.000323995	0.927783	-0.000646302	0.833763	0.0106449	0.294808	0.00812622	0.37533	-0.00169526	0.362771	0.0160765	0.170205	0.0170875	0.296231	0.0149053	0.0119974	-0.00300036	0.729955	0.0147155	0.0813511	-0.00111545	0.912433	0.00425147	0.676788	0.0126824	0.00156334	0.00369129	0.245734	-0.0280224	0.000560567	-0.00682354	0.578547	-0.0206379	0.0887997	0.00163697	0.887641	0.00524198	0.396821	0.00311907	0.809415	-0.00264218	0.587029	0.0455911	0.0287271	-0.0430709	0.0511825	-0.00404929	0.677651	0.0142232	0.123866	0.00546866	0.804688	0.00745393	0.778977	0.0298368	0.149221	0.00635364	0.684141	-0.032174	0.094894	0.00375183	0.814447	-0.0090918	0.234384	0.0123136	0.268486	-0.00285452	0.798713	-0.00529512	0.886087	0.0225603	0.129443	-0.0197467	0.187383	0.0340718	0.0210865	0.000562118	0.97878	0.00765146	0.716615	-0.00888204	0.638916	0.00988157	0.639583	-0.0284501	0.178113	0.012783	0.542957	-0.00519018	0.458072	-0.0053888	0.608159	-0.00221837	0.797989	-0.00856903	0.340648	0.00467499	0.526983	0.0060179	0.521414	-0.00436662	0.382092	0.00546612	0.738415	0.0179608	0.266956	-0.00496663	0.309029	-0.00403396	0.286346	0.00703547	0.551362	-0.0105909	0.598962	-0.0014086	0.807686	0.00364225	0.499168	-0.00154591	0.837289	-0.00293838	0.716778	-0.00524531	0.49118	-0.0127523	0.118803	0.0122961	0.155381	0.0144884	0.114627	-0.0059364	0.412514	0.00938182	0.173514	0.00940514	0.212106	-0.00451785	0.475256	0.00554729	0.412708	0.0103924	0.488719	0.00647108	0.367871	0.0402101	0.00130353	0.00590897	0.479287	0.00611876	0.107693	0.00743608	0.363154	-0.00681379	0.534547	0.013954	0.198546	0.00396315	0.853423	-0.0206411	0.0556031	-0.0061411	0.506304	0.0060799	0.172493	-0.0150934	0.156734	0.00925153	0.419388	-0.0132461	0.673382	-0.00118742	0.750813	0.00874997	0.00212698
rs73136141	-0.0347519	0.327439	0.0188391	0.289848	0.00518058	0.797339	-0.00859254	0.431601	-0.00149447	0.879492	-0.0163297	0.0970626	0.00441271	0.646442	-0.00293316	0.762129	-0.0050431	0.59654	-0.0145677	0.196997	-0.00987499	0.450536	-0.0055348	0.676579	-0.00771246	0.376627	0.00952148	0.331504	-0.00128723	0.861833	0.00248628	0.796423	-0.00769926	0.178974	0.0077548	0.266275	0.00238392	0.620047	-0.008372	0.0823367	-0.00583167	0.141727	0.0195353	0.122019	0.000675667	0.848908	0.00118419	0.90795	-0.00800196	0.448067	-0.00959888	0.326255	-0.00712486	0.464685	-0.00503283	0.603528	0.00904673	0.352458	-0.00720275	0.41915	0.00492429	0.517494	-0.00481306	0.625747	0.0111285	0.192852	0.000297043	0.970601	-0.00367841	0.591321	0.00868906	0.209788	0.00148257	0.888274	0.0110527	0.237091	0.00621874	0.522625	-0.0015002	0.857323	0.0122997	0.208868	0.0111036	0.255765	-0.0117827	0.0354366	-0.0124794	0.196436	0.0145347	0.0123443	0.0171362	0.233186	-0.00994281	0.390899	0.0151845	0.186585	-0.0270607	0.00839125	0.0149039	0.197637	0.016482	0.153965	0.000422728	0.945137	0.0107084	0.149456	-0.00708822	0.526838	-0.0020352	0.815642	0.00705469	0.467443	0.00308366	0.528254	-0.00284688	0.553937	-0.00951255	0.0334348	-0.00536245	0.268301	0.00377691	0.432753	-0.000147032	0.972061	-0.00285861	0.555665	-0.0030912	0.410621	-0.0036641	0.457307	0.0163429	0.225351	-0.00389475	0.338449	-0.0139387	0.19253	-0.00910405	0.0551165	0.00218797	0.561976	-0.000291947	0.947473	0.000679505	0.867246	-0.0175418	0.327449	-0.00673973	0.36517	-0.00864214	0.285161	-0.0146737	0.198864	-0.0156543	0.328064	-0.00722794	0.0926659	-0.00492305	0.210755	-0.00129649	0.703616	-0.0506366	0.00067517	-0.00917761	0.666094	-0.0159116	0.427554	-0.00638083	0.67538	0.00496105	0.522907	0.00242621	0.764791	-0.00781154	0.42136	0.0240099	0.268171	0.0118701	0.304309	0.0356833	0.304436	0.0185245	0.201832	0.0276679	0.183107	0.0137773	0.0935058	0.0121945	0.598543	0.00803202	0.335146	0.00750003	0.448329	0.0262508	0.0144822	0.0156551	0.0820235	0.00746267	0.514715	-0.0366428	0.0212722	0.00569107	0.877445	-0.0313524	0.39604	0.0103479	0.43857	-0.000297439	0.985246	-0.0196341	0.170509	-0.00355678	0.113247	-0.00296979	0.327861	0.0132152	0.31265	-0.00427887	0.216574	0.0106678	0.263289	-0.0275797	0.0327422	-0.0129906	0.254505	0.0210205	0.206464	-0.00872271	0.316321	-0.013883	0.265842	0.0202079	0.0819863	0.00312336	0.806593	0.0137452	0.315296	0.00240892	0.768623	0.00800413	0.315448	-0.00177947	0.609764	0.00243318	0.747291	-0.00170607	0.777776	0.012772	0.404221	-0.0412659	0.0627609	-0.00661759	0.548626	-0.00667927	0.347728	-0.00561931	0.697879	0.000698911	0.894179	0.0022058	0.488853	0.00835869	0.26332	-0.00393067	0.564838	-7.74447e-05	0.98993	-0.0157843	0.00952089	-0.00183548	0.939024	-0.00357635	0.547456	0.00333634	0.583175	0.0123444	0.130382	0.000576467	0.900415	-0.01335	0.171677	-0.00335295	0.283915	-0.000829088	0.964349	0.0211781	0.0378777	-0.00434314	0.676263	-0.00154879	0.4055	0.00634506	0.373458	-0.00411878	0.40073	0.00609861	0.629625	0.0277821	0.364654	-0.00393083	0.841893	-0.015461	0.397577	0.0135334	0.161367	-0.0155762	0.382228	0.0051254	0.550518	0.000169842	0.986092	-0.00689894	0.214563	-0.00565755	0.240807	-0.00145521	0.927115	-0.0165253	0.24966	-0.00116351	0.687997	-0.0228083	0.198585	-0.0160258	0.517344	0.0110259	0.228156	0.0118804	0.376803	-0.0145552	0.264764	0.0257694	0.101104	-0.000289916	0.985369	-0.00720998	0.244258	-0.00686571	0.162413	-0.00799659	0.525677	-0.000197471	0.991886	0.00948169	0.620073	0.0159414	0.383359	0.00534178	0.584544	-0.00101871	0.960114	0.000148469	0.984572	0.0335871	0.300397	0.0467052	0.199844	-0.0212297	0.187282	0.0102499	0.502232	0.0482175	0.193847	-0.0424493	0.337466	0.0112379	0.744774	-0.0140526	0.586902	-0.0360263	0.260044	-0.00376665	0.886721	0.0184371	0.125809	-0.0241966	0.16352	0.00933791	0.592747	0.0330262	0.576614	0.00541863	0.818815	-0.0159518	0.503207	0.0168951	0.47194	-0.00201135	0.949886	0.0102229	0.748908	0.0357128	0.213332	0.0267196	0.40271	-0.00303207	0.924522	0.0306283	0.335629	-0.0154379	0.151371	-0.0170969	0.293937	-0.00545643	0.682214	0.00593743	0.668192	-0.0016544	0.884207	0.0145996	0.312436	-0.000574251	0.940501	0.00269749	0.91352	0.0390161	0.112979	-0.00157374	0.83404	-0.0103562	0.0751152	0.00426286	0.815526	0.0526033	0.0846933	-0.0057895	0.520029	-0.0111761	0.182243	-0.0200015	0.0870442	0.0288126	0.02298	0.000834658	0.944144	-0.0184403	0.149269	0.00905344	0.505354	0.000996686	0.944702	-0.00771588	0.49606	0.0109689	0.308956	-0.00525599	0.656965	0.0062816	0.523388	0.0104523	0.322532	-0.0217872	0.350745	0.00138641	0.901209	-0.0371207	0.0562677	-0.015858	0.224073	0.00475339	0.421802	0.00902907	0.477987	0.000547043	0.974309	0.0541834	0.00128044	-0.0105414	0.758078	0.00854204	0.619761	0.017135	0.233217	-0.0153322	0.0249529	0.024081	0.156912	0.0134682	0.44694	0.0285205	0.559477	-0.00844668	0.157969	-0.00117448	0.787748
rs192527894	0.0236822	0.487455	-0.000692155	0.968674	0.0072427	0.716924	-0.000776331	0.942539	-0.00589632	0.542224	0.000399233	0.967056	-0.00430137	0.649753	0.0001097	0.990829	-0.00271924	0.772056	0.00783888	0.481534	0.00205422	0.873437	0.00115759	0.929343	-0.00423186	0.622564	0.0133509	0.166947	0.0146893	0.0438425	-0.00263651	0.781033	-0.00566446	0.315567	-0.0179053	0.00919974	6.94931e-05	0.988323	-0.00177673	0.708317	0.00146138	0.708702	-0.00560019	0.654394	-0.00387409	0.269843	-0.00858124	0.397083	0.00653388	0.531032	0.00210914	0.826738	-0.000216238	0.982032	0.012128	0.203946	0.0032283	0.736	0.00181347	0.836571	-0.0133171	0.0756083	0.00151496	0.876221	-0.00130427	0.876912	-0.00393806	0.61997	-0.000883866	0.895884	-0.0110175	0.106599	0.0173463	0.0952095	-0.00287698	0.754885	-0.0144888	0.130594	0.007122	0.386487	0.0150341	0.11899	-0.00545604	0.570817	-0.00624993	0.258013	0.000375093	0.968573	-0.00233539	0.683209	0.00644185	0.649221	0.0037633	0.74196	0.00120763	0.915205	-0.00890779	0.378405	0.00936535	0.41174	-0.011062	0.331397	0.00662303	0.273868	0.000556225	0.939379	0.00299593	0.786017	0.0108278	0.209947	-0.00833795	0.383551	-0.00928448	0.0540703	0.000732421	0.877296	-0.0115715	0.00860738	-0.001627	0.733112	-0.00824364	0.0821759	-0.0122978	0.00296888	-0.0146968	0.00208696	-0.0138085	0.000192808	-0.00112577	0.816896	0.0194677	0.141216	-0.0110802	0.00575193	-0.0307225	0.00339425	-0.00202477	0.665169	0.000356336	0.923702	-0.00467964	0.283879	-0.00520089	0.190754	-0.015558	0.375384	0.0126088	0.0830715	-0.0125765	0.11283	-0.015584	0.164329	-0.0230966	0.141484	0.00227475	0.591394	-0.00147772	0.700494	0.000526936	0.874782	-0.0101814	0.485838	-0.0307364	0.139239	-0.0287016	0.144195	-0.0101518	0.502634	0.00553847	0.464115	-0.00775821	0.326487	0.00906242	0.342378	0.0348035	0.102785	-0.00481704	0.670677	-0.022792	0.503415	0.0113312	0.424723	0.0123975	0.542852	-0.00112684	0.888318	-0.036491	0.106426	0.00494803	0.54346	-0.0138357	0.153117	-0.0102592	0.329521	0.00240054	0.786695	-0.0158168	0.159039	-0.0182551	0.23997	-0.0446083	0.213471	-0.000973879	0.978237	0.000831213	0.949206	-0.0109098	0.487207	0.0131458	0.347519	0.000981432	0.654672	-0.00480747	0.105189	-0.0187913	0.141525	-0.0019823	0.557938	-0.0197353	0.0340181	-0.0110778	0.380001	-0.013203	0.235662	0.0204413	0.208785	0.0051208	0.546836	0.00478469	0.694871	-0.0161597	0.154272	-0.0197448	0.113057	-0.0139012	0.298374	0.000962768	0.904298	0.00267536	0.731228	0.000531738	0.875748	-0.0049978	0.498221	-0.0116702	0.0499853	-0.0219975	0.141643	-0.00777438	0.71863	0.00129601	0.904279	-0.00873411	0.20899	0.00287346	0.838662	-0.00213469	0.677514	5.57634e-05	0.985705	0.0033879	0.642407	0.00355429	0.594207	-0.00373324	0.533519	-0.013441	0.0239021	0.00461931	0.845093	-0.0135604	0.02045	-0.0183773	0.00215457	-0.019123	0.0176445	0.00218551	0.630575	0.0157499	0.101853	-0.00134672	0.662469	-0.00905602	0.620845	-0.0102339	0.308441	-0.00265726	0.795949	0.00248983	0.174752	-0.00879954	0.210323	-0.00284937	0.55527	0.0139559	0.254995	-0.0235857	0.428949	-0.00510992	0.789809	5.68858e-05	0.997444	-0.0136883	0.143715	-0.0112666	0.515876	0.00772881	0.36109	0.00199933	0.835238	-0.00776045	0.156732	-0.00615083	0.195167	-0.00358646	0.818937	0.0217744	0.123557	-0.00119781	0.674715	0.0072104	0.680937	-0.0206934	0.398205	-0.0144853	0.116313	-0.0116603	0.380673	0.0201421	0.117442	0.00708559	0.645737	-0.0123504	0.425443	-0.00704287	0.248349	0.00748558	0.122574	-0.00152175	0.901756	-0.0285744	0.128031	0.00914125	0.621308	-0.00984823	0.577855	-0.00132598	0.888523	-0.00351744	0.858623	0.00724495	0.330179	0.011217	0.723267	0.0055277	0.869636	0.0260004	0.0794372	-0.0122047	0.38556	-0.0568863	0.0912562	0.0249801	0.536763	0.0141459	0.653055	-0.00931683	0.695931	-0.0204631	0.484441	-0.0247366	0.309775	0.00295614	0.80216	-0.0150813	0.377563	0.0112141	0.514147	-0.038978	0.486788	-0.0156447	0.501968	0.0178329	0.447033	-0.00476156	0.837055	-0.00681928	0.824	-0.0403017	0.187386	-0.0699195	0.0108448	-0.000772258	0.979915	-0.0208724	0.495886	-0.00629633	0.836358	-0.019975	0.0587095	-0.0253741	0.109924	-0.0085876	0.511789	-0.0105068	0.438912	-0.00780967	0.483959	0.030255	0.0327939	-0.0042348	0.575514	0.0339802	0.166272	0.0547911	0.0244175	-0.00699703	0.342662	-0.000292679	0.959087	0.00798336	0.6574	0.0486651	0.107952	0.014463	0.102978	0.012288	0.136857	0.00473236	0.682491	0.00558759	0.652161	-0.0077601	0.505156	0.006277	0.615472	-0.0210443	0.111919	0.0161618	0.249784	0.0178838	0.106389	0.0195325	0.0638002	0.0160474	0.166005	0.0164755	0.0893724	0.00816441	0.43182	-0.000289404	0.989942	0.0177214	0.108238	0.0145347	0.447587	-0.007821	0.540604	0.00567887	0.330048	0.00698155	0.577561	-0.0485918	0.00354708	0.0411093	0.0126517	0.0133945	0.683699	-0.0172446	0.296152	0.00644068	0.64928	-0.00241278	0.717841	-0.00594116	0.715445	0.0306593	0.0793335	0.0157317	0.743867	0.00357202	0.538945	-0.00430877	0.322998
rs9816329	-0.00998324	0.316109	0.00440628	0.389782	0.00587046	0.31171	-0.00035251	0.909747	-0.00171096	0.541058	-0.00340794	0.223207	0.00378387	0.166892	0.00861799	0.00177397	0.00164368	0.544396	0.00206924	0.520149	-0.00325724	0.381778	0.00133714	0.723173	-0.00220157	0.375594	0.000607133	0.827785	-0.00265456	0.207208	0.00831711	0.00238228	-0.00224814	0.167767	0.000801017	0.686597	0.0017775	0.193929	0.000325676	0.812265	0.00221604	0.0497913	-0.017351	1.53777e-06	0.0011103	0.273147	-0.000470006	0.87227	0.000653811	0.828143	-0.00456184	0.101236	0.00158832	0.566957	-0.00244211	0.375863	-0.00335111	0.226066	0.00693764	0.00628176	0.00321597	0.137434	0.00110228	0.694699	0.00113613	0.640424	-0.000294349	0.897869	0.0028826	0.139317	0.00230706	0.241999	-0.00398401	0.184408	0.00237786	0.371696	0.000335951	0.903418	0.00464262	0.0505894	0.00361664	0.194138	0.000975565	0.725701	1.66832e-05	0.991657	-0.00573045	0.0371789	-0.00105432	0.523604	-0.00664335	0.104327	0.00206243	0.529628	0.00644039	0.0478365	-0.000700048	0.809617	-0.000826248	0.800768	0.00018933	0.953839	-0.00131038	0.453002	0.00369078	0.0806922	0.0062567	0.0490406	0.00244962	0.3247	0.00337939	0.221372	-0.00184564	0.185043	-0.00332609	0.0151748	-0.0032488	0.0107238	-0.00194714	0.157903	-0.00155122	0.258053	-0.00396157	0.000919764	-0.00352467	0.0106552	-0.00495203	3.69453e-06	-0.00251447	0.0735629	0.0023074	0.548191	-0.00340197	0.00333131	-0.0107344	0.000426982	0.00530652	8.60699e-05	0.000200084	0.852272	-0.0005848	0.6432	0.00268773	0.0203502	0.00813294	0.110221	0.00153299	0.469099	-0.000587168	0.79695	-0.00348602	0.27968	-0.00136378	0.762894	0.00284846	0.0198913	0.000501524	0.653969	-0.00134825	0.161072	-0.00515367	0.220425	0.0109807	0.0695227	0.0125578	0.0276443	0.00281229	0.524944	-0.00265005	0.229319	-0.00393093	0.0872663	0.00108975	0.696706	0.00970547	0.119981	0.00416395	0.209387	0.00248321	0.803556	0.0074705	0.0727326	-0.00657565	0.270276	-0.00619632	0.00801814	-0.00919337	0.165847	-0.00556811	0.0188258	-0.000498057	0.86059	-0.00122103	0.691783	-0.00071004	0.784422	-0.00294296	0.371503	0.011166	0.0136154	0.00115858	0.909402	0.00325372	0.749406	0.00317433	0.403422	0.003454	0.450037	-0.00632117	0.120574	-0.000689376	0.28062	0.000538604	0.533063	-0.00945066	0.0111066	-0.00199019	0.043286	-0.00318605	0.240099	-0.00341073	0.353186	0.00526367	0.104493	0.000494452	0.916772	-0.00316633	0.200903	0.00499439	0.15926	-0.00238328	0.470775	-0.00103016	0.776504	-0.00631557	0.104758	-0.00359942	0.122489	-0.00267182	0.238942	0.000218522	0.825552	-9.05831e-05	0.966322	-0.00293584	0.088293	0.00432947	0.320338	0.0130166	0.038828	0.00518398	0.0986033	0.000526829	0.79464	0.000507919	0.901748	-0.000543111	0.716295	0.00104728	0.247905	-0.00352449	0.097221	0.00199558	0.304298	0.00139338	0.424717	0.000150605	0.930655	-0.00105011	0.878823	-0.00302738	0.0734142	-0.00273777	0.113583	-0.00127094	0.585128	-0.00335051	0.0106559	0.00901695	0.00118142	-0.00189372	0.0335854	0.00472123	0.371486	-0.00524474	0.0709372	0.00737443	0.0128923	-0.000206987	0.696101	0.00133956	0.509105	0.000311813	0.823106	-0.00505821	0.156847	9.8382e-06	0.999088	0.00540402	0.332185	-0.00196259	0.70474	-0.00141007	0.605239	-0.00298525	0.553723	-0.0029829	0.222225	0.00413059	0.136583	-0.00036327	0.818404	-3.74109e-06	0.997822	-0.00192238	0.670538	0.00469188	0.250122	-0.000392058	0.634464	-0.00815742	0.109996	-0.007719	0.278485	0.00980496	0.000185248	-0.00795396	0.0379434	-0.00310864	0.403351	0.00329942	0.460737	-0.000637187	0.887393	-0.00130964	0.45848	-0.00150775	0.282003	0.00206864	0.563732	0.00467995	0.389536	0.00115465	0.829578	0.000734146	0.886152	-0.000246642	0.928307	-0.00427234	0.456935	0.00104319	0.628218	0.000514796	0.956464	0.0234888	0.0176894	-0.00058783	0.892891	-0.000865545	0.83449	0.0138953	0.164851	0.0126557	0.291432	-0.00234783	0.801559	0.00226935	0.745983	-0.0155471	0.0721426	-0.00663053	0.354959	0.00689958	0.0423097	-0.00186582	0.705629	-0.00196794	0.692002	0.0188597	0.254433	0.00274073	0.68138	-0.00167614	0.803163	0.0106337	0.108422	0.00974642	0.289635	-0.00277105	0.762831	0.0104401	0.20547	0.00241426	0.792797	0.00449606	0.625019	-0.00395145	0.66596	0.00139984	0.648555	0.00247997	0.59158	0.00504952	0.184328	0.00669323	0.090051	-0.000189097	0.95349	-0.00253895	0.537661	0.00132588	0.54571	0.00732206	0.306218	-0.00326187	0.643204	-0.000891206	0.676895	3.70438e-05	0.9822	0.00688063	0.184457	-0.003918	0.653176	0.00188876	0.460864	-0.00251879	0.291002	-0.00176136	0.597768	-0.00263538	0.464508	0.000591964	0.861384	0.000705535	0.846207	-0.00251241	0.513854	-0.00777884	0.0568243	-0.00485741	0.131655	-0.00588014	0.0550724	-0.0013871	0.678661	-0.00421324	0.132844	-0.00719893	0.0165097	-0.0178558	0.00721091	-0.00343176	0.281695	-0.0115885	0.036359	-0.00207407	0.576692	-0.002052	0.223181	-0.00199245	0.582184	-0.00740202	0.126516	-0.00226066	0.637399	-0.00523497	0.5853	0.00886853	0.0641153	-0.00664453	0.104265	0.00526238	0.00682299	0.00488295	0.302289	0.00325881	0.517305	-0.00373305	0.788333	-0.000265111	0.874049	0.00472319	0.000170316
rs73136146	-0.0347519	0.327439	0.0184369	0.300184	0.00478178	0.812606	-0.00876135	0.422544	-0.00143686	0.884088	-0.0160814	0.102201	0.00454751	0.636363	-0.00311643	0.747723	-0.00469434	0.622124	-0.014678	0.193564	-0.00978624	0.454554	-0.00547265	0.679959	-0.00763379	0.381437	0.00955687	0.329643	-0.00145112	0.844432	0.00252233	0.793507	-0.00748775	0.191152	0.00776842	0.265371	0.00221893	0.644412	-0.00816972	0.0899725	-0.00587069	0.139027	0.0195756	0.121196	0.000745744	0.833432	0.00113718	0.911575	-0.00740895	0.482348	-0.00979704	0.316301	-0.00727678	0.455156	-0.00523722	0.588853	0.00895844	0.357111	-0.00711847	0.424549	0.00506764	0.505319	-0.00448925	0.64913	0.0113279	0.18494	0.000336178	0.966726	-0.00344321	0.615204	0.00861505	0.213633	0.00168579	0.873065	0.0109647	0.240778	0.00612021	0.529178	-0.00120624	0.885047	0.0119983	0.22018	0.011129	0.254612	-0.0117841	0.0353895	-0.01256	0.193502	0.0145229	0.0124034	0.0171515	0.232704	-0.0100742	0.384579	0.015057	0.190226	-0.0272248	0.00799216	0.0148393	0.1995	0.0163758	0.156554	0.000422728	0.945137	0.0105897	0.153958	-0.00710556	0.525751	-0.00200535	0.818271	0.00697802	0.472235	0.00306007	0.531357	-0.00284899	0.553588	-0.00947654	0.0340928	-0.00529674	0.274143	0.00376751	0.433835	-0.000105629	0.979924	-0.00270129	0.577568	-0.00302398	0.420828	-0.00358082	0.467533	0.0165377	0.219748	-0.00375793	0.355623	-0.0135548	0.205019	-0.00910655	0.0550164	0.00234016	0.535038	-0.000159676	0.971253	0.00066021	0.870965	-0.0175336	0.327601	-0.00679351	0.36129	-0.0086804	0.28291	-0.014747	0.196515	-0.0157673	0.32446	-0.00723324	0.0923808	-0.00493793	0.209315	-0.00130157	0.702436	-0.0506875	0.000664658	-0.00913229	0.667601	-0.0156332	0.435612	-0.00565553	0.710376	0.00489974	0.527995	0.00271112	0.738089	-0.00781154	0.42136	0.0240099	0.268171	0.0118701	0.304309	0.0356833	0.304436	0.0185245	0.201832	0.0276679	0.183107	0.0136913	0.0955253	0.0121945	0.598543	0.00790786	0.342603	0.00750003	0.448329	0.0262508	0.0144822	0.0156551	0.0820235	0.00746267	0.514715	-0.0367773	0.0207838	0.00569107	0.877445	-0.0313524	0.39604	0.0102319	0.443657	-0.00018729	0.990708	-0.0195356	0.172602	-0.0032669	0.1457	-0.0026826	0.37673	0.0136906	0.295495	-0.00428285	0.216083	0.0106268	0.265062	-0.0276343	0.0323743	-0.0130735	0.251419	0.0206688	0.214094	-0.00874863	0.314816	-0.0137984	0.2687	0.020139	0.0829912	0.00302947	0.812271	0.0136362	0.319082	0.00261756	0.749195	0.00793588	0.319524	-0.00177947	0.609764	0.0026675	0.723869	-0.00167871	0.781219	0.0127038	0.406668	-0.0409359	0.0648535	-0.00664394	0.54698	-0.00667826	0.347734	-0.0055339	0.70221	0.000950423	0.856437	0.00218462	0.492975	0.00828739	0.267348	-0.00400311	0.557632	-0.000136807	0.982211	-0.0158068	0.00940897	-0.00183548	0.939024	-0.00345545	0.561023	0.00334685	0.581936	0.0127509	0.118142	0.000595985	0.897047	-0.0134972	0.166942	-0.00328721	0.293397	-0.00076895	0.966928	0.0211551	0.0380572	-0.00450539	0.664841	-0.00156129	0.401648	0.00618573	0.385512	-0.00409361	0.403551	0.00593536	0.638762	0.0274809	0.369637	-0.00452668	0.818284	-0.015461	0.397577	0.0135334	0.161367	-0.0141401	0.427553	0.00518926	0.545508	0.000134903	0.988951	-0.00686715	0.21662	-0.00588651	0.222197	-0.00149167	0.925271	-0.0159056	0.267715	-0.00118915	0.681453	-0.0233199	0.188607	-0.0163887	0.507814	0.0108492	0.235621	0.0118812	0.376773	-0.0145619	0.264542	0.0257694	0.101104	-0.000289916	0.985369	-0.0072112	0.244178	-0.00686854	0.16224	-0.00799659	0.525677	-0.000315783	0.987022	0.00966002	0.61344	0.0157395	0.389324	0.00518448	0.595587	-0.00110227	0.956836	0.000197054	0.979521	0.0335871	0.300397	0.0467052	0.199844	-0.0212297	0.187282	0.0102499	0.502232	0.0482175	0.193847	-0.0424493	0.337466	0.0112379	0.744774	-0.0140526	0.586902	-0.0360263	0.260044	-0.00376665	0.886721	0.0182684	0.12925	-0.024691	0.155047	0.00926688	0.59553	0.0330262	0.576614	0.00541863	0.818815	-0.0159518	0.503207	0.0168951	0.47194	-0.00201135	0.949886	0.0102229	0.748908	0.0357128	0.213332	0.0267196	0.40271	-0.00303207	0.924522	0.0306283	0.335629	-0.015448	0.151012	-0.017027	0.295834	-0.0055891	0.674855	0.00584124	0.673184	-0.00181079	0.87332	0.0149977	0.299312	-0.000805215	0.916626	0.00269749	0.91352	0.0390161	0.112979	-0.00173366	0.817418	-0.010425	0.0731355	0.0041809	0.818954	0.0526033	0.0846933	-0.00561719	0.53247	-0.0112387	0.179745	-0.0200124	0.0868556	0.0294632	0.0200459	0.000391775	0.973761	-0.0187868	0.141709	0.00889511	0.512789	0.00109727	0.939122	-0.00792977	0.484124	0.0108407	0.314563	-0.00489979	0.678805	0.00627609	0.523695	0.0103967	0.325034	-0.02149	0.357286	0.00124148	0.91148	-0.0377336	0.052288	-0.0158562	0.224127	0.00466124	0.430793	0.00918308	0.470451	3.76682e-06	0.999823	0.0538991	0.00135517	-0.0105414	0.758078	0.00845318	0.623357	0.0171503	0.232736	-0.0153972	0.0243264	0.0242414	0.154106	0.013001	0.462719	0.0292714	0.549129	-0.00848617	0.155992	-0.0012366	0.776783
rs7630752	0.00159994	0.83481	-0.00104711	0.790835	-0.00300402	0.501704	-0.00193618	0.41827	0.00639863	0.00296181	0.009565	8.77619e-06	0.00949738	6.43253e-06	-0.00524811	0.0133476	0.00111964	0.591321	0.00155324	0.530072	0.00332612	0.245603	0.00652425	0.0246099	0.00395858	0.038214	0.00251234	0.241759	0.00491975	0.00237118	-0.00482182	0.0220037	0.00247639	0.0481915	0.00130068	0.394312	-0.00251654	0.0167679	0.003547	0.00077045	0.00219671	0.0114584	-0.00404237	0.145539	0.000511407	0.511692	-0.000732289	0.744739	0.0038422	0.0973424	0.00213002	0.319723	-0.00114239	0.59227	0.00110193	0.603361	-0.00173113	0.416065	-0.00120438	0.537337	-0.00121338	0.466168	0.00314033	0.145982	0.000815885	0.662726	0.00118839	0.500442	0.00202687	0.176505	0.00293705	0.0527705	-0.00552491	0.0166987	-0.00236036	0.24884	-0.000505469	0.812352	0.00604781	0.000929242	0.00106599	0.618775	-0.00526047	0.0139085	0.00100271	0.41392	0.00349461	0.0984739	0.00362562	0.00434895	0.00561959	0.0740399	-0.00526817	0.0368496	-0.00540462	0.0308348	0.00741994	0.000899674	0.00715157	0.00451555	0.000342234	0.891789	-0.00444055	0.000949398	0.00187262	0.249065	-0.000476842	0.845325	0.00170907	0.371635	-0.00194408	0.360364	0.00250412	0.0194002	0.00269456	0.0105357	0.00359339	0.000242915	-9.39738e-05	0.929374	0.0030222	0.00417499	-0.000846862	0.357132	0.000332489	0.754103	0.00266289	0.00121753	-0.000831966	0.441474	-0.00428061	0.147944	0.000323976	0.716321	0.00583353	0.0128125	0.00209443	0.0439165	0.0014566	0.07801	-0.000458332	0.637038	-0.00202306	0.0238862	-0.00178232	0.651097	0.000124728	0.939274	0.000849694	0.630542	0.000556422	0.823637	-0.00404424	0.247754	0.00112514	0.23166	-9.2987e-05	0.914404	-0.00146835	0.0486323	-0.00360797	0.267742	-0.00929068	0.0470174	-0.00980714	0.0262965	-0.000115439	0.973005	-0.0016767	0.325568	-0.00197972	0.265387	0.000494606	0.818226	-0.00648573	0.177401	-5.01123e-05	0.984354	-0.00792171	0.303247	-0.00521982	0.103619	-0.000491426	0.91484	-0.00224917	0.213253	-0.00305956	0.549043	-0.0041176	0.0246749	0.00242784	0.266402	0.00111849	0.637356	0.000365592	0.85464	-0.00539071	0.0338078	-0.00537895	0.124256	0.000881508	0.911641	0.00675725	0.396456	-0.00552903	0.0598196	-0.00178161	0.614366	0.0101503	0.00126932	-6.62731e-05	0.893295	-0.001022	0.126156	-0.00266529	0.35441	-0.000218605	0.774039	-0.000969275	0.643845	-0.00444343	0.11781	-0.0019584	0.434826	0.00929225	0.0110861	0.00155316	0.417347	-0.00646533	0.018473	-0.00308056	0.227944	-0.00419957	0.134486	-0.00139212	0.643754	-0.00339515	0.0595926	-0.0036614	0.0368723	-0.000691274	0.367188	0.000117173	0.943679	0.00212145	0.109301	-0.00769833	0.022325	-0.00947927	0.0516812	-0.00227084	0.349452	-0.00219803	0.160192	-0.00489174	0.124154	0.000813565	0.48141	-0.000702769	0.31595	0.000178205	0.913659	-0.00188197	0.210282	0.0018223	0.176942	-0.00313372	0.0192287	0.00711202	0.180886	0.00318919	0.0142493	0.0014764	0.267111	0.00175537	0.326801	-0.00136189	0.177143	0.00425733	0.0464545	0.000505255	0.461009	-0.00744431	0.0670116	-0.00936094	2.79304e-05	0.00410132	0.0720884	-0.000512966	0.208001	0.00303108	0.0520982	-1.86825e-05	0.986106	-8.16845e-05	0.976381	0.00636034	0.340062	-0.00588151	0.171637	0.00763387	0.0562738	0.00678452	0.00128461	-0.00268804	0.489791	0.00125654	0.503812	0.00119673	0.57495	-6.56846e-06	0.995694	-0.00242941	0.0208546	0.00245276	0.479289	0.00287362	0.35834	-0.000874719	0.167802	0.0105119	0.007675	0.00607715	0.269432	-9.71429e-06	0.99616	0.00855896	0.00378081	0.00497593	0.0827408	-0.0108867	0.00159566	-0.00747454	0.0311767	0.00178829	0.189224	0.000255221	0.813289	-0.00449095	0.104075	-0.0135474	0.00125429	7.67444e-05	0.985229	0.00260815	0.509883	0.00162898	0.441311	-0.000736626	0.867921	-0.00122043	0.462999	0.00220629	0.758512	-0.0246779	0.00118533	-0.000768594	0.81869	0.00329037	0.301025	-0.0126081	0.10009	0.00810314	0.378422	-0.000183814	0.979528	-0.0010205	0.849521	0.00269061	0.685029	0.0091175	0.0977251	-0.0115585	9.50375e-06	0.0016386	0.666447	-0.00325409	0.394747	-0.0122945	0.339139	0.00429637	0.403785	-0.00675636	0.192398	0.00954902	0.0615365	0.012287	0.0819261	-0.0078737	0.263645	0.00485834	0.442305	0.0115709	0.100872	-0.00531564	0.451325	-0.00600373	0.392472	-5.17313e-05	0.982542	0.00443008	0.212812	0.00394252	0.178267	-0.0026616	0.381249	-0.00192218	0.441375	0.00715213	0.0241184	-0.0038519	0.0225897	0.00363704	0.507668	0.00244101	0.652466	-0.00122778	0.456138	0.00163429	0.200945	-0.000432545	0.91377	0.00175235	0.793928	-0.00148674	0.450482	0.00218664	0.233395	-0.0088993	0.000530163	0.00443521	0.10886	0.000480319	0.853577	-0.000207239	0.940834	-0.00640835	0.0300464	0.0142522	5.48631e-06	0.0102475	3.43279e-05	0.00913273	0.000104112	-0.00244528	0.342004	-0.00186709	0.386355	0.00363634	0.115475	0.00519914	0.309056	0.00431737	0.0784956	0.00759835	0.0744287	0.00524011	0.0668984	-0.00227972	0.0784108	0.00281935	0.311324	-0.00221647	0.552523	0.00251692	0.495631	-0.000138355	0.985073	-0.016393	9.09738e-06	0.00561988	0.0740245	-0.00274268	0.0682169	-0.00400485	0.272745	0.0024077	0.534682	-0.0722151	1.45609e-11	0.00291856	0.0236824	0.00105851	0.272962
rs17024876	-0.00901335	0.363439	0.0044918	0.378344	0.00628011	0.276819	-0.000428042	0.890011	-0.0010842	0.697192	-0.0026811	0.335676	0.00325043	0.232896	0.00855237	0.00183103	0.00212619	0.430819	0.00144074	0.65279	-0.00263184	0.477717	0.00119137	0.751173	-0.00195586	0.429018	0.000353318	0.898789	-0.00241911	0.248184	0.00834998	0.00218009	-0.00214936	0.185181	0.00115725	0.558121	0.00158001	0.246004	0.000436282	0.749232	0.0021158	0.0598682	-0.0175446	1.0467e-06	0.00132371	0.189315	-0.000542264	0.852158	0.000288702	0.923274	-0.0042329	0.126563	0.000829512	0.763865	-0.00267628	0.329558	-0.00402162	0.144407	0.00711642	0.00485852	0.00343808	0.110614	0.00102047	0.715073	0.00142313	0.556643	-0.000759901	0.739201	0.00256669	0.18602	0.00216286	0.270465	-0.00368771	0.217082	0.00210722	0.426425	5.90933e-05	0.982892	0.00456893	0.0532497	0.00346301	0.211637	0.00147508	0.594053	0.000225795	0.886933	-0.00550422	0.044344	-0.000990966	0.546989	-0.00668696	0.100481	0.00274266	0.401011	0.00587482	0.0697458	0.00012389	0.965831	-0.000359434	0.912173	3.86778e-05	0.99052	-0.00160567	0.355651	0.00369556	0.0789058	0.00543573	0.0857916	0.00263746	0.286752	0.00350775	0.20222	-0.00168047	0.225334	-0.00318927	0.0193291	-0.00337068	0.00782559	-0.0017231	0.20931	-0.00143391	0.293552	-0.00394636	0.000911435	-0.00346177	0.0117388	-0.00508416	1.81195e-06	-0.00253507	0.0699102	0.00164092	0.667848	-0.00342695	0.00297071	-0.0108653	0.000340829	0.00543536	5.32352e-05	0.000149209	0.889039	-0.00069133	0.582217	0.0027534	0.0169113	0.00876075	0.0837604	0.00148371	0.481252	-0.000799759	0.724765	-0.00372746	0.245508	-0.00216181	0.630901	0.0025264	0.0380137	0.000470509	0.672512	-0.00120728	0.207373	-0.00561628	0.179703	0.0106799	0.0759977	0.0127964	0.0240975	0.00293679	0.504012	-0.00265464	0.226235	-0.00356881	0.11861	0.000496238	0.85835	0.00902747	0.145939	0.00422786	0.199993	0.00314416	0.751477	0.00694851	0.0933138	-0.00609579	0.304116	-0.00641677	0.00578515	-0.00857402	0.19376	-0.00509331	0.0307956	-0.000663886	0.8139	-0.000829462	0.786554	-0.000766153	0.766583	-0.00269295	0.410949	0.00992021	0.0275744	0.00128548	0.899043	0.00265727	0.793255	0.0036318	0.336625	0.00370675	0.415181	-0.00660244	0.103131	-0.000597214	0.347477	0.000692457	0.420529	-0.00854066	0.0210743	-0.00184713	0.0593869	-0.00270331	0.316415	-0.00308017	0.399353	0.00568545	0.0779695	-0.000148698	0.9748	-0.00291523	0.236588	0.00451098	0.201299	-0.0017667	0.590995	-0.000654472	0.856151	-0.00588362	0.128756	-0.00342477	0.139669	-0.00240693	0.286302	0.000344276	0.727076	-0.000137792	0.948532	-0.00283087	0.098697	0.00485021	0.263124	0.0131505	0.0359042	0.00562625	0.0715727	0.000688757	0.73232	0.000292608	0.94301	-0.000454268	0.759971	0.00103751	0.249905	-0.00312989	0.138773	0.00225817	0.242644	0.00139918	0.420402	-5.06064e-05	0.976553	-0.00145701	0.831524	-0.00306635	0.0684923	-0.00305763	0.0758278	-0.00140066	0.545574	-0.00332335	0.0109299	0.00949874	0.00059785	-0.00179263	0.0432815	0.00566327	0.281472	-0.00472758	0.101958	0.00695116	0.0185309	-0.000169111	0.748504	0.00135694	0.501636	0.000102988	0.940866	-0.0053106	0.135226	-0.00116239	0.892023	0.0047709	0.389549	-0.00199306	0.698945	-0.000988976	0.715608	-0.00317252	0.527047	-0.00287485	0.237243	0.00480585	0.0818571	-0.000807973	0.607918	-0.000270292	0.842948	-0.0013986	0.755843	0.00522649	0.198062	-0.000515568	0.529903	-0.009028	0.0756139	-0.006857	0.333522	0.00957891	0.000242679	-0.0088958	0.019706	-0.00299304	0.418904	0.003929	0.37754	-0.000554192	0.901527	-0.00104718	0.551478	-0.00130081	0.351079	0.00141983	0.690564	0.0044106	0.415232	0.0016952	0.750901	-0.000447219	0.930178	-0.000844183	0.757028	-0.00511151	0.371249	0.00141342	0.509792	0.00314112	0.737798	0.0235869	0.0167204	-0.00123398	0.776468	-0.00107002	0.795272	0.0151288	0.128909	0.0104919	0.379863	0.000444321	0.961911	0.00137929	0.84322	-0.0136396	0.113016	-0.00675295	0.343973	0.00690614	0.0411702	-0.000772485	0.875126	-0.000512652	0.917407	0.0198505	0.227834	0.0034248	0.605892	-0.00271448	0.684784	0.0115888	0.0785256	0.00844539	0.35668	-0.00139486	0.878737	0.0101608	0.215786	0.00267945	0.769637	0.00608318	0.506528	-0.00266899	0.769596	0.00155761	0.610337	0.00234866	0.609605	0.00536598	0.156322	0.00671577	0.0874337	-9.49424e-05	0.976527	-0.00237121	0.562984	0.00132175	0.545055	0.00631358	0.37536	-0.00253965	0.717128	-0.00110609	0.603303	0.000200498	0.903426	0.00643356	0.212353	-0.00317896	0.714238	0.00195234	0.443806	-0.00184339	0.437532	-0.00155552	0.639685	-0.00137504	0.701392	0.000586706	0.861957	0.000950651	0.792871	-0.00265295	0.488528	-0.00745505	0.0666482	-0.00490802	0.125883	-0.00568021	0.0626258	-0.00151506	0.649416	-0.00357773	0.199738	-0.00606768	0.0423421	-0.0171624	0.00946964	-0.00333409	0.293349	-0.0110063	0.0458148	-0.00128423	0.728362	-0.00210146	0.210091	-0.00221639	0.538624	-0.00671003	0.164067	-0.00213621	0.654552	-0.00412412	0.665997	0.00859639	0.0714092	-0.00668814	0.10042	0.00479171	0.0132825	0.0055898	0.23554	0.00346571	0.488939	-0.00406877	0.768768	-0.000416114	0.802607	0.00475157	0.000144894
rs28699216	-0.00941013	0.344534	0.00442442	0.387688	0.00595004	0.305034	-0.000706322	0.820268	-0.00140389	0.615912	-0.00309128	0.269087	0.00367323	0.179519	0.00860663	0.00179363	0.001949	0.472152	0.00191927	0.550715	-0.00297639	0.424035	0.00153878	0.683435	-0.00216745	0.382871	0.000734531	0.792345	-0.00260219	0.21618	0.00838868	0.00217677	-0.00223642	0.16987	0.000909006	0.646949	0.00179066	0.190521	0.000333677	0.807687	0.00219301	0.0521461	-0.0173408	1.5498e-06	0.00105603	0.297151	-0.0006809	0.815779	0.000712389	0.812971	-0.0042462	0.127021	0.00138664	0.617085	-0.00263622	0.338966	-0.00381381	0.168176	0.00697327	0.00600411	0.00338106	0.118259	0.00131671	0.63909	0.00139173	0.567077	-0.000162417	0.943522	0.0031172	0.109799	0.00243605	0.216542	-0.00400241	0.182268	0.00213625	0.42211	0.000204759	0.941027	0.00491843	0.0382954	0.00377762	0.174906	0.000905454	0.74463	-7.39897e-05	0.962999	-0.00567284	0.0390725	-0.00107772	0.514304	-0.00716315	0.0798052	0.00220117	0.502125	0.00659396	0.042677	-0.000495731	0.864474	-0.000736811	0.821874	0.000491758	0.880436	-0.0012957	0.457925	0.00342457	0.104967	0.00591728	0.0626149	0.00258984	0.297638	0.00323962	0.240937	-0.0017909	0.198282	-0.00324033	0.0179684	-0.00324167	0.0108766	-0.00188448	0.171596	-0.00146976	0.283754	-0.00407474	0.000650443	-0.00346899	0.0119312	-0.00498968	3.09482e-06	-0.00255141	0.0693513	0.00240729	0.530874	-0.00345805	0.00283897	-0.0106985	0.00044453	0.0052939	8.90567e-05	0.000179645	0.867176	-0.00050201	0.690806	0.0026889	0.0202441	0.00812981	0.110185	0.00163059	0.441081	-0.000577912	0.800001	-0.0035804	0.26667	-0.00132874	0.768718	0.00280291	0.0219166	0.0004509	0.686814	-0.0013583	0.157802	-0.00526283	0.210616	0.0112201	0.0635409	0.0128132	0.0245643	0.00287806	0.514978	-0.00254889	0.247395	-0.00402154	0.0800947	0.000791109	0.777152	0.00916811	0.141773	0.00440103	0.184449	0.0019392	0.845922	0.00709142	0.0883809	-0.00678689	0.254987	-0.00631342	0.00688021	-0.00927839	0.161808	-0.00555002	0.0191627	-0.000602537	0.831676	-0.00103948	0.735641	-0.000949774	0.714292	-0.00295557	0.36928	0.0108637	0.0163282	0.00103012	0.919414	0.0033914	0.739192	0.0031322	0.409487	0.00323663	0.478869	-0.00639394	0.116184	-0.000659224	0.301984	0.000536536	0.53446	-0.00925466	0.0128554	-0.00194722	0.0479084	-0.00301928	0.265389	-0.00353057	0.336317	0.00527203	0.103793	0.000573744	0.903444	-0.00327519	0.185663	0.00502838	0.156263	-0.00239326	0.468724	-0.0011831	0.744299	-0.00658578	0.090586	-0.00366666	0.115502	-0.00278584	0.219289	0.000220762	0.823715	-0.000237677	0.911753	-0.00289084	0.0931764	0.0045034	0.301073	0.0129458	0.0398182	0.00530521	0.0908328	0.000430767	0.831389	8.06375e-05	0.984356	-0.000435654	0.770563	0.00102699	0.256982	-0.00347046	0.102305	0.00194413	0.316725	0.00150006	0.38991	0.000192337	0.911472	-0.00161345	0.814705	-0.00316166	0.0614541	-0.00284141	0.100453	-0.00136532	0.557465	-0.0032532	0.0131261	0.00902635	0.00116364	-0.0019066	0.032348	0.00501277	0.342541	-0.00526609	0.0697168	0.00737256	0.0128908	-0.000158991	0.764101	0.00123045	0.544096	0.000294731	0.832602	-0.00498398	0.162823	-0.000103921	0.990359	0.00503354	0.366161	-0.00214374	0.678774	-0.0014356	0.598544	-0.0036341	0.47075	-0.00300755	0.218295	0.0041844	0.131437	-0.000491737	0.75589	-0.000108287	0.937009	-0.00174507	0.699261	0.00492984	0.226734	-0.000355184	0.666572	-0.00828583	0.104383	-0.00823035	0.247692	0.00976299	0.000196806	-0.00807667	0.0350328	-0.00285023	0.443469	0.00354553	0.427849	-0.000391129	0.930712	-0.00124116	0.482217	-0.00141284	0.313303	0.00203817	0.569384	0.0042913	0.429938	0.00117994	0.825848	1.86839e-05	0.997092	-0.000571709	0.834741	-0.00466452	0.416526	0.00111361	0.605102	2.02043e-05	0.99829	0.0233855	0.0181323	-0.000702706	0.872056	-0.00103919	0.801814	0.0144122	0.149483	0.0121205	0.312065	-0.00139565	0.881175	0.00245368	0.726007	-0.0154649	0.0735094	-0.00672113	0.348163	0.00654998	0.0538214	-0.00172537	0.726738	-0.00164327	0.740681	0.0197225	0.233069	0.00271046	0.684585	-0.00187494	0.780294	0.0110405	0.095431	0.0109706	0.233189	-0.00169297	0.853697	0.0101156	0.219805	0.00273142	0.766273	0.00468433	0.610522	-0.00268264	0.769411	0.00123009	0.688685	0.00240306	0.603021	0.00467886	0.218517	0.00651164	0.099013	-0.000590255	0.855493	-0.00265579	0.51898	0.00133568	0.542625	0.00689347	0.335239	-0.00327141	0.64215	-0.000976138	0.647999	9.20867e-05	0.955755	0.00666861	0.198139	-0.00435318	0.617488	0.00205074	0.42319	-0.00237874	0.318522	-0.00169887	0.610707	-0.00236172	0.512053	0.000449574	0.894476	0.00069186	0.849117	-0.00254637	0.508079	-0.00785387	0.0544199	-0.0049278	0.126064	-0.00596826	0.0514747	-0.00130805	0.695946	-0.00400369	0.153102	-0.00695459	0.0205173	-0.0172262	0.00951608	-0.00341924	0.283281	-0.0112348	0.0424002	-0.0019839	0.59324	-0.00210435	0.211464	-0.00194603	0.590902	-0.00740238	0.126416	-0.00214502	0.654641	-0.00536263	0.57606	0.00857246	0.0734052	-0.00716433	0.0797552	0.00514912	0.0080901	0.00502309	0.288445	0.0035589	0.479288	-0.00260989	0.85107	-0.000268254	0.872537	0.00471242	0.000175546
rs2324979	-0.0106905	0.283466	0.00451473	0.378517	0.00597521	0.303444	-0.00044039	0.887459	-0.00168947	0.546431	-0.00357066	0.202193	0.00384613	0.160306	0.00847945	0.00211692	0.00180422	0.506098	0.00193796	0.547237	-0.00285141	0.444192	0.00128796	0.733123	-0.00217342	0.38204	0.000543602	0.84567	-0.00264575	0.209032	0.00846007	0.00201537	-0.00224912	0.167872	0.000747056	0.706887	0.00179269	0.190456	0.000298789	0.827625	0.00221962	0.0495784	-0.0173255	1.62048e-06	0.00110263	0.276816	-0.000511952	0.861082	0.00063571	0.832951	-0.00456025	0.101582	0.00138122	0.618802	-0.00268204	0.33111	-0.00350512	0.205757	0.00680532	0.00738937	0.00319937	0.139745	0.00123537	0.660247	0.00123758	0.611124	-4.81504e-05	0.98326	0.00305332	0.117626	0.00249958	0.205236	-0.00413251	0.168877	0.00215865	0.417711	0.000420827	0.879267	0.00476338	0.0450248	0.00380308	0.172431	0.000914377	0.742444	-2.88793e-05	0.985568	-0.00580145	0.0350172	-0.00113595	0.492261	-0.00695779	0.0891419	0.00216287	0.510026	0.00634326	0.0514352	-0.000598268	0.836967	-0.00070041	0.830708	0.000118057	0.971223	-0.00137663	0.43081	0.00369229	0.080767	0.00603985	0.0576067	0.00225641	0.364654	0.00347775	0.20853	-0.00184807	0.184758	-0.00331671	0.0155341	-0.00332733	0.00901642	-0.00196875	0.153628	-0.00159378	0.245547	-0.00405394	0.000701609	-0.00354029	0.0103669	-0.0050732	2.1602e-06	-0.00264543	0.0599456	0.00236033	0.539345	-0.00343838	0.00302893	-0.0109103	0.000346249	0.00529129	9.1199e-05	0.000193787	0.856967	-0.000603223	0.633011	0.00270262	0.01974	0.008492	0.0955535	0.00167487	0.429258	-0.000521811	0.81921	-0.00336374	0.297098	-0.00135831	0.763914	0.00272781	0.0258658	0.000523071	0.640338	-0.00133515	0.165358	-0.00513211	0.222555	0.0115506	0.056386	0.0129381	0.0233444	0.00274849	0.534675	-0.00258563	0.241123	-0.00407941	0.0761252	0.00116043	0.678313	0.00981442	0.116126	0.00467681	0.158858	0.00255016	0.798504	0.00741672	0.07501	-0.00671372	0.260657	-0.00623366	0.00768413	-0.00913909	0.168645	-0.0057431	0.0154654	-0.000393352	0.889758	-0.00127338	0.67949	-0.000663052	0.798492	-0.00305841	0.353335	0.0113516	0.0121855	0.00105828	0.917259	0.00327548	0.747916	0.00302511	0.426173	0.00344857	0.451029	-0.00633661	0.119888	-0.000724329	0.257227	0.000553506	0.522053	-0.0093789	0.0117855	-0.00205523	0.0370035	-0.00321093	0.236732	-0.00331677	0.3669	0.00539685	0.0962093	0.000507148	0.914695	-0.00330845	0.181691	0.00513927	0.147757	-0.0024192	0.464387	-0.00127447	0.7256	-0.00653515	0.0934273	-0.00366928	0.115622	-0.0027491	0.225916	9.99745e-05	0.919728	-0.0002187	0.918855	-0.00293649	0.0884405	0.00440447	0.312324	0.0132645	0.0353717	0.00512623	0.102625	0.000529602	0.793707	0.000423202	0.918122	-0.000489689	0.743314	0.00107226	0.237091	-0.00352583	0.0972967	0.00194871	0.316093	0.00143071	0.412687	0.000183359	0.915677	-0.00127915	0.852764	-0.00329712	0.0513631	-0.00285218	0.0994961	-0.00148495	0.523872	-0.00338148	0.0100062	0.00881808	0.00152638	-0.00198833	0.0257711	0.00466387	0.377644	-0.00548413	0.0591504	0.00743113	0.0122744	-0.00016973	0.748918	0.00125893	0.535214	0.000359145	0.79694	-0.00517093	0.148071	-0.000449638	0.958352	0.00530591	0.341351	-0.00181253	0.726555	-0.00156902	0.565439	-0.00346862	0.491684	-0.00297308	0.224069	0.00411125	0.138697	-0.000479119	0.762187	-6.3374e-05	0.963148	-0.00228117	0.613919	0.00479796	0.239871	-0.000361705	0.661135	-0.00817562	0.109383	-0.00787465	0.269134	0.0100324	0.000132056	-0.00783424	0.0410778	-0.00321004	0.388535	0.00336146	0.452678	-0.000465475	0.917668	-0.00138649	0.432878	-0.00138991	0.321677	0.00188194	0.599698	0.00458309	0.399742	0.00109184	0.838835	0.000837757	0.870314	-8.70199e-05	0.974694	-0.00414513	0.4708	0.00116488	0.588985	0.000294777	0.975077	0.0239821	0.0154729	-0.000499083	0.909015	-0.000862554	0.835107	0.0138108	0.16757	0.0122281	0.308194	-0.00236275	0.800386	0.00197623	0.77794	-0.015278	0.0773076	-0.00675652	0.34605	0.00690317	0.0423317	-0.00213074	0.666381	-0.00196029	0.693302	0.0199819	0.227382	0.00230448	0.730142	-0.00180794	0.788216	0.0105472	0.111631	0.00974838	0.289996	-0.0023402	0.799029	0.0100235	0.224574	0.00247804	0.78765	0.00505372	0.583107	-0.00345293	0.706263	0.00141115	0.646134	0.00266075	0.565117	0.00468079	0.2188	0.00643685	0.103305	-0.000340966	0.916304	-0.00261183	0.526344	0.00121535	0.579965	0.00721961	0.313333	-0.00335446	0.634042	-0.000890378	0.677392	-5.9997e-05	0.971195	0.00706581	0.173161	-0.00413616	0.635372	0.00182966	0.475314	-0.00248645	0.297573	-0.00174867	0.600646	-0.00260574	0.469865	0.000376636	0.911603	0.000755775	0.835524	-0.00248976	0.517951	-0.00767367	0.0604412	-0.00488265	0.129936	-0.00579846	0.0587179	-0.00145174	0.664787	-0.00415562	0.138496	-0.00735116	0.0144274	-0.017813	0.00739021	-0.00363471	0.254516	-0.011601	0.0362888	-0.00213157	0.566416	-0.00199974	0.235513	-0.00189301	0.601407	-0.00752315	0.120687	-0.00240322	0.616576	-0.00551992	0.56539	0.00896235	0.0615051	-0.00695897	0.0890872	0.00535166	0.00596738	0.00479611	0.311281	0.00320143	0.524937	-0.00355769	0.798192	-0.000247278	0.882533	0.00480273	0.00013338
rs2324980	-0.0508751	0.0490546	0.00351962	0.792274	-0.0101764	0.501036	-0.00509417	0.526625	-0.010419	0.150494	-0.0132589	0.0668935	-0.00790147	0.264418	0.0130325	0.0675471	0.0115702	0.0989164	0.00553415	0.505619	-0.00168993	0.860669	0.0143343	0.143041	-0.00038992	0.951687	-0.00817401	0.257678	0.0015425	0.776863	0.00560319	0.429782	-0.00355622	0.398878	-0.00526513	0.305208	0.00171721	0.627512	0.00300037	0.397445	0.0083783	0.00413515	-0.0214539	0.0219534	-0.0036945	0.159731	-0.00271805	0.719943	0.00690089	0.376649	-0.00808778	0.261156	-0.00670496	0.350029	-0.00569793	0.424484	0.000223839	0.975064	-0.00462867	0.480801	0.00660103	0.238455	0.00328877	0.650781	0.000152883	0.980612	0.000981517	0.868594	-0.000842964	0.867276	0.00101815	0.841785	-0.0171884	0.0266806	0.0107239	0.119448	-0.0177984	0.0129054	0.00379651	0.536538	0.0117611	0.102571	0.000886697	0.901877	-0.00160326	0.697641	-0.0151431	0.03329	0.00841834	0.0489397	-0.00949701	0.369309	-0.000396943	0.962746	0.0185572	0.0276645	0.00661574	0.379052	-0.0138875	0.101508	-0.00324669	0.701362	0.00168349	0.709084	0.00457343	0.402477	-0.00231765	0.777829	0.00171859	0.789454	0.00930756	0.192883	-0.000453918	0.899796	0.0025172	0.477472	-0.00516304	0.117127	-0.0074504	0.0367164	-0.00272133	0.442902	0.000706621	0.819382	-0.00135848	0.703932	-0.000400605	0.884956	-0.00448782	0.216987	0.00375661	0.705182	-0.00152104	0.612235	-0.00936659	0.236005	0.00856606	0.0142576	-0.00044795	0.871913	-0.00305789	0.348993	0.0033834	0.260902	0.0309148	0.0194583	0.000279788	0.959399	-0.00250404	0.672074	0.000669611	0.936176	0.00883064	0.451606	0.00235584	0.457012	-0.00181232	0.532455	-0.00348458	0.162413	0.00413706	0.704386	0.018911	0.22852	0.0180466	0.222811	-0.0104501	0.366447	-0.0083605	0.144197	-0.000783995	0.895601	0.00322074	0.65645	0.0149911	0.354557	0.0128403	0.134628	0.0266795	0.301374	0.0124192	0.249541	-0.00520026	0.736336	-0.00703002	0.246268	-0.0469958	0.00622148	0.00316888	0.60638	-0.000991608	0.89254	0.00115269	0.885031	-0.00169417	0.801534	-0.010254	0.228689	0.00412055	0.725702	-0.0371206	0.155515	-0.024969	0.340326	0.00447913	0.649825	0.0196078	0.0988055	-0.00206285	0.845413	-0.000485809	0.769494	-0.000226869	0.919434	-0.0031092	0.747522	7.07607e-05	0.97791	0.00134399	0.84856	-0.00355988	0.708893	0.00265759	0.752062	-0.00654405	0.594312	0.00373478	0.561012	0.012889	0.161887	0.00360591	0.674262	0.00405459	0.666915	-0.0053224	0.5984	0.00144146	0.811661	0.00208839	0.722537	-0.000710613	0.782295	-0.00432797	0.437967	-0.00178588	0.68851	-0.00626212	0.579964	0.0235065	0.149947	0.0090811	0.264912	0.0121839	0.0203687	-0.00808494	0.448561	-0.00151865	0.695434	-0.000304495	0.897023	0.00372601	0.499442	-0.00405042	0.42193	0.00372005	0.411612	0.00758741	0.0914257	-0.0276217	0.121108	-0.00532239	0.22372	0.00141158	0.75221	0.00125692	0.834736	0.000986863	0.771208	0.0144835	0.0440224	-6.43433e-05	0.977726	0.0118376	0.386085	-0.00635756	0.3976	0.000367762	0.961861	0.000713332	0.603314	0.00434182	0.408007	0.00462054	0.20028	-0.0114559	0.215436	0.0318691	0.146983	0.0133633	0.353599	-0.00361871	0.787658	0.00168022	0.812125	0.0021343	0.869902	-0.02097	0.000907294	0.00224346	0.754602	-0.00230574	0.573168	0.00544781	0.12527	-0.0215157	0.0661107	0.0113793	0.281702	0.00131487	0.537419	-0.0179817	0.175135	-0.00318736	0.863356	-0.00944483	0.166858	-0.00677157	0.493702	-0.00395848	0.680178	0.000705024	0.951396	0.000411385	0.971801	0.00361677	0.427888	-0.00160441	0.657349	-0.00306541	0.741158	0.0177397	0.202003	0.0208537	0.129419	0.0262386	0.0452344	0.00387789	0.580246	-0.0268239	0.0685616	0.00444448	0.420766	-0.0198291	0.41051	0.0166715	0.501025	-0.0129287	0.236391	0.00811415	0.433521	0.0481421	0.0543038	-0.0446008	0.138203	0.0332808	0.154845	-0.00850555	0.627315	0.0137217	0.524125	-0.0263612	0.141396	0.0049375	0.574014	-0.0127826	0.320014	-0.00892275	0.489876	-0.023651	0.580303	0.0130518	0.44619	-0.0149104	0.387508	0.0259889	0.126255	0.0129258	0.583644	-0.0200055	0.395247	-0.00544798	0.796457	0.00734203	0.755662	0.00463782	0.844181	0.00398259	0.865287	0.00133905	0.86609	0.00190097	0.873149	0.00808679	0.411101	0.0273793	0.00733874	0.011904	0.155467	-0.00935525	0.380177	0.00214424	0.705782	0.0296611	0.109229	-0.0201348	0.26751	-0.00496505	0.369616	-0.00134006	0.755051	-0.0204887	0.127144	-0.0212842	0.345679	-0.0121414	0.0669223	-0.00371453	0.547173	0.000713079	0.934079	-0.0113085	0.224036	0.0129545	0.139045	0.0073071	0.436491	-0.0115705	0.244516	0.00257466	0.807055	0.00853908	0.30445	-0.00556567	0.481857	0.000280369	0.974243	-0.00903422	0.213166	-0.00594742	0.444815	-0.00532293	0.75691	-0.0190843	0.0206471	-0.0180497	0.207289	-0.00141798	0.882789	-0.00403664	0.354402	0.000462737	0.960608	-0.0259316	0.0388105	-0.0179603	0.148381	-0.00401081	0.871795	0.0173545	0.154429	-0.00949793	0.369262	0.00804583	0.110957	0.0255251	0.0343106	0.00646099	0.620259	-0.0147421	0.681808	0.00905633	0.0350005	-0.00097284	0.766603
rs2324981	0.00218104	0.776168	-0.000981821	0.803508	-0.00308504	0.490028	-0.00206537	0.387703	0.00637549	0.00305466	0.00954225	9.13829e-06	0.00940192	7.89145e-06	-0.00527704	0.0128103	0.00122676	0.556176	0.00153451	0.534876	0.00349401	0.222388	0.00658487	0.0232503	0.0039102	0.0405525	0.00230931	0.28173	0.00488102	0.00255618	-0.0048983	0.0199327	0.00246168	0.0494449	0.00137316	0.368305	-0.00245999	0.0193379	0.00356716	0.000715169	0.00207887	0.0166785	-0.0038609	0.164318	0.000525771	0.499734	-0.000710616	0.751944	0.00402144	0.0825698	0.00226363	0.290112	-0.00119958	0.573718	0.0010285	0.627574	-0.00169988	0.424346	-0.00114631	0.556976	-0.00120067	0.470671	0.00306989	0.155077	0.000586442	0.753807	0.00117397	0.505483	0.00196962	0.188866	0.00286308	0.0589236	-0.00524911	0.0229218	-0.00239506	0.241764	-0.000648879	0.760467	0.00607148	0.000882857	0.00119771	0.575958	-0.00525486	0.0139715	0.000968317	0.429931	0.00345334	0.102375	0.00363697	0.00421291	0.00548981	0.0808434	-0.00516497	0.0406219	-0.00536271	0.0320862	0.00744051	0.00086618	0.00693898	0.00584409	0.000428755	0.864615	-0.00441232	0.00101832	0.00192593	0.235662	-0.000366716	0.880693	0.00164555	0.389481	-0.00199009	0.348912	0.00252418	0.0184016	0.0028144	0.00752692	0.00364891	0.00019318	-2.17387e-05	0.983635	0.00300913	0.00432496	-0.000844439	0.358321	0.00029921	0.777953	0.00275251	0.00082296	-0.000776217	0.4725	-0.003978	0.178544	0.000265174	0.766048	0.00594571	0.0111568	0.00202153	0.0517093	0.0014466	0.0799576	-0.000444016	0.647464	-0.00197402	0.027432	-0.00150734	0.701951	0.000112807	0.945038	0.000766577	0.664235	0.000665602	0.789702	-0.00404407	0.247602	0.00104567	0.266107	-0.000120264	0.88938	-0.00149199	0.0450405	-0.00363237	0.264345	-0.00922614	0.0484499	-0.00952726	0.0307992	-6.10119e-05	0.985718	-0.00157617	0.355173	-0.00168802	0.342051	0.000572314	0.790186	-0.00666819	0.165284	0.000110759	0.965409	-0.00741931	0.334668	-0.0052966	0.0984453	-0.000431911	0.925079	-0.00203065	0.260869	-0.00297662	0.559711	-0.00386751	0.0347602	0.00229566	0.293046	0.00116801	0.622332	0.000466252	0.815175	-0.00534479	0.0352855	-0.00543792	0.119985	-5.32975e-05	0.994643	0.00600384	0.450877	-0.00543579	0.0641169	-0.0016049	0.64974	0.0100448	0.00141724	-9.64058e-05	0.845216	-0.000962369	0.149596	-0.00254536	0.376231	-0.000232089	0.76039	-0.000921152	0.660219	-0.00419989	0.139114	-0.00181413	0.469174	0.00903548	0.0134693	0.00157499	0.41058	-0.00648461	0.0180638	-0.00296922	0.244945	-0.00406441	0.147268	-0.00118031	0.694834	-0.00332847	0.0646332	-0.00368455	0.0355979	-0.000620126	0.418293	0.000199957	0.903989	0.00224157	0.0905207	-0.00747296	0.0264804	-0.00930186	0.0560747	-0.00228296	0.346629	-0.00231064	0.139631	-0.00525008	0.098716	0.000889246	0.441336	-0.000712703	0.3089	0.000271329	0.868808	-0.00183138	0.222555	0.00175951	0.192096	-0.00311671	0.0198285	0.00685736	0.196749	0.00324376	0.0126378	0.00155028	0.24372	0.00192316	0.282495	-0.00131952	0.190827	0.00431187	0.0436359	0.000482147	0.481585	-0.00774453	0.0566145	-0.00962223	1.64471e-05	0.00404196	0.0761933	-0.000505103	0.214869	0.00308282	0.0481223	1.15866e-05	0.991379	2.1809e-05	0.993689	0.00540614	0.417121	-0.00590487	0.169659	0.00812586	0.04206	0.00676114	0.00132558	-0.00303144	0.435751	0.00139448	0.457971	0.001106	0.604131	-2.74563e-05	0.981994	-0.00243989	0.0202511	0.00232944	0.501452	0.00279078	0.372122	-0.000838696	0.185824	0.0104711	0.0078792	0.0061545	0.263112	4.46213e-05	0.982352	0.00860608	0.00358212	0.00508008	0.0764106	-0.0109158	0.00154407	-0.00725953	0.0362991	0.00192439	0.157575	0.000132721	0.902217	-0.00479446	0.0825741	-0.0134407	0.00136266	0.000565614	0.891408	0.00222929	0.573051	0.00153024	0.469281	-0.00047247	0.91501	-0.00122493	0.461153	0.0025476	0.722371	-0.024367	0.00136117	-0.000850344	0.799721	0.00334951	0.292236	-0.0120471	0.115984	0.00862009	0.348571	-0.000155049	0.982725	-0.000523324	0.922462	0.00203867	0.758502	0.00894431	0.104131	-0.0114928	1.05769e-05	0.00135317	0.721782	-0.00342031	0.370871	-0.0132784	0.301675	0.00433329	0.399492	-0.00641456	0.215615	0.0100906	0.0480707	0.0124814	0.0770835	-0.00800429	0.255611	0.00448343	0.478146	0.0118485	0.0928206	-0.00519281	0.461667	-0.00618314	0.378286	1.23802e-05	0.99582	0.00445304	0.210213	0.00387742	0.185334	-0.00251131	0.408496	-0.00186057	0.455943	0.00700997	0.0270047	-0.00383342	0.0231817	0.00314722	0.566284	0.00225998	0.676597	-0.0012446	0.449786	0.00161388	0.206414	-0.00066895	0.866941	0.00138398	0.83649	-0.00156571	0.426605	0.00216297	0.238303	-0.00868619	0.000715883	0.00438255	0.112942	0.000721171	0.781597	-0.000192479	0.945013	-0.00651277	0.0273935	0.0143613	4.59759e-06	0.0103431	2.87162e-05	0.00912981	0.000103825	-0.00234546	0.361886	-0.00200376	0.352351	0.00350157	0.129432	0.00485227	0.342252	0.0043106	0.0788305	0.00737046	0.0834171	0.00517248	0.0703808	-0.0023535	0.0691147	0.00262875	0.344974	-0.00230449	0.536656	0.00230233	0.532897	-0.00021006	0.977336	-0.0162369	1.09527e-05	0.0054901	0.080827	-0.00265968	0.0768389	-0.00347465	0.341076	0.00230736	0.55164	-0.0707749	3.58513e-11	0.00277508	0.0313926	0.00109214	0.257831
rs116634123	0.00685179	0.856592	-0.0185957	0.32128	-0.0101683	0.632086	-0.000408103	0.97124	-0.000760881	0.940458	0.00294552	0.772323	0.0262408	0.00844477	-0.0221424	0.0273129	0.00550104	0.576675	0.00911138	0.436044	-0.0264131	0.0516034	-0.000227147	0.986866	-0.0101214	0.264247	0.00628694	0.535792	0.00107299	0.888526	-0.00811305	0.414998	0.00917745	0.121675	-0.0073559	0.308386	-0.00415478	0.40437	-0.000721978	0.884883	-0.000100829	0.980425	0.00434315	0.741463	-0.00110292	0.765276	0.00783246	0.462388	0.00976565	0.373703	0.000769356	0.939416	0.00170002	0.866136	0.022068	0.0278161	-0.00491412	0.62544	-0.0237631	0.0101079	-0.0117555	0.135718	-0.0125882	0.217755	-0.0108422	0.220328	0.00168507	0.839904	-0.0125548	0.0766015	-0.0055616	0.437939	-0.00184124	0.866361	0.0118258	0.222345	0.0137129	0.173193	-0.00620969	0.472291	0.0104915	0.300645	-0.00694106	0.49268	-0.00289042	0.618585	-0.00800642	0.423782	0.00307568	0.60911	0.0146352	0.325485	-0.0103654	0.385189	-0.0234879	0.0472682	-0.00831145	0.431703	0.0141771	0.234043	0.00253545	0.83122	0.0105643	0.0951989	-0.00264991	0.730518	-0.00922309	0.425443	-0.00732184	0.418733	0.00631793	0.529637	-0.00239926	0.636225	0.00130705	0.793221	-0.000341359	0.941299	0.00492429	0.32701	-0.0022128	0.657596	-0.00369087	0.395955	-5.35261e-05	0.991494	-0.0017121	0.660272	0.00248584	0.626853	-0.00340761	0.80894	0.00418099	0.321275	-0.00554619	0.617281	-0.00255745	0.603222	0.00274341	0.483329	0.00909654	0.0475707	0.000588307	0.890006	-0.0333521	0.0753663	-0.012342	0.112878	-0.00863768	0.30584	-0.00700369	0.556755	-0.0560671	0.000788255	-0.0125774	0.00473131	-0.00200867	0.625366	-0.00451975	0.203582	-0.0396469	0.0107129	-0.0221367	0.31956	-0.0373813	0.0749644	0.0109737	0.495523	0.0167918	0.0384061	0.000586287	0.944715	0.00601363	0.558108	0.0118134	0.606697	-0.00268377	0.825005	0.0290214	0.428736	-0.0107758	0.479959	-0.0228065	0.298197	-0.00286925	0.738599	-0.00353636	0.884276	0.00303359	0.727768	0.00878474	0.399682	-0.019849	0.0797119	-0.00970537	0.304543	0.00488591	0.685868	-0.0142266	0.392625	-0.0225025	0.554686	0.0236422	0.53622	-0.00374223	0.788824	-0.01257	0.454969	0.00595752	0.690852	-0.00171509	0.465587	0.00517428	0.103383	0.0138634	0.311229	-0.00751352	0.0379687	-0.00762106	0.444795	-0.00944265	0.484705	-0.0221984	0.0626814	0.0143295	0.410088	-0.0168541	0.0639138	-0.00533563	0.682412	-0.00879511	0.469398	0.0049	0.71343	-0.00524681	0.714029	-0.0112679	0.188954	-0.00561772	0.501284	-0.00295625	0.418272	0.000472424	0.952193	0.000549227	0.930118	0.0166023	0.299938	-0.00900927	0.697673	0.00511596	0.657545	-0.00757803	0.308744	0.00234706	0.876732	-0.00948811	0.0844187	0.00303794	0.362049	0.00736705	0.346205	0.00424868	0.552165	0.00580189	0.366045	-0.00409318	0.520768	0.0437315	0.0830614	-0.000938701	0.878706	-0.00737444	0.241883	0.00213643	0.800891	-0.00299172	0.530927	-0.010111	0.317372	-0.00246553	0.446783	-0.00481508	0.80237	0.0199936	0.0594178	0.00475034	0.66052	-0.00170223	0.378725	0.00363352	0.622544	-0.0040884	0.420461	-0.0213995	0.102937	-0.049209	0.11564	0.00925442	0.650107	-0.00374938	0.843698	-0.00165904	0.868388	0.00660809	0.720294	0.01568	0.0777381	-0.00421229	0.676312	0.00304023	0.597339	-0.00554718	0.26549	0.0174368	0.286345	-0.0210771	0.153821	0.00184571	0.538243	-0.0123586	0.513347	0.0254272	0.33465	-0.00844129	0.383234	0.0148757	0.287981	-0.0068538	0.614005	-0.0152162	0.350888	-0.0324825	0.0477312	0.00663661	0.303084	-0.00969107	0.0584	-0.0062712	0.634571	0.00301466	0.878948	0.0184071	0.345603	-0.014986	0.421153	0.0122956	0.216406	-0.0144448	0.49019	0.0122644	0.117214	-0.0639286	0.063697	-0.0228105	0.52007	0.00983026	0.529258	-0.0106987	0.470525	0.0183301	0.608766	-0.0383492	0.371998	0.0735247	0.0276996	-0.0572269	0.0224947	-0.0207701	0.502624	-0.00362516	0.887515	0.0128455	0.293656	-0.0145075	0.426401	-0.012631	0.491077	0.0410564	0.505507	-0.0300909	0.213445	0.0156109	0.522178	0.00666018	0.781804	-0.0173322	0.599323	0.0167781	0.609794	-0.0019616	0.94722	-0.00977677	0.767066	-0.0136145	0.680019	-0.064782	0.0483072	-0.00537418	0.633716	0.00187352	0.91278	-0.000172823	0.99013	-0.0102421	0.480391	0.00267671	0.821887	-0.00394834	0.793909	-0.00138379	0.863683	-0.045989	0.079227	-0.0239389	0.359841	-0.00503761	0.522471	-0.000309743	0.959456	0.0185598	0.333964	-0.0378745	0.242289	-0.0121363	0.192796	-0.0142106	0.101611	-0.0151411	0.213636	-0.0168238	0.20137	-0.00877528	0.478381	0.00994554	0.45456	-0.001847	0.895176	0.0370865	0.0129575	0.00934389	0.4275	-0.0132497	0.236908	-0.0251692	0.0385268	-0.0122429	0.22981	0.0118461	0.28051	-0.0127497	0.597798	-0.00558999	0.631974	-0.0109374	0.587716	0.0155814	0.2543	0.000909744	0.88192	0.00916979	0.486182	0.00544345	0.756727	-0.00178466	0.91834	-0.0151612	0.678475	-0.000665068	0.969443	0.0146341	0.325519	-0.00465934	0.514786	0.0207957	0.225137	-0.0219951	0.238348	-0.0766021	0.130019	0.00140207	0.81896	-0.005975	0.192435
rs9838412	-0.00976466	0.32703	0.0044875	0.381357	0.00592975	0.307096	-0.000453593	0.884098	-0.00169762	0.54446	-0.00337636	0.227802	0.00378516	0.167001	0.00865449	0.00170666	0.00175432	0.517896	0.00179702	0.576722	-0.00330604	0.374965	0.00130236	0.730238	-0.0023629	0.341902	0.000673526	0.809409	-0.00273232	0.194478	0.00837158	0.00224327	-0.00217556	0.182175	0.000797685	0.688009	0.00173259	0.205705	0.000311888	0.82018	0.00223204	0.0482981	-0.0174233	1.41153e-06	0.0011147	0.271537	-0.000529724	0.856294	0.000668799	0.824372	-0.00444026	0.110871	0.00135441	0.625597	-0.00261053	0.344123	-0.00351886	0.203944	0.00683089	0.00716526	0.00313776	0.147498	0.00119481	0.670706	0.00123007	0.613259	-0.000106975	0.962817	0.00302936	0.120502	0.00249975	0.205169	-0.00406515	0.175889	0.00231016	0.38575	0.000413589	0.881319	0.00483476	0.0418876	0.00390022	0.161692	0.00087679	0.752658	-4.67924e-05	0.976616	-0.00585235	0.0334332	-0.00108847	0.510493	-0.00672363	0.100409	0.0020629	0.529755	0.00632458	0.0521137	-0.000582042	0.841321	-0.000793299	0.808656	0.0002566	0.937501	-0.00139742	0.423848	0.00364028	0.0851103	0.00605112	0.0571176	0.00247488	0.32003	0.00343827	0.213702	-0.00179877	0.196716	-0.00322169	0.0187447	-0.00323788	0.0110386	-0.00185728	0.178248	-0.00154033	0.261697	-0.00398564	0.000861891	-0.00351802	0.0108515	-0.00498356	3.24783e-06	-0.00252365	0.0726898	0.00229415	0.550717	-0.00341338	0.00324552	-0.0106552	0.000474625	0.00534683	7.67596e-05	0.000221177	0.837004	-0.000541703	0.668044	0.00274035	0.0180738	0.00840535	0.0989544	0.00156175	0.46102	-0.00060691	0.790376	-0.00332205	0.303149	-0.00115838	0.797855	0.00277986	0.0231505	0.000494041	0.658957	-0.00133877	0.164235	-0.00506476	0.22871	0.0112009	0.0642383	0.0127069	0.0259182	0.00293133	0.507824	-0.00259367	0.239599	-0.00399475	0.0823931	0.00116637	0.676735	0.00965765	0.122035	0.00432035	0.193043	0.00266796	0.789391	0.00739534	0.0758272	-0.00654121	0.273066	-0.00619279	0.00808459	-0.00941774	0.155992	-0.00567399	0.0167352	-0.000438036	0.877318	-0.00119859	0.697331	-0.000656578	0.800399	-0.00293987	0.372274	0.0113921	0.0118696	0.00119745	0.906403	0.00317666	0.755215	0.00329496	0.38602	0.00355625	0.43696	-0.0063402	0.119614	-0.000719549	0.260317	0.000538726	0.533171	-0.00936775	0.011875	-0.00196694	0.0458918	-0.00307154	0.257643	-0.0033655	0.359838	0.00533904	0.0997818	0.000415939	0.929983	-0.0032541	0.188914	0.00513792	0.14781	-0.00239396	0.469002	-0.00122321	0.736182	-0.00638203	0.101318	-0.0036213	0.120412	-0.00268837	0.236274	0.000175558	0.859517	-9.51052e-05	0.964659	-0.00285341	0.0977966	0.0045641	0.295048	0.013132	0.0372203	0.00520755	0.0972429	0.000474136	0.814874	0.000336665	0.934814	-0.00049848	0.738839	0.00102914	0.256421	-0.0035226	0.097559	0.00200991	0.301071	0.00141172	0.418857	0.000158989	0.926841	-0.00102323	0.881965	-0.00313089	0.0642609	-0.00270458	0.118242	-0.00130006	0.57679	-0.00327565	0.0125879	0.00909098	0.00108312	-0.00189247	0.0338091	0.00480349	0.363499	-0.00553187	0.0569639	0.00748461	0.0116586	-0.000181201	0.73256	0.00136852	0.500247	0.000382152	0.784226	-0.00511308	0.152572	0.000153825	0.985743	0.00539613	0.333099	-0.00196242	0.70488	-0.00143697	0.598528	-0.00341776	0.497964	-0.00301331	0.217822	0.00419599	0.130709	-0.000406482	0.797367	-3.44209e-05	0.979978	-0.00194547	0.666997	0.00466604	0.253012	-0.000383832	0.64179	-0.0082461	0.106362	-0.00768945	0.280564	0.00990827	0.000159741	-0.00785261	0.0405812	-0.00315568	0.396567	0.00341383	0.445609	-0.00065971	0.883507	-0.00128281	0.468016	-0.00145898	0.298163	0.00202085	0.573006	0.00471447	0.386251	0.00119129	0.824339	0.000680656	0.89445	-0.000252739	0.926576	-0.00427438	0.456964	0.00111277	0.605664	-0.000142917	0.987915	0.0235464	0.0174716	-0.000637474	0.883967	-0.000846994	0.838071	0.01381	0.167689	0.0130006	0.27874	-0.0023302	0.80312	0.00193786	0.782182	-0.0154645	0.0738231	-0.0064552	0.368075	0.00694831	0.0409873	-0.0019968	0.686183	-0.00187845	0.705482	0.0197195	0.233524	0.00257833	0.699454	-0.00180177	0.788851	0.010643	0.108292	0.0099719	0.279057	-0.00210862	0.818544	0.0103114	0.211524	0.00216511	0.813931	0.00479843	0.602263	-0.0041194	0.652968	0.00137578	0.654379	0.00244642	0.596801	0.00494644	0.193711	0.00646431	0.101801	-0.000385496	0.90541	-0.0025295	0.539416	0.00137047	0.53253	0.00709161	0.321914	-0.00343911	0.625446	-0.00077789	0.716223	0.000114107	0.94524	0.00697196	0.178905	-0.0041671	0.632793	0.00181207	0.479531	-0.00253504	0.288189	-0.00187331	0.574907	-0.00264153	0.463761	0.000328931	0.922757	0.000671301	0.853679	-0.0025074	0.51497	-0.00767629	0.0603387	-0.00478301	0.137932	-0.0059342	0.0530316	-0.00147805	0.659055	-0.00424795	0.129909	-0.00734929	0.0144436	-0.0177475	0.00760556	-0.00355962	0.264429	-0.0115108	0.037749	-0.00210557	0.571137	-0.00208223	0.216712	-0.00203949	0.57354	-0.00740976	0.12637	-0.00246465	0.60758	-0.00545347	0.569906	0.00890106	0.0632647	-0.00672481	0.100349	0.00536517	0.00583571	0.00487515	0.303299	0.00312958	0.53425	-0.0034519	0.804052	-0.000250011	0.881229	0.0047617	0.000152085
rs150929323	0.0200197	0.467658	-0.00272405	0.852019	-0.0047463	0.774108	-0.0104415	0.234771	0.0107239	0.176161	0.0244223	0.0020677	0.00047517	0.951047	-0.0161878	0.037873	0.00843315	0.270923	-0.0110174	0.225339	0.00618702	0.557001	0.00697993	0.512297	0.0042787	0.541443	-0.00365925	0.642732	0.000572887	0.923298	-0.0110462	0.153518	-0.00835589	0.0697207	-0.00498592	0.374439	-0.00379861	0.32567	-0.0063254	0.102702	-0.00106056	0.739837	-0.00609375	0.550119	-0.00086926	0.761315	-0.0100705	0.222722	0.000306929	0.971279	-0.00681609	0.386429	-0.00109142	0.889329	0.0250753	0.00129559	-0.00996219	0.202946	0.00522917	0.466254	-0.00292315	0.632865	-0.00751692	0.343726	0.0031832	0.643372	0.00717182	0.268578	0.000648121	0.906383	0.00440281	0.429592	-0.0154661	0.0684278	-0.0048875	0.516017	0.0113109	0.148368	0.00473271	0.480876	0.00353397	0.653594	-0.0118996	0.130102	-0.00352695	0.434362	0.0175184	0.0242697	-0.00249958	0.592718	-0.0133738	0.247435	-0.00877214	0.342067	0.020429	0.0257685	0.00805164	0.324799	-0.00124839	0.892283	0.00646313	0.482576	-0.00435212	0.379674	-0.00542963	0.363105	-0.00843643	0.349595	0.0110859	0.1151	-0.0130831	0.0940106	-0.000225038	0.954409	-0.00559268	0.148845	3.4544e-05	0.992334	0.0046881	0.229575	-0.000585693	0.880003	-0.00368384	0.27613	-0.00222191	0.569319	-0.0011634	0.700724	-0.00146636	0.712197	-0.0359639	0.00108931	-0.00416667	0.203609	-0.00473234	0.583401	0.0018001	0.637482	0.00175292	0.563997	-0.00307584	0.388923	-0.00446308	0.181333	0.0240848	0.100576	0.00207265	0.733952	-0.00605159	0.354925	0.0109113	0.237618	-0.00448757	0.728872	-0.00205831	0.552036	-0.000586194	0.855655	-0.00170324	0.536595	-0.0048438	0.687547	0.00990346	0.569818	0.0177161	0.280948	-0.0351778	0.00598984	-0.0038552	0.544722	-0.00775947	0.239213	-0.00328126	0.684697	-0.00264736	0.883819	-0.00354597	0.711162	-0.0686627	0.0173098	-0.00966135	0.42223	-0.0101775	0.555494	-0.00630208	0.349574	-0.0199197	0.298619	-0.00497517	0.466264	0.0145532	0.0759528	-0.0114663	0.197761	-0.000421189	0.955216	0.00757243	0.426017	0.0221811	0.0888074	0.0369789	0.202912	0.0208453	0.476384	-0.00366025	0.738019	-0.00824038	0.531521	-0.00303327	0.796071	0.00298012	0.105444	0.000518154	0.83526	-0.0170726	0.111178	-0.00404787	0.153426	-0.00982307	0.208257	-0.0231198	0.0290099	0.00582292	0.533124	0.0145176	0.286647	-0.00634891	0.373515	0.00292792	0.774521	-0.0154398	0.104789	-0.00901507	0.388433	-0.0137729	0.21962	-0.0058922	0.380003	-0.00281981	0.666131	0.00423002	0.138384	0.00252317	0.682901	-0.00234798	0.630026	-0.0271	0.0309429	-0.012953	0.474667	-0.00390766	0.665744	-0.00888246	0.1278	-0.00714311	0.546729	-0.0033024	0.442973	-0.00228772	0.380961	-0.00383591	0.531221	-0.00246743	0.659291	0.00515451	0.305327	-0.00298107	0.550218	-0.0121562	0.54129	0.00025617	0.957302	-0.00335145	0.493229	-0.0130585	0.0474242	-0.00636617	0.086189	-0.00800138	0.308605	-0.00341268	0.175606	0.0094253	0.528238	-0.00917457	0.264471	-0.00293438	0.726564	0.000269161	0.857411	-0.00619535	0.280157	-0.00490709	0.213384	-0.00432223	0.675278	-0.0343315	0.164426	-0.00214652	0.893967	-0.00720121	0.629948	0.0077734	0.324455	0.0127896	0.379987	0.00908258	0.18868	0.00456234	0.560589	-0.00982124	0.0281554	-0.00116452	0.761796	0.00915747	0.469278	0.00160515	0.888195	-0.00348423	0.134987	0.0156557	0.279972	-0.0225361	0.265529	0.00732692	0.323425	0.0115812	0.290381	0.0139472	0.188334	-0.00204511	0.871961	-0.00576823	0.651412	-0.00197428	0.695076	-0.000672654	0.866304	-0.0119887	0.240819	0.00299063	0.846219	0.0226692	0.136092	0.0366311	0.0116797	0.00388621	0.616194	0.0245333	0.130915	-0.0137116	0.0246366	-0.0135266	0.608049	-0.00554667	0.844902	0.00446218	0.719972	0.00363303	0.758375	-0.045513	0.107901	0.0502241	0.139268	-0.0725045	0.00623254	0.0413876	0.0380773	-0.016031	0.515737	0.00397589	0.845709	-0.00397467	0.677701	0.00883167	0.52505	-0.00965295	0.489891	-0.0611152	0.192379	-0.00857173	0.654351	0.0256637	0.182915	-0.0147107	0.438442	-0.0116339	0.664758	-0.0647395	0.0156391	0.0203246	0.398281	-0.0108018	0.687218	-0.0226414	0.398627	-0.00192267	0.942595	-0.00100213	0.90896	0.0026631	0.840136	0.00408768	0.706582	-0.0152646	0.17553	-0.0112939	0.222124	0.0140126	0.233419	-0.0161723	0.00979629	-0.0143141	0.486737	-0.0180285	0.379941	-0.00553358	0.364834	0.00492088	0.298886	0.00170197	0.907751	-0.0410801	0.103959	-0.00206775	0.775286	0.00800475	0.235476	-0.00917942	0.329891	-4.68897e-05	0.996334	-0.0124973	0.192827	-0.0171925	0.0951187	-0.0225878	0.0386573	-0.0103565	0.370622	-5.79022e-05	0.994939	-0.00289799	0.738643	-0.0130531	0.165972	0.00903687	0.254152	0.0123819	0.143964	0.00253537	0.892837	-0.00658646	0.46511	0.00453874	0.772157	-0.000919876	0.930107	0.00269448	0.571522	0.0072302	0.4801	0.0259603	0.0585238	-0.0135063	0.319911	-0.00464326	0.861414	0.0018878	0.889692	-0.0133748	0.247399	0.00587402	0.294407	0.0101486	0.449665	0.00336782	0.813279	-0.0613622	0.118601	-0.00295949	0.531726	0.00360416	0.309871
rs114633547	0.0216721	0.42855	-0.000498747	0.972637	-0.000956807	0.953662	-0.0117087	0.180592	0.0108836	0.167772	0.0247378	0.00171681	0.00163464	0.831933	-0.0169587	0.0288433	0.00918517	0.228237	-0.0097302	0.281908	0.00738894	0.480943	0.00772297	0.466206	0.00481424	0.489824	-0.00426104	0.587261	0.000210217	0.971678	-0.0119356	0.12122	-0.00809131	0.0775759	-0.0049647	0.374131	-0.00399594	0.298835	-0.00637293	0.0984995	-0.000838658	0.79187	-0.00687132	0.498352	-0.000942127	0.740794	-0.00986993	0.229877	0.00114165	0.892961	-0.0068194	0.383869	-6.04977e-05	0.993816	0.024847	0.00135824	-0.00994897	0.201376	0.00468945	0.511464	-0.00236362	0.697901	-0.00790354	0.317103	0.00345745	0.613319	0.0070629	0.273567	0.000507631	0.926255	0.00507804	0.359939	-0.0157487	0.0622162	-0.00544305	0.467314	0.0104802	0.178375	0.00529393	0.428164	0.00235439	0.763831	-0.0114778	0.142313	-0.00389191	0.386037	0.018416	0.0173194	-0.00283135	0.542602	-0.01425	0.215552	-0.0104335	0.255986	0.0214993	0.0183358	0.00903931	0.266487	-0.000658963	0.942723	0.00830318	0.364527	-0.00452166	0.359012	-0.00648363	0.275071	-0.00983677	0.273192	0.0100669	0.150441	-0.0122434	0.115292	-0.000406911	0.91726	-0.00629298	0.102611	-0.000196856	0.956122	0.00448772	0.247751	-0.000836388	0.828483	-0.0038172	0.256801	-0.00258227	0.506324	-0.000881079	0.769896	-0.00191132	0.628952	-0.0357476	0.00109312	-0.00427771	0.189759	-0.00580819	0.498734	0.00213297	0.574721	0.00170952	0.571819	-0.00349671	0.324974	-0.00478949	0.149448	0.0250067	0.0864763	0.00201666	0.739616	-0.00588104	0.365742	0.00991497	0.280298	-0.00556115	0.665624	-0.0019286	0.575448	-0.00106537	0.739682	-0.00176975	0.518277	-0.00525193	0.660859	0.0124323	0.473349	0.0198967	0.223396	-0.0354354	0.00545929	-0.00545086	0.389457	-0.00805498	0.219349	-0.00361978	0.652247	-0.00107046	0.952615	-0.00309664	0.745045	-0.0698633	0.0148732	-0.0103905	0.385403	-0.0111097	0.517591	-0.00646017	0.335221	-0.0226239	0.235285	-0.00448028	0.509629	0.0142362	0.0808459	-0.0112066	0.205629	-0.000984165	0.895083	0.00935261	0.322806	0.021325	0.100114	0.0372731	0.197479	0.0227001	0.43618	-0.00600645	0.581182	-0.00814984	0.533982	-0.00119248	0.918673	0.00279249	0.127317	0.00041703	0.866403	-0.0172616	0.105506	-0.0041891	0.137596	-0.0111445	0.151323	-0.0219208	0.0374702	0.00601605	0.517521	0.0135528	0.31744	-0.00660368	0.352238	0.00251101	0.804986	-0.0167536	0.0769237	-0.00877856	0.398627	-0.013279	0.234242	-0.00565404	0.397181	-0.00279065	0.667847	0.00376407	0.185037	0.00199304	0.74576	-0.00311431	0.520861	-0.0256207	0.0403309	-0.0102522	0.569587	-0.00284236	0.752142	-0.00873295	0.132381	-0.00734279	0.53349	-0.00350256	0.413476	-0.00242795	0.350031	-0.00418231	0.49262	-0.00303178	0.586119	0.00596818	0.232914	-0.00333649	0.501572	-0.0113883	0.564733	-0.000435474	0.927124	-0.0034865	0.473816	-0.0139556	0.0332229	-0.0057808	0.117396	-0.00826421	0.290611	-0.00319208	0.202991	0.0092584	0.533623	-0.00950526	0.245309	-0.00340049	0.683843	0.000601173	0.686751	-0.00612283	0.283481	-0.00514024	0.190248	-0.00336832	0.742983	-0.0374457	0.127963	-0.00213327	0.894147	-0.00765113	0.607006	0.0100961	0.198626	0.0140296	0.333358	0.0087757	0.20184	0.00509422	0.513777	-0.00959183	0.031218	-0.00130513	0.732658	0.00946996	0.451724	0.00319378	0.778468	-0.00299022	0.197367	0.0187159	0.194173	-0.0209401	0.298346	0.00771417	0.296144	0.0110378	0.311546	0.014714	0.163374	-0.00418017	0.740706	-0.00862337	0.497485	-0.00134676	0.788284	-0.000623204	0.875521	-0.0131234	0.197303	0.00249367	0.870865	0.021298	0.159234	0.0354652	0.0141118	0.00348827	0.651101	0.0216574	0.180179	-0.0141341	0.0198677	-0.0137886	0.599047	-0.00511167	0.855947	0.00331415	0.788641	0.00500205	0.669805	-0.0466717	0.0969118	0.0472005	0.161791	-0.0704773	0.00742564	0.0412377	0.0374675	-0.0218961	0.371573	0.0040719	0.840969	-0.00428382	0.652641	0.011518	0.404802	-0.0109236	0.432251	-0.0594762	0.199859	-0.00634148	0.739083	0.0226963	0.236267	-0.0132969	0.481348	-0.00932982	0.727311	-0.0649666	0.0149358	0.018549	0.439222	-0.01351	0.613351	-0.0217405	0.416089	0.00479337	0.857052	-0.00221472	0.79928	0.0022155	0.86594	0.0033754	0.75445	-0.0175248	0.117604	-0.0120658	0.189362	0.013517	0.247442	-0.016433	0.00827352	-0.0144974	0.478374	-0.0191252	0.348875	-0.00537195	0.376025	0.00447745	0.341703	0.00263592	0.856565	-0.0437518	0.0812176	-0.00281151	0.69651	0.00804646	0.230766	-0.0103271	0.270814	0.000961068	0.924624	-0.0114104	0.232313	-0.0161247	0.115829	-0.0225549	0.0380681	-0.00916367	0.426149	0.00026407	0.976815	-0.00243244	0.778458	-0.0127124	0.174816	0.0102228	0.194906	0.011304	0.180276	0.00564595	0.763093	-0.00696314	0.437781	0.00763721	0.624456	0.000563712	0.956923	0.00207784	0.661046	0.00733937	0.471329	0.0249881	0.0673517	-0.0140524	0.298511	-0.0039158	0.882149	0.00118189	0.930428	-0.014251	0.21552	0.00561941	0.313397	0.00844977	0.526811	0.00584345	0.679786	-0.0700415	0.0734291	-0.00273349	0.561538	0.00359513	0.308805
rs9842732	-0.00922822	0.352534	0.00462046	0.365335	0.00611125	0.290435	-0.000149524	0.961511	-0.00140631	0.614117	-0.00303413	0.276409	0.00340411	0.212017	0.00851323	0.00194233	0.00191345	0.478795	0.00121353	0.705024	-0.00283571	0.444744	0.00093719	0.80322	-0.00211959	0.391905	0.000378376	0.891765	-0.00260582	0.214007	0.00832476	0.00227259	-0.00209819	0.196326	0.00106289	0.591039	0.00154043	0.258527	0.000404688	0.767079	0.00217294	0.053533	-0.0176043	9.86904e-07	0.00136941	0.17493	-0.00036625	0.899935	0.00026149	0.930557	-0.00433595	0.117954	0.000756379	0.784357	-0.00268857	0.327842	-0.00371227	0.178328	0.00700501	0.00561737	0.00327496	0.128971	0.000938896	0.73723	0.00126838	0.600713	-0.000649241	0.776304	0.00257853	0.184447	0.00231293	0.239101	-0.00369562	0.216567	0.00207515	0.433971	0.00031851	0.908078	0.0045673	0.05358	0.00358492	0.196452	0.00139018	0.615824	0.000279612	0.860376	-0.00562795	0.0399832	-0.000989953	0.547811	-0.00636495	0.11833	0.00267192	0.413782	0.00552755	0.08829	1.26968e-05	0.996501	-0.00054249	0.867931	-0.000151492	0.962923	-0.00169171	0.330977	0.00383414	0.0685976	0.00567228	0.0732934	0.0024683	0.319297	0.003798	0.167786	-0.001674	0.2276	-0.00317883	0.0198547	-0.00339364	0.00747522	-0.00172058	0.210451	-0.00148882	0.27596	-0.0038625	0.00118398	-0.00354424	0.00995906	-0.00507947	1.89874e-06	-0.00248823	0.0755413	0.00149995	0.695183	-0.00338661	0.00336001	-0.0107869	0.000381546	0.00548102	4.68727e-05	0.000158526	0.882281	-0.000724442	0.564679	0.00274654	0.0173084	0.00893541	0.0781017	0.00137508	0.5144	-0.000872957	0.701038	-0.00374626	0.24363	-0.00193382	0.667677	0.00249093	0.0410071	0.000514133	0.644524	-0.00118629	0.215866	-0.00542882	0.19514	0.010836	0.0721222	0.0124859	0.0279195	0.0029449	0.503579	-0.00276796	0.207491	-0.00362294	0.113478	0.000857152	0.758149	0.0093459	0.132699	0.00422623	0.200729	0.00341235	0.731387	0.00716435	0.0839502	-0.00606315	0.307332	-0.00638706	0.00607154	-0.00908881	0.168876	-0.00529254	0.0249812	-0.000375997	0.894076	-0.000964413	0.753185	-0.000583337	0.82141	-0.00250946	0.444125	0.0103566	0.0215803	0.00164336	0.87123	0.00250157	0.805225	0.00375311	0.321272	0.00392738	0.388493	-0.00650396	0.108747	-0.000655114	0.303243	0.000678458	0.430496	-0.00868746	0.0190937	-0.00186895	0.056718	-0.00278171	0.303123	-0.00294017	0.42164	0.00576029	0.0744522	-0.000380537	0.93564	-0.00285129	0.247551	0.00465214	0.188045	-0.00172548	0.600088	-0.000743147	0.837096	-0.00562478	0.146883	-0.00339215	0.143923	-0.00238886	0.290473	0.000277837	0.778446	-3.35155e-05	0.987487	-0.00279416	0.103508	0.00510232	0.239635	0.0135664	0.0306175	0.00558031	0.0742399	0.000709466	0.724886	0.000492993	0.904237	-0.000455031	0.759839	0.00104189	0.248437	-0.0032353	0.12638	0.00229678	0.235203	0.00131791	0.448386	-5.57878e-05	0.974182	-0.000636435	0.926054	-0.00301804	0.0732576	-0.00293307	0.0888719	-0.00135488	0.559184	-0.00337211	0.00989137	0.0095447	0.000569702	-0.00180893	0.0416231	0.00556995	0.289973	-0.0050202	0.0827655	0.00713096	0.0158145	-0.000200064	0.704761	0.00149156	0.460625	0.000245435	0.859822	-0.00544145	0.126262	-0.00102398	0.904911	0.0049398	0.373493	-0.00168286	0.744287	-0.00102953	0.704779	-0.00301657	0.547982	-0.00288709	0.235733	0.00490392	0.0761123	-0.000750055	0.634231	-0.000180882	0.89464	-0.00171501	0.7033	0.00495727	0.222668	-0.000538383	0.512289	-0.00874644	0.0855022	-0.00613248	0.38757	0.00977278	0.000183855	-0.00870788	0.0225829	-0.00322902	0.383638	0.00375884	0.399008	-0.000766737	0.864209	-0.00107797	0.540233	-0.00135628	0.331383	0.00145094	0.68445	0.00488861	0.366959	0.00171178	0.748773	4.94063e-05	0.992284	-0.000609738	0.823344	-0.00467163	0.41431	0.00144681	0.500264	0.0027671	0.768266	0.0237215	0.0162212	-0.00114264	0.792834	-0.000912522	0.825056	0.0143379	0.150573	0.0114222	0.339575	-0.000473288	0.959473	0.000784616	0.910516	-0.013582	0.114929	-0.00651305	0.361893	0.00729907	0.031117	-0.00109094	0.824551	-0.000697196	0.887968	0.0199789	0.225399	0.00345391	0.603218	-0.00258457	0.699419	0.0112913	0.0868403	0.00753144	0.411648	-0.00178991	0.844961	0.0103447	0.208123	0.00227518	0.803846	0.00623471	0.496504	-0.00409421	0.653587	0.00168925	0.580877	0.00226318	0.623003	0.00531147	0.161002	0.00658162	0.0942827	-9.43533e-05	0.976697	-0.00225977	0.581864	0.00124286	0.569705	0.0063844	0.37052	-0.00318899	0.649464	-0.000929656	0.662586	0.00021841	0.894955	0.00673687	0.192047	-0.00355231	0.682602	0.00177431	0.48691	-0.00200401	0.399147	-0.00173203	0.602556	-0.00169096	0.637604	0.000346898	0.918198	0.000989051	0.784925	-0.00258325	0.500469	-0.00720978	0.0764171	-0.00482167	0.133083	-0.00571836	0.0611505	-0.00154521	0.643243	-0.0037566	0.178624	-0.00648177	0.0302782	-0.0173734	0.0086935	-0.00348678	0.272304	-0.0111532	0.0432131	-0.00140009	0.705255	-0.00209203	0.212618	-0.00220428	0.541261	-0.006978	0.148284	-0.00245965	0.606783	-0.0043189	0.651529	0.00896141	0.0604326	-0.00636613	0.118261	0.00494113	0.0107573	0.00538584	0.253525	0.00288815	0.56457	-0.00445683	0.747685	-0.000361816	0.828088	0.00479523	0.000127873
rs73136158	-0.0364278	0.304245	0.0200996	0.258795	0.00453513	0.822125	-0.00783956	0.473139	-0.00161659	0.869753	-0.0169667	0.0847807	0.00438807	0.648353	-0.00381462	0.693931	-0.00449883	0.636822	-0.0146703	0.193959	-0.00866625	0.507938	-0.0037453	0.777757	-0.00566762	0.515981	0.00928829	0.343587	-0.00095555	0.897224	0.00290279	0.763308	-0.00753582	0.188474	0.00802487	0.250083	0.0025431	0.596913	-0.00854806	0.076156	-0.00585235	0.140406	0.0173263	0.170341	0.000303247	0.93188	0.000600156	0.953287	-0.00820159	0.436889	-0.00954506	0.329058	-0.00602514	0.536466	-0.00331019	0.732738	0.00867776	0.372568	-0.00797243	0.371303	0.00466775	0.539656	-0.00513771	0.60271	0.0119229	0.163064	0.000881441	0.912936	-0.0031369	0.647095	0.00923146	0.182791	0.000979103	0.926098	0.010945	0.241795	0.0056101	0.564203	-0.000467467	0.955335	0.0125051	0.201465	0.00979009	0.316438	-0.0112144	0.045333	-0.0124896	0.196169	0.01351	0.0200597	0.0177702	0.216445	-0.0104185	0.368614	0.0144139	0.209926	-0.0263714	0.0102033	0.0136946	0.236482	0.0155084	0.1797	-6.93812e-05	0.990984	0.0110405	0.137268	-0.00634962	0.570747	-0.0017582	0.840367	0.00683435	0.481559	0.00366103	0.454081	-0.00304536	0.526716	-0.00898809	0.0445352	-0.00530321	0.27373	0.00465867	0.333285	-0.000405223	0.92312	-0.00255848	0.597964	-0.00271588	0.469984	-0.00374901	0.447048	0.0179773	0.182245	-0.00373889	0.358331	-0.0129274	0.227074	-0.00830043	0.0804154	0.0017664	0.639748	-0.000651882	0.883081	0.000845249	0.835403	-0.0180477	0.313928	-0.00735522	0.323382	-0.00852746	0.291989	-0.0147817	0.195936	-0.0139725	0.38307	-0.00661	0.124213	-0.00460787	0.241794	-0.00127912	0.707624	-0.0511676	0.000598361	-0.00674303	0.751385	-0.0160891	0.422644	-0.00707028	0.642958	0.00398548	0.608065	0.00186711	0.817906	-0.00914437	0.347385	0.0225133	0.300034	0.0119663	0.300798	0.0312123	0.369754	0.0178375	0.219777	0.0248629	0.232284	0.0124639	0.129472	0.0103483	0.655536	0.00716506	0.390263	0.00832829	0.400532	0.0254828	0.0177609	0.0151823	0.0921401	0.00618787	0.589637	-0.034616	0.0296952	0.0051225	0.889382	-0.0342902	0.352332	0.00937792	0.483001	-0.00178835	0.911536	-0.0186104	0.194111	-0.00353403	0.115788	-0.00292477	0.335602	0.0120785	0.356518	-0.00452844	0.19128	0.00908517	0.3411	-0.0278663	0.0310956	-0.0140792	0.217183	0.0221354	0.183722	-0.00808694	0.35317	-0.0118257	0.343585	0.0206839	0.0752494	0.00462604	0.717094	0.01536	0.262153	0.00115132	0.888268	0.0071548	0.369894	-0.00172813	0.62038	0.0020512	0.786034	-0.00187987	0.755878	0.0109743	0.473879	-0.0390872	0.0781859	-0.00731358	0.507702	-0.00627267	0.378211	-0.00326715	0.821568	0.00117386	0.823342	0.0023044	0.46996	0.00853698	0.25362	-0.00322004	0.637462	0.000156622	0.979652	-0.0159177	0.00897213	-0.00135062	0.955151	-0.00390317	0.511524	0.00326345	0.591514	0.0120627	0.139511	0.000162034	0.971947	-0.0140794	0.149526	-0.00330202	0.29142	-0.000368273	0.984163	0.0196874	0.0536714	-0.00345747	0.739722	-0.00165552	0.374049	0.00514581	0.470495	-0.00371716	0.448321	0.0033853	0.789129	0.0291109	0.341704	-0.00378162	0.847964	-0.017747	0.331868	0.0114047	0.23846	-0.0165003	0.355095	0.00382235	0.656237	0.00263379	0.786954	-0.00649328	0.242853	-0.00517641	0.282976	-0.00225199	0.887384	-0.0168994	0.238924	-0.00091983	0.750927	-0.025347	0.153151	-0.0210186	0.395813	0.0105704	0.247814	0.0150178	0.264301	-0.0133619	0.306285	0.0295656	0.0600993	0.00336507	0.831528	-0.00704234	0.2557	-0.00635366	0.196431	-0.00946057	0.452931	-0.000879065	0.963851	0.00943659	0.621407	0.0128416	0.481986	0.00373403	0.702055	0.000578128	0.977336	0.000342369	0.964394	0.0369879	0.254121	0.0491748	0.176816	-0.0210344	0.191098	0.00998333	0.513154	0.0428456	0.247958	-0.0412353	0.35114	0.0123091	0.721234	-0.014201	0.582722	-0.0350796	0.272471	-0.00254466	0.923283	0.0190635	0.113575	-0.0206848	0.233367	0.00915799	0.599703	0.0299347	0.613436	0.00520923	0.825707	-0.016923	0.477707	0.017497	0.456313	-0.00165159	0.958762	0.00798165	0.802286	0.0322283	0.260502	0.027042	0.396144	-8.97654e-06	0.999776	0.0297712	0.348402	-0.0153841	0.15258	-0.0166903	0.304839	-0.00835561	0.530438	0.00535888	0.6987	-0.00460101	0.685291	0.0112294	0.436941	-0.00116843	0.879223	0.00285977	0.908262	0.0381523	0.121189	-0.00150476	0.841089	-0.0100664	0.0834675	0.00407397	0.823455	0.0486114	0.110485	-0.00509723	0.57122	-0.0106506	0.203767	-0.019012	0.104046	0.0275306	0.0298302	-0.00110879	0.925854	-0.0192929	0.131397	0.0099147	0.465742	0.00288299	0.841005	-0.00758138	0.503651	0.0114051	0.290168	-0.00564804	0.633254	0.00503345	0.609195	0.0110827	0.29448	-0.0187427	0.422223	0.000320091	0.977139	-0.0318552	0.101462	-0.0163347	0.210059	0.00490369	0.407376	0.0107551	0.398113	0.00143346	0.932747	0.0516622	0.00213635	-0.00583815	0.864439	0.00873418	0.611556	0.017769	0.216475	-0.0144569	0.0346369	0.022729	0.181142	0.0132444	0.454174	0.0262907	0.590666	-0.00880638	0.140609	-0.000973035	0.823602
rs62263325	0.00135139	0.861342	-0.00190773	0.632524	-0.000101209	0.98213	0.00228294	0.344446	-0.00660331	0.0023793	-0.00819956	0.000159453	-0.0118693	2.33679e-08	-0.000687118	0.748284	-0.00301337	0.152339	-0.00277172	0.267079	-0.00187966	0.515655	-0.00661637	0.0239547	-0.00364221	0.0589296	-0.00254622	0.239924	-0.00385338	0.01837	-0.000166966	0.937398	-0.00146658	0.24645	-0.00236897	0.124327	0.00161348	0.128775	-0.00440875	3.45945e-05	-0.00378814	1.56767e-05	0.0153031	4.77111e-08	-0.00119116	0.129911	0.000430549	0.849553	-0.00402918	0.0849065	0.000658092	0.760711	0.000777455	0.718092	-0.000633147	0.76743	0.0037005	0.0850763	-0.00286632	0.145883	-0.000585488	0.727598	-0.00314657	0.149039	-0.00101201	0.59202	-0.000708067	0.690845	-0.00341582	0.024043	-0.00407307	0.00780019	0.00825649	0.000395064	0.00150431	0.4666	0.000376643	0.860909	-0.00881525	1.74681e-06	-0.00325317	0.13254	0.00351533	0.103479	-0.00127102	0.305002	-0.000735804	0.730378	-0.0033092	0.00992826	-0.00235851	0.457684	0.00333024	0.191464	0.00152928	0.545349	-0.00760921	0.000750143	-0.00637802	0.0121847	0.000267893	0.916056	0.00537606	7.29934e-05	-0.00428743	0.00897752	-0.00321612	0.192009	-0.00338892	0.0793274	5.47837e-05	0.979629	-0.00173153	0.109274	-0.00102383	0.335739	-0.00148442	0.133308	0.00110353	0.302719	-0.00198947	0.0618277	0.00303503	0.00107762	0.00238342	0.02612	7.02996e-05	0.932588	0.00230405	0.0347245	0.00364547	0.221755	0.00159423	0.0765142	-6.1597e-05	0.97923	-0.00552259	1.41737e-07	-0.00145524	0.0811226	0.000897493	0.360092	6.77886e-05	0.940022	-0.00319633	0.419989	-0.00126249	0.443319	0.000181208	0.918745	0.00198367	0.429386	0.00590569	0.0932629	-0.00315154	0.000903751	3.02846e-05	0.972236	0.00218138	0.0035765	0.00732864	0.025152	0.00327032	0.486996	0.00267199	0.547146	-0.000347676	0.91917	0.00366658	0.0326933	0.00358965	0.0448358	-0.00095418	0.658669	0.00153356	0.750518	-0.0030775	0.230118	0.00553128	0.473636	0.00164813	0.608338	0.00336987	0.464779	0.00570446	0.00169825	0.00763093	0.136634	0.00721885	9.00634e-05	-0.00236366	0.280716	-0.00110539	0.642265	-0.000439787	0.826234	0.00684746	0.00714603	-5.53712e-05	0.987448	-0.000154153	0.984541	-0.00854746	0.284355	0.00273798	0.354112	-0.00118278	0.739484	-0.00669109	0.034646	0.000544681	0.273031	0.000793733	0.237704	0.00803055	0.00553811	0.00140983	0.065685	0.00332751	0.114589	0.00689202	0.0158721	-0.00145696	0.563484	-0.0111049	0.00254726	-0.000196407	0.918779	0.00348176	0.207174	0.00374553	0.145002	0.00479331	0.0894352	0.00483338	0.110418	0.0058308	0.00129738	0.00568259	0.0012786	0.000483416	0.530725	-0.000267866	0.872481	-0.000313273	0.81476	0.00512643	0.130373	0.00127178	0.79523	-0.000111824	0.963464	0.00241964	0.124307	0.00588237	0.0660745	-0.00103915	0.371273	3.31765e-05	0.962462	0.000599509	0.716864	0.000510261	0.735563	-0.0024101	0.0758407	0.00260085	0.0534211	-0.00710884	0.182425	-0.00134999	0.303855	0.000433433	0.746879	-0.000871522	0.629714	0.00331528	0.00113482	-0.0111549	2.36177e-07	0.000648243	0.348793	0.00485924	0.236292	0.0130815	6.64272e-09	-0.00764212	0.000902371	0.00072206	0.0791955	-0.0034553	0.0282855	-0.000350454	0.746249	0.00238077	0.391495	-0.00489253	0.467676	0.00374919	0.387011	-0.00588667	0.144177	-0.00660918	0.001845	0.00417356	0.287086	0.00101299	0.593441	-0.00314518	0.144314	0.00065193	0.595676	0.00198831	0.0612084	-0.00158754	0.650529	-0.00580001	0.0666072	0.00109692	0.086658	-0.0058529	0.141674	-0.00154655	0.780859	-0.00631787	0.00194932	-0.003704	0.214146	-0.00344452	0.233711	0.00778124	0.0251627	0.00617709	0.0772049	-0.000971214	0.479568	0.00106401	0.328882	0.0044223	0.112383	0.011294	0.00781103	-0.00315526	0.451505	-0.00216495	0.588491	-0.000351073	0.869608	0.00328427	0.463129	2.24015e-05	0.989371	-0.00241417	0.73898	0.0118447	0.123807	0.000919859	0.786222	-0.00215628	0.502827	0.00288295	0.710185	-0.0123641	0.184141	0.000785132	0.913764	-0.00251768	0.64358	0.00810239	0.227109	-0.00254848	0.647163	0.00878284	0.000851632	-0.00286928	0.453935	0.00481666	0.211365	-0.0024554	0.849634	-0.00901823	0.0828647	0.00631462	0.227891	-0.0179321	0.000510106	-0.0172853	0.0151277	0.00730439	0.303352	-0.0106599	0.0942866	-0.0145618	0.0403656	0.000459081	0.948508	0.00716867	0.310714	-0.00048538	0.838683	-0.00568911	0.11271	-0.00682981	0.0207791	-0.00224236	0.464563	0.00239352	0.341659	-0.00525864	0.100167	0.00333537	0.0502726	-0.00514958	0.351438	-0.000612267	0.91075	0.00201805	0.224572	-0.00195323	0.12977	-0.00410694	0.308405	0.000846439	0.900125	0.00126763	0.523903	-0.00130207	0.482037	0.00899895	0.000512519	-0.00296741	0.288025	-0.00131134	0.617731	-9.43047e-05	0.97331	0.00799025	0.00737175	-0.00885086	0.00517267	-0.00660892	0.00813184	-0.00581766	0.0143329	0.00276087	0.289238	0.00427621	0.0493763	0.000727879	0.754861	0.00488087	0.344323	-0.0019491	0.431306	-0.00139687	0.745212	-0.00439719	0.127426	0.0038573	0.0031821	-0.00235252	0.402717	0.00636643	0.0906788	-0.00169498	0.649144	0.00151156	0.83936	0.0116868	0.00175903	-0.00235806	0.457771	-1.71794e-05	0.990939	-0.00117351	0.750637	-0.00382916	0.327971	0.0727331	1.62896e-11	-0.00284868	0.0290225	-0.00419504	1.64096e-05
rs73136161	-0.0394464	0.267579	0.019337	0.278366	0.00527164	0.794294	-0.00839061	0.443489	-0.00233059	0.813504	-0.01704	0.0840644	0.00427232	0.657653	-0.00360414	0.710546	-0.00450043	0.637363	-0.0143418	0.204986	-0.00789692	0.54709	-0.00405172	0.76052	-0.00665125	0.446659	0.0100285	0.307446	-0.00184476	0.803448	0.00304843	0.752287	-0.00748176	0.192525	0.00809305	0.246996	0.00246377	0.609135	-0.00856776	0.0760506	-0.00576096	0.14749	0.0192353	0.128723	0.000293697	0.93415	0.000726707	0.94356	-0.00675191	0.52298	-0.0105129	0.283327	-0.00743394	0.44653	-0.00488284	0.615126	0.00767325	0.431289	-0.00807069	0.366367	0.00498751	0.513043	-0.00366558	0.710902	0.0121714	0.15527	0.00128658	0.873447	-0.00307309	0.654444	0.0093598	0.177644	0.00176571	0.86741	0.0106803	0.254298	0.00624704	0.521633	-0.000774292	0.926228	0.0111716	0.25472	0.0110121	0.260729	-0.0111244	0.0475226	-0.0127214	0.188854	0.0139893	0.0162583	0.017507	0.224224	-0.0101623	0.381355	0.015226	0.186153	-0.0275507	0.00738494	0.0149056	0.198369	0.0162777	0.159833	-0.000176568	0.977118	0.010861	0.144613	-0.00616972	0.582463	-0.00144973	0.868365	0.00737337	0.448548	0.00355246	0.468437	-0.00296464	0.53853	-0.00931607	0.0376802	-0.00555213	0.252787	0.00409144	0.396415	-0.000465468	0.9119	-0.00276177	0.569966	-0.00279835	0.457357	-0.00356924	0.469966	0.0175451	0.193877	-0.00405208	0.320375	-0.0129783	0.226042	-0.00890405	0.0612364	0.00207938	0.582369	-0.000417354	0.925131	0.000628094	0.87743	-0.0164932	0.357996	-0.00629148	0.398783	-0.00673425	0.405659	-0.0135945	0.234648	-0.0137377	0.391469	-0.00687493	0.110513	-0.00449546	0.253986	-0.00126324	0.711295	-0.0500896	0.000786369	-0.00667075	0.754222	-0.0140606	0.483977	-0.00526836	0.730265	0.00440732	0.571025	0.00142562	0.860632	-0.00858443	0.378214	0.0232478	0.2849	0.0124658	0.281677	0.0307047	0.377925	0.0189523	0.192733	0.0245977	0.237631	0.013264	0.107013	0.0109412	0.637344	0.00779686	0.350365	0.00777733	0.432744	0.0256587	0.0170946	0.0147608	0.101801	0.00654261	0.568775	-0.0379242	0.0173442	0.00366916	0.921022	-0.0343978	0.353066	0.00909533	0.496755	-0.000236231	0.988303	-0.0192185	0.180423	-0.00321176	0.15337	-0.00255049	0.401609	0.0133457	0.308778	-0.00441642	0.202986	0.0100856	0.291115	-0.0277777	0.0318209	-0.015169	0.184133	0.0222719	0.181508	-0.00826319	0.343306	-0.0120996	0.333052	0.0199392	0.0867068	0.00286722	0.822494	0.0146063	0.286813	0.00215173	0.793096	0.00722067	0.36603	-0.00275005	0.431216	0.00221548	0.769617	-0.0014723	0.807985	0.0125088	0.414823	-0.0399119	0.0724196	-0.00574999	0.602901	-0.00605839	0.395229	-0.0041408	0.775244	0.00196375	0.709098	0.00206761	0.517247	0.00824021	0.271021	-0.00323719	0.636038	-0.000401091	0.94798	-0.0156091	0.0104776	-0.00301707	0.900078	-0.00341029	0.567036	0.0031338	0.607033	0.0131448	0.108012	0.000987145	0.830677	-0.0138267	0.157777	-0.00322641	0.303526	7.42707e-05	0.996812	0.0206423	0.0434624	-0.00356828	0.732105	-0.00160819	0.388784	0.00651258	0.361987	-0.00357468	0.46677	0.00407263	0.747909	0.0283959	0.354154	-0.00270216	0.891155	-0.0153466	0.402018	0.0121246	0.210601	-0.0131786	0.460645	0.00384211	0.655199	0.00124583	0.898471	-0.00680007	0.222201	-0.00585145	0.225768	-0.0012993	0.935004	-0.0164671	0.252051	-0.00113793	0.69512	-0.0229481	0.196856	-0.0151436	0.541534	0.0105499	0.249877	0.0127892	0.342732	-0.0137484	0.293461	0.0274234	0.0817799	0.000955658	0.951917	-0.00668999	0.281219	-0.00645786	0.190032	-0.00841069	0.50546	-0.00102775	0.957867	0.00948233	0.620726	0.0158805	0.385972	0.00559901	0.567311	-0.00017973	0.99297	-0.000485063	0.949722	0.033641	0.300744	0.0496755	0.172996	-0.0208789	0.194965	0.009587	0.530542	0.045586	0.219638	-0.0435222	0.325739	0.00982367	0.776126	-0.0125529	0.627658	-0.0335009	0.295266	-0.00488847	0.853416	0.0177633	0.140972	-0.0234602	0.177363	0.00806388	0.644656	0.0332914	0.574221	0.00639366	0.787276	-0.0155996	0.513368	0.0178803	0.447239	-0.0017061	0.957547	0.0107822	0.736047	0.0356329	0.215035	0.0279773	0.381637	-0.0039857	0.901036	0.0311067	0.328847	-0.0158247	0.142019	-0.0193834	0.234656	-0.0063352	0.63505	0.00643307	0.642887	-0.00383682	0.735953	0.0146382	0.311929	-0.00109783	0.886714	0.00211284	0.932331	0.03574	0.147243	-0.00204271	0.785925	-0.0105536	0.0701488	0.0045728	0.80266	0.0488876	0.109563	-0.00619074	0.492462	-0.0116491	0.165338	-0.0203125	0.0829575	0.0284316	0.0251675	-0.00042968	0.971291	-0.0189063	0.140126	0.00943449	0.488609	0.00158853	0.912165	-0.00807793	0.477025	0.0105741	0.327743	-0.00481637	0.684697	0.00542086	0.58267	0.0100476	0.342757	-0.0209252	0.371189	0.000659551	0.953011	-0.0349368	0.0730234	-0.0159075	0.223348	0.00481242	0.417068	0.0101371	0.426679	9.04894e-05	0.995758	0.0522181	0.0019529	-0.00964643	0.778623	0.0089435	0.603986	0.0175058	0.224254	-0.0156968	0.0219474	0.0231366	0.174543	0.011912	0.501794	0.0322733	0.509909	-0.00824058	0.169105	-0.00124353	0.776108
rs60286824	-0.0198127	0.545811	0.0111285	0.508896	0.00620409	0.745113	-0.0036767	0.717537	-0.00739175	0.418928	0.0017648	0.846977	0.0189286	0.0343944	0.00684456	0.447415	-0.00911197	0.304091	-0.00431964	0.681238	-0.00734683	0.546118	-0.0281848	0.0220971	-0.000212173	0.979143	0.0170149	0.0621457	0.00181442	0.791966	-0.0155929	0.0805813	0.00248211	0.641226	-0.00229069	0.724088	0.00750762	0.0931019	-0.000334364	0.940505	-0.0068205	0.0646769	-0.00584551	0.620371	-0.00658663	0.0465894	-0.00947765	0.320889	-0.0134073	0.172333	0.000552819	0.95154	-0.0118489	0.190908	0.00878844	0.32958	-0.00629066	0.486767	-0.00333512	0.687687	-0.00537294	0.447687	-0.00110702	0.904023	0.00264587	0.739295	-0.0029955	0.689469	-0.00362027	0.570137	0.00923127	0.152242	-0.0213546	0.029608	-0.0123906	0.154495	-0.00394065	0.663116	0.0048822	0.52935	0.0100322	0.270443	0.000230764	0.979741	0.00325339	0.532536	-0.00403214	0.653698	-0.0181181	0.000797558	0.0272832	0.0412686	-0.00237404	0.825552	-0.0142665	0.181619	0.0122304	0.199684	-0.000773141	0.942623	0.00148718	0.889783	0.00101872	0.858868	0.0150378	0.0299197	4.04203e-05	0.996891	-0.000402979	0.960467	-0.00223839	0.804251	-0.00629406	0.166923	-0.00573914	0.199541	0.00406902	0.327459	-0.00373734	0.406914	-0.00642859	0.151454	-0.00305179	0.434619	-0.00150621	0.738362	-0.00204474	0.558367	-0.00482684	0.294251	0.0172402	0.170245	-0.00483025	0.202196	-0.0117587	0.237251	-0.00224982	0.610579	-0.00567772	0.105924	0.000165785	0.967954	-0.0019806	0.598761	-0.00427756	0.796708	0.00107988	0.875337	-0.0123776	0.0987878	-0.00250464	0.813104	-0.014843	0.317432	-0.00686925	0.0854961	0.0023118	0.525007	0.00629762	0.046245	-0.0136724	0.322362	-0.0413421	0.0355721	-0.0150353	0.418614	0.00133094	0.92605	-0.00483398	0.498773	-0.00240488	0.748767	-0.0123996	0.172583	-0.0094735	0.639631	0.0156854	0.146441	-0.0428106	0.185994	-0.000355698	0.979039	-0.029708	0.124724	0.00570881	0.452293	-0.0298972	0.164178	-0.00462205	0.548533	0.00475276	0.605422	-0.0149902	0.132814	-0.00428575	0.609934	0.00589616	0.581459	-0.00856852	0.560345	-0.0116874	0.722044	-0.0154294	0.639069	0.00862661	0.484777	0.00747388	0.615103	-0.00111144	0.933135	0.000281857	0.892096	-0.00223471	0.425998	-0.0123073	0.309431	-0.00153643	0.63119	-0.00339224	0.700475	0.00243192	0.838682	-0.00862407	0.41336	-0.0156768	0.308444	-0.0178358	0.0268439	-0.00982824	0.39414	-0.0119665	0.265298	-0.00162335	0.890579	-0.00624318	0.621803	-0.0138571	0.0675342	0.00402956	0.585064	0.00453333	0.158653	0.0022607	0.745949	-0.00379203	0.500618	0.00396961	0.779308	-0.00552859	0.78698	0.00568545	0.577313	0.000737771	0.910702	-0.0149227	0.264087	-0.010802	0.0262194	-0.00336226	0.253972	0.00913517	0.186189	-0.0111912	0.0762533	-0.00737475	0.193768	-0.00197485	0.725551	0.0191555	0.391198	-0.00208745	0.705497	-0.00641746	0.256089	-0.0023691	0.755564	-0.00529895	0.216432	-0.000364914	0.967977	-0.00481886	0.0980218	-0.0013025	0.939864	0.00519952	0.584202	-0.0132861	0.1715	-0.000937877	0.588585	-0.00310462	0.639726	0.00138426	0.761403	-0.00752078	0.517661	-0.00743646	0.78879	-0.00550204	0.761473	-0.00367949	0.827507	0.00607659	0.494055	-0.0138832	0.397151	-0.0154924	0.052431	-0.0148704	0.101284	0.00248441	0.631032	-0.00196193	0.661866	0.00967783	0.511343	-0.0239624	0.0719382	-0.00441511	0.101466	0.00649261	0.701895	-0.0255477	0.280018	0.00558069	0.518976	-0.0123332	0.325571	-0.0121808	0.317256	-0.0101642	0.487811	-0.0148502	0.313564	-0.00426951	0.460106	-0.00397078	0.386755	0.0183987	0.117401	0.00196133	0.911514	0.00786006	0.652148	0.0261602	0.116103	0.00792532	0.372089	-0.00663052	0.722535	-0.00734999	0.292925	-0.0444402	0.150007	0.0591935	0.0672756	-0.0199813	0.160107	0.0127111	0.346308	0.00108707	0.973428	0.0345913	0.376023	-0.0503296	0.09887	0.0158505	0.487972	0.0158727	0.57275	-0.0225185	0.335196	0.0136634	0.216616	0.0131325	0.419189	0.0162774	0.319751	-0.0129656	0.812024	-0.0153181	0.485686	-0.0537537	0.0152258	0.0457695	0.0356395	0.00100368	0.973278	0.0762293	0.0106798	0.0355957	0.183894	0.0319458	0.285237	-0.0117176	0.694424	0.0264058	0.37399	-0.0242322	0.0160399	-0.0227344	0.130999	-0.0110366	0.376025	-0.0105156	0.416578	-0.0262212	0.013629	-0.00760238	0.573267	-0.00993486	0.166614	-0.0373927	0.110127	-0.0225126	0.332913	-0.0109917	0.116693	-0.00907861	0.0953709	0.0143334	0.401047	-0.0453619	0.116846	-0.00813392	0.331266	0.00170719	0.826651	0.00387086	0.723108	0.0188456	0.109074	-0.00216497	0.844982	0.00173914	0.883387	-0.00560414	0.655034	0.00484085	0.716601	-0.00302097	0.773981	-0.0183667	0.0665879	0.00797099	0.466451	-0.00532792	0.560857	-0.00275241	0.778815	-0.0432195	0.0465964	0.0122001	0.243065	-0.0187344	0.301054	0.0121564	0.318288	-0.0077112	0.161342	-0.0107082	0.365609	0.00132923	0.933604	0.00285066	0.856801	0.00252514	0.936292	0.0150411	0.334786	0.0272824	0.0412741	0.00127888	0.839746	0.0106304	0.490422	-0.00224109	0.892299	0.00795234	0.861124	-0.008759	0.1087	0.00172999	0.674202
rs189641313	0.0283878	0.304197	-0.00234949	0.872209	-0.00341799	0.836318	-0.00984102	0.263141	0.0117168	0.139692	0.0250385	0.00160146	-0.000237917	0.975496	-0.0148669	0.0567356	0.0094183	0.219225	-0.011076	0.223221	0.00767713	0.466516	0.00811596	0.446433	0.00545316	0.436763	-0.00403911	0.608902	0.000138478	0.981447	-0.0110681	0.15299	-0.00848966	0.0655722	-0.00555239	0.322988	-0.00421347	0.276078	-0.00695231	0.0730941	-0.00132949	0.677452	-0.00745203	0.46523	-0.00128032	0.654819	-0.0101214	0.220696	-0.000393244	0.96323	-0.00719106	0.361232	-0.00164964	0.833547	0.0248091	0.001471	-0.00996769	0.203048	0.00536643	0.454982	-0.00269187	0.660253	-0.00716152	0.367392	0.00286294	0.677345	0.00694484	0.284394	0.000824364	0.881193	0.0049657	0.373351	-0.0151224	0.0750404	-0.00413167	0.583261	0.0102137	0.192197	0.00502574	0.454484	0.00404857	0.607443	-0.0113227	0.150091	-0.00316183	0.483731	0.0163806	0.0353187	-0.0026122	0.576456	-0.0145483	0.208678	-0.0100563	0.276381	0.0214972	0.0190481	0.00889686	0.276895	0.000441639	0.961814	0.00627424	0.495735	-0.00418578	0.398552	-0.00536946	0.368814	-0.00666207	0.460569	0.00954552	0.175037	-0.0124995	0.109892	-0.000687426	0.861477	-0.00619527	0.110072	-0.000390025	0.913679	0.00416968	0.285578	-0.00104829	0.787161	-0.00393263	0.245336	-0.00305492	0.434344	-0.00123298	0.684003	-0.00207872	0.60128	-0.0355836	0.00124024	-0.00473661	0.14868	-0.00639563	0.458884	0.00230815	0.546022	0.00133549	0.660535	-0.00359144	0.3148	-0.00410454	0.219301	0.0249678	0.0890178	0.00118591	0.84592	-0.00532519	0.415996	0.0119999	0.194373	-0.00428322	0.740963	-0.00209549	0.545186	-0.000612527	0.849353	-0.00166271	0.546649	-0.00463825	0.700376	0.00644559	0.711665	0.020742	0.207268	-0.0389397	0.00241106	-0.00499602	0.432809	-0.0081516	0.216694	-0.00265337	0.743047	-0.00376585	0.835556	-0.00538204	0.574746	-0.0685765	0.0176349	-0.00943765	0.433663	-0.00992172	0.566103	-0.00743881	0.269877	-0.0219075	0.253873	-0.0060211	0.378261	0.0139984	0.0883324	-0.0117599	0.187234	2.34233e-05	0.997511	0.00827422	0.384978	0.0218787	0.0934792	0.0415246	0.153973	0.0213506	0.46704	-0.00509026	0.642061	-0.0104992	0.425669	-0.00208237	0.859282	0.00301315	0.101886	0.000544776	0.82705	-0.0185965	0.0829148	-0.00414853	0.143746	-0.0102543	0.189292	-0.0224377	0.0342253	0.00688265	0.461645	0.014284	0.294818	-0.00612941	0.390562	0.0024479	0.810851	-0.0146465	0.124141	-0.00907005	0.385887	-0.0135346	0.228036	-0.0065333	0.330652	-0.00307914	0.637783	0.00375986	0.18816	0.00126122	0.838367	-0.00303855	0.533415	-0.0263906	0.0357458	-0.0127387	0.482327	-0.0026611	0.768777	-0.0085665	0.14221	-0.00867667	0.464459	-0.00291449	0.498632	-0.00245204	0.348047	-0.00414585	0.498884	-0.00394601	0.481028	0.00562505	0.263631	-0.00272797	0.584781	-0.0109424	0.583133	-0.0004895	0.918581	-0.00356403	0.466564	-0.0135259	0.0401749	-0.00623742	0.0929962	-0.00765634	0.330307	-0.00359796	0.153639	0.0103315	0.489715	-0.0087409	0.28811	-0.00375498	0.654729	0.000145233	0.92283	-0.00721961	0.208518	-0.00461056	0.242718	-0.00455177	0.659285	-0.0353389	0.152521	-0.00286846	0.858735	-0.00458123	0.759318	0.00671406	0.395074	0.00982626	0.500298	0.00804215	0.244823	0.00277543	0.723522	-0.0100588	0.0246739	-0.000712121	0.853199	0.00785955	0.535132	0.00317774	0.781059	-0.00352628	0.130628	0.0181863	0.209881	-0.0228948	0.258423	0.00772109	0.298061	0.0122811	0.262332	0.014187	0.180933	-0.000757021	0.95242	-0.00459772	0.71871	-0.00226686	0.652762	-0.000948785	0.812331	-0.0115112	0.26035	0.000651417	0.966323	0.0208811	0.169772	0.035253	0.015292	0.00263746	0.733839	0.0235082	0.147839	-0.0130186	0.0329893	-0.0135929	0.60683	-0.00855344	0.763343	0.00460417	0.711973	0.00436967	0.711911	-0.0476248	0.09304	0.055852	0.100683	-0.0761142	0.004146	0.0409394	0.0405916	-0.0199882	0.418448	0.00325136	0.873799	-0.00177436	0.852878	0.00761342	0.58428	-0.00988699	0.480041	-0.0691524	0.141043	-0.011163	0.560321	0.0236914	0.219453	-0.0118483	0.533089	-0.0124882	0.642255	-0.0626993	0.0193528	0.0158684	0.51001	-0.00749272	0.780241	-0.0195971	0.465485	-0.00140145	0.958183	-0.00250543	0.775026	0.00323896	0.806215	0.00301631	0.781238	-0.0147224	0.191496	-0.0114208	0.217139	0.012443	0.290137	-0.0171456	0.00619276	-0.0142993	0.487345	-0.0204808	0.31873	-0.0059376	0.331015	0.00460602	0.331012	0.00169837	0.907944	-0.0430573	0.0882311	-0.00253076	0.727008	0.00853156	0.206435	-0.00842598	0.371571	0.000390375	0.969517	-0.0124243	0.19592	-0.0174949	0.0898186	-0.0213432	0.0509845	-0.0108314	0.349597	0.00120213	0.895332	-0.00310541	0.720978	-0.013174	0.16249	0.00944658	0.233663	0.0125317	0.139586	0.00253956	0.892738	-0.00666238	0.460353	0.00382924	0.807135	-0.00270862	0.796373	0.00241181	0.612823	0.00673329	0.511129	0.0262534	0.0559183	-0.0134856	0.321001	-0.00452302	0.865282	-0.000670733	0.960733	-0.0145493	0.208646	0.00519152	0.354439	0.00861046	0.521459	0.00442383	0.756359	-0.0636977	0.105487	-0.00363767	0.4424	0.00363131	0.30663
rs60442983	-0.0235873	0.478496	0.0155594	0.348101	0.00799615	0.670413	-0.00572576	0.572744	0.00335789	0.713778	-0.00851187	0.351681	0.000273042	0.975636	-0.00210897	0.814795	-0.00116659	0.895149	-0.0171241	0.102667	-0.00407768	0.737385	-0.00733474	0.55145	-0.0012813	0.874315	0.00555689	0.541941	0.000266729	0.969039	0.00258213	0.772891	-0.00540264	0.310118	0.00988506	0.127238	-0.00107116	0.810582	-0.00597411	0.182161	-0.00556627	0.131201	0.011247	0.338242	0.00330256	0.316511	0.00263549	0.781877	-0.00904999	0.355862	-0.00770226	0.396662	-0.0124207	0.17014	-0.00629639	0.484354	0.00280587	0.756251	-0.00554502	0.503271	0.00493299	0.485315	-0.00520117	0.570586	0.0116581	0.142069	-0.00249423	0.73908	-0.00692024	0.277028	0.00670153	0.297924	0.00229685	0.81478	0.00892313	0.304428	0.00305211	0.735635	-0.00133022	0.86378	0.00692473	0.446405	0.0153499	0.0908607	-0.00651882	0.210643	-0.00908559	0.311463	0.0135868	0.0118246	0.0215327	0.106884	-0.00386535	0.719795	0.00450873	0.673112	-0.0181558	0.057057	0.0167842	0.118453	0.00935079	0.384041	-0.00384573	0.500568	0.0122857	0.075361	-0.00855342	0.410108	-0.00145262	0.857929	0.00957971	0.288274	0.00494214	0.276666	-0.00195905	0.661275	-0.00886673	0.0328936	-0.00285532	0.525837	0.00454322	0.310025	0.00174705	0.654372	-0.00200194	0.65686	-0.0031842	0.362228	-0.00394656	0.388811	0.00794768	0.524716	-0.00370288	0.327383	-0.0126754	0.202811	-0.00559218	0.204813	0.00125229	0.720906	-0.00175703	0.669805	0.000431811	0.908828	-0.00978789	0.556162	-0.00794492	0.249626	-0.0101126	0.179681	-0.0154375	0.147041	-0.0158785	0.287219	-0.00860697	0.0312515	-0.00396794	0.276672	0.000938478	0.767669	-0.044606	0.00131731	-0.0126993	0.519598	-0.013614	0.464746	-0.00457783	0.744785	0.00208854	0.771776	0.00565082	0.450911	-0.00987764	0.272048	0.0180104	0.368673	0.00830456	0.436253	0.0383075	0.232732	0.0168017	0.21037	0.0304865	0.112383	0.00964384	0.205639	0.00458821	0.830078	0.011922	0.122876	0.00565325	0.536102	0.0276698	0.00527952	0.0127697	0.125003	0.0113907	0.281475	-0.0426879	0.00380761	0.00497897	0.884652	-0.0346124	0.314521	0.0146234	0.23784	0.00266005	0.858435	-0.0196282	0.139263	-0.00184942	0.374309	-0.000644559	0.81888	0.0192724	0.112175	-0.00242757	0.449706	0.0115481	0.191703	-0.0183226	0.126004	-0.00958317	0.364604	0.0101947	0.508855	-0.00411359	0.610356	-0.0148566	0.19913	0.022737	0.0348028	0.00843574	0.475814	0.0200887	0.11346	0.00643496	0.396744	0.0110953	0.133427	-0.00148362	0.64635	0.00366232	0.600825	-0.000127815	0.981846	0.0172839	0.223456	-0.0326928	0.1119	-0.00297007	0.77157	-0.00288155	0.662208	-0.00237035	0.859828	0.00198301	0.684163	0.00219252	0.458106	0.00823523	0.234639	-0.000376711	0.952563	-0.00183187	0.747479	-0.0166579	0.0031686	-0.00156455	0.943671	1.64709e-05	0.997621	0.000545287	0.923121	0.0102511	0.176776	0.00200488	0.639472	-0.0036427	0.68816	-0.000856243	0.768376	0.00901546	0.601113	0.0219442	0.0205969	-0.00608457	0.529237	-0.00158321	0.360111	0.00647682	0.328248	-0.00387869	0.394407	-0.00158774	0.892358	0.01593	0.57282	-0.00489915	0.788894	-0.0131736	0.438894	0.0153659	0.0867139	-0.00234025	0.887562	0.00469447	0.556243	0.0102478	0.25778	-0.00846757	0.101171	-0.00552043	0.219333	0.0068774	0.642545	-0.010705	0.423166	-0.00243321	0.366104	-0.028151	0.089261	0.000107045	0.996304	0.00833157	0.327283	0.000363312	0.97676	-0.0134558	0.266348	0.023386	0.108904	-0.00532884	0.716442	-0.0043347	0.450344	-0.00445652	0.328176	-0.0142224	0.223497	-3.26573e-05	0.998551	0.015349	0.38592	0.00892952	0.597843	0.00158831	0.860651	-0.00348715	0.853434	0.00325427	0.647121	0.0552419	0.0673561	0.0409422	0.223057	-0.0223055	0.132994	0.0071597	0.611285	0.0472394	0.167516	-0.0563963	0.167814	0.0320117	0.315534	-0.0271308	0.255295	-0.00686935	0.815726	-0.00473495	0.845999	0.0195591	0.0805602	-0.0144097	0.372129	0.016419	0.311588	0.0332304	0.544708	0.0262984	0.228219	-0.0294416	0.180425	0.025438	0.240417	-0.0176229	0.552498	0.0156459	0.597297	0.0389853	0.142772	0.0359049	0.225303	0.0154763	0.6021	0.0342172	0.246044	-0.0104774	0.293679	-0.0159128	0.290976	0.00107633	0.930582	0.00948111	0.460134	0.00202792	0.847446	0.0166125	0.214972	-0.00052798	0.941005	-0.0051126	0.823702	0.0372006	0.101944	-0.000833204	0.904657	-0.0066181	0.219716	0.00209712	0.901468	0.0521524	0.0637727	-0.00573795	0.492773	-0.00379356	0.626179	-0.019728	0.0697702	0.0355619	0.00250668	-0.00113991	0.917916	-0.0146286	0.217913	0.00818034	0.51594	0.0070137	0.599093	-0.00645943	0.539378	0.010608	0.289348	-0.00375773	0.732081	0.00646552	0.479568	0.0155075	0.114644	-0.0127486	0.556785	0.00189092	0.855545	-0.0277316	0.124718	-0.00808211	0.504861	0.00272185	0.620615	0.0053877	0.648619	0.00514354	0.744774	0.0439318	0.0049911	0.00452853	0.887783	0.00663552	0.676902	0.0215316	0.106902	-0.0170809	0.00706169	0.0274034	0.0815375	0.00570491	0.728376	0.0163013	0.719645	-0.00831861	0.133087	-0.000551951	0.891938
rs72912481	-0.0414749	0.24251	0.0167931	0.345508	0.00553487	0.783832	-0.0097062	0.37414	-0.00145194	0.882858	-0.0153131	0.119594	0.00383804	0.68982	-0.00244006	0.801107	-0.0036256	0.703395	-0.0142675	0.20624	-0.0072318	0.580356	-0.00443112	0.73821	-0.00525058	0.546959	0.0106538	0.27703	-0.00137434	0.852527	0.00369312	0.701398	-0.00716672	0.210763	0.00757726	0.277184	0.00164558	0.732066	-0.00842228	0.0803899	-0.00552529	0.163694	0.0177554	0.159806	0.000246758	0.944521	0.000723569	0.943666	-0.00582914	0.58035	-0.0112166	0.251093	-0.00686029	0.481312	-0.00563084	0.561072	0.00913832	0.347387	-0.00816869	0.359367	0.00468735	0.537684	-0.00265813	0.787562	0.0127479	0.135625	0.0029006	0.718831	-0.00306903	0.654056	0.00955884	0.167491	0.00112302	0.91522	0.011096	0.235133	0.00424574	0.662365	0.000384442	0.963239	0.0105911	0.279012	0.010289	0.29213	-0.0111295	0.0468636	-0.0111178	0.249611	0.0140228	0.0157357	0.0177547	0.21656	-0.00973811	0.400395	0.015614	0.174154	-0.0267067	0.00922976	0.016268	0.159388	0.0162014	0.160773	4.51566e-05	0.994133	0.010813	0.145405	-0.00499626	0.655312	-0.00122938	0.887937	0.00809953	0.403942	0.00320212	0.512338	-0.00320074	0.505596	-0.00888264	0.0469421	-0.00547996	0.257779	0.00428794	0.372907	-0.00040134	0.923806	-0.00229216	0.636447	-0.00241501	0.520249	-0.00481148	0.328795	0.0174633	0.1949	-0.00427137	0.293632	-0.0132879	0.214006	-0.00865081	0.0682716	0.00212834	0.57249	-0.000293202	0.947226	0.000541267	0.893956	-0.0144984	0.417809	-0.0048837	0.511182	-0.00667085	0.408532	-0.0113085	0.321238	-0.00946158	0.553728	-0.0067024	0.118769	-0.00416696	0.288868	-0.000773174	0.820199	-0.0482655	0.00117008	-0.00660765	0.755749	-0.0115804	0.56324	-0.00638799	0.674746	0.00500582	0.518603	0.00121249	0.880965	-0.00823809	0.396456	0.0263368	0.223926	0.0121282	0.293295	0.0396839	0.252829	0.0222312	0.125209	0.0275855	0.183883	0.0133898	0.102669	0.0079355	0.731558	0.00873096	0.294187	0.00767974	0.436972	0.027695	0.00980201	0.015406	0.0867548	0.00730671	0.523005	-0.0372936	0.0189276	-0.00295917	0.935959	-0.0320092	0.385267	0.0108933	0.414237	0.00101751	0.949497	-0.020455	0.152744	-0.00299832	0.181239	-0.00243808	0.421244	0.0149571	0.252541	-0.00429122	0.21474	0.0113236	0.234539	-0.0259711	0.0440919	-0.0154235	0.175554	0.0201637	0.224986	-0.00750626	0.387854	-0.0107979	0.38621	0.0199455	0.085644	0.00352835	0.781846	0.0142551	0.297076	0.00290996	0.721984	0.00804728	0.312234	-0.00271411	0.435823	0.00255069	0.735205	-0.00118497	0.844517	0.0146233	0.33897	-0.0380955	0.0855442	-0.00470487	0.66939	-0.00491781	0.488789	-0.00273207	0.850114	0.00266071	0.612136	0.00231284	0.467453	0.00857486	0.250578	-0.00194843	0.775096	2.37897e-05	0.996903	-0.0154358	0.011114	-0.00181043	0.939752	-0.00242247	0.6835	0.00306246	0.614337	0.0128238	0.115956	0.00156027	0.73471	-0.013294	0.173308	-0.00297297	0.341853	-0.000350112	0.984936	0.0187501	0.0659313	-0.00264295	0.79933	-0.00149004	0.423315	0.00661054	0.353579	-0.00335665	0.493278	0.00433887	0.731617	0.0252603	0.408867	-0.00372839	0.849991	-0.0151402	0.407755	0.0115135	0.233735	-0.0114043	0.522482	0.00487628	0.569901	0.00224092	0.818017	-0.00605315	0.275979	-0.00611911	0.203925	0.00202851	0.898392	-0.0164798	0.250298	-0.00106782	0.712352	-0.0248792	0.160685	-0.0149957	0.544415	0.0110645	0.226834	0.011534	0.391208	-0.0143249	0.272602	0.0266429	0.0901366	-0.000708429	0.964267	-0.00680126	0.272197	-0.00592857	0.227894	-0.00956619	0.447599	0.00142801	0.941267	0.00765835	0.688282	0.0168802	0.354911	0.00630408	0.517906	0.00217594	0.914692	0.000173696	0.981914	0.0308622	0.34132	0.0521531	0.150946	-0.0192955	0.229208	0.00792977	0.60252	0.0458815	0.214697	-0.0428386	0.331357	0.0096725	0.778574	-0.0129313	0.615943	-0.0306429	0.336469	-0.00320105	0.903329	0.0170286	0.157076	-0.0261603	0.131677	0.00636412	0.715214	0.0314875	0.593229	0.00890111	0.70655	-0.0181943	0.444882	0.0195898	0.403993	0.00427438	0.893488	0.0102146	0.748509	0.0373	0.192588	0.0385309	0.22641	-0.00588201	0.853826	0.029293	0.355948	-0.0152995	0.154793	-0.0185387	0.25462	-0.00515508	0.698687	0.00904118	0.513666	-0.00244805	0.82924	0.0152638	0.290549	-0.000947089	0.901948	0.00506711	0.838166	0.0385787	0.116968	-0.00193228	0.796746	-0.0104372	0.072601	0.00426099	0.815577	0.0545904	0.0735822	-0.00703451	0.43424	-0.0116481	0.16429	-0.0208218	0.0748525	0.0295074	0.0198417	-0.000232193	0.984445	-0.0186452	0.144642	0.00987813	0.467211	0.00235746	0.869644	-0.00771825	0.495794	0.0105636	0.32702	-0.00322454	0.785243	0.00471854	0.63157	0.00946781	0.370181	-0.0188186	0.420113	0.000944723	0.932574	-0.0348128	0.0732884	-0.0174478	0.180514	0.00407423	0.490966	0.010933	0.390035	0.00058017	0.972739	0.0525555	0.00177605	-0.010416	0.760868	0.011732	0.494627	0.0177536	0.216591	-0.0150252	0.0278085	0.0216519	0.202086	0.0138442	0.434358	0.0374344	0.443477	-0.00818999	0.170207	-0.0010979	0.80138
rs6789598	-0.0194693	0.554977	0.0143996	0.380878	0.00948783	0.610319	-0.00916472	0.361832	0.00594238	0.512004	-0.00455614	0.614547	-0.000608746	0.945165	-0.00223132	0.802338	0.00124391	0.887139	-0.0161405	0.120247	-0.00175896	0.883853	-0.00510384	0.67545	0.00040834	0.959382	0.00623646	0.489377	0.00151392	0.823926	0.00233416	0.792051	-0.00530701	0.313917	0.0112825	0.0787177	-0.000779055	0.86027	-0.00557758	0.208341	-0.0059185	0.105013	0.0100342	0.38815	0.00290177	0.374014	0.000153619	0.986993	-0.00834791	0.3896	-0.00623211	0.488515	-0.0125511	0.161538	-0.00632053	0.478295	-0.000776864	0.930829	-0.00584619	0.475973	0.00522198	0.455602	-0.00405971	0.654755	0.0136698	0.0820719	-0.00302383	0.683384	-0.00620758	0.324714	0.00635815	0.318522	0.00261962	0.787244	0.00813627	0.34424	0.000604669	0.946134	0.000775565	0.919527	0.00749995	0.404879	0.0146652	0.102743	-0.00716815	0.16441	-0.00806034	0.364434	0.0127521	0.0170146	0.0194589	0.141095	-0.00317903	0.765626	0.00581715	0.582383	-0.0167024	0.0769439	0.0179299	0.0919463	0.0117726	0.268168	-0.00326993	0.562875	0.010223	0.134975	-0.0114056	0.267345	0.000988856	0.902037	0.00770108	0.388551	0.00567667	0.206945	-0.00132114	0.76536	-0.00843943	0.0402845	-0.00268029	0.547509	0.00527934	0.233423	0.000857645	0.824341	-0.00137895	0.757265	-0.00298727	0.3879	-0.00410482	0.365317	0.00712124	0.564682	-0.00380335	0.309615	-0.0118771	0.228108	-0.00546648	0.21061	0.0013715	0.692699	-0.000944384	0.816956	0.000484665	0.896709	-0.0117878	0.473961	-0.00745956	0.274868	-0.00972489	0.192645	-0.0160921	0.126963	-0.0169862	0.25035	-0.00838443	0.0340813	-0.00451084	0.211576	0.000750981	0.811346	-0.0449382	0.00108506	-0.0135092	0.488984	-0.0123743	0.502059	-0.00463757	0.738378	0.00273416	0.701263	0.00576222	0.437295	-0.0124232	0.162961	0.0127313	0.521276	0.00853075	0.419367	0.0330242	0.299012	0.012928	0.330687	0.0285597	0.133058	0.00914472	0.225367	0.00608314	0.773895	0.0126208	0.098967	0.00386194	0.669436	0.0285048	0.00370814	0.0108092	0.189681	0.0102076	0.329557	-0.0450412	0.00204057	0.00208624	0.951155	-0.0333655	0.328676	0.0147901	0.227793	0.000726393	0.960757	-0.0210904	0.10849	-0.00142582	0.489086	-0.000561359	0.840347	0.0213647	0.0752818	-0.00199023	0.531287	0.0133543	0.127216	-0.0193405	0.102786	-0.0107341	0.304963	0.0104844	0.492504	-0.00462085	0.563211	-0.0158517	0.166392	0.0223495	0.0361002	0.00912554	0.435856	0.0182533	0.146311	0.00587648	0.434397	0.0102435	0.16168	-0.00134511	0.674245	0.00267361	0.69962	0.000591965	0.915223	0.0156477	0.265552	-0.0332751	0.102186	-0.00301028	0.766276	-0.0033773	0.605031	-0.00378014	0.776028	0.00210031	0.663387	0.00191491	0.512713	0.00882819	0.198071	-0.000993496	0.874075	-0.00101737	0.856658	-0.016475	0.00320008	-0.00667838	0.760699	1.10818e-05	0.998384	7.20919e-05	0.989719	0.0100451	0.181345	0.00282165	0.505457	-0.00252496	0.778709	-0.000844327	0.76929	0.010411	0.542011	0.0220939	0.0185797	-0.00729003	0.446448	-0.00127935	0.455227	0.00597372	0.362399	-0.00426015	0.344754	-0.00112326	0.923	0.0154675	0.580094	-0.00659022	0.716088	-0.0158428	0.346922	0.0153688	0.0836409	-0.00443099	0.786911	0.00448256	0.570364	0.0103461	0.248532	-0.00846988	0.0977038	-0.00637947	0.151485	0.00898194	0.540272	-0.00747654	0.572013	-0.00218591	0.412157	-0.0301421	0.0663394	-0.00467517	0.83824	0.00723962	0.390202	-0.000482409	0.968841	-0.00955833	0.425252	0.0241855	0.0937035	-0.00254905	0.860548	-0.00376207	0.508282	-0.00398745	0.377002	-0.0146182	0.206278	-0.00462821	0.794518	0.0148422	0.396512	0.00233048	0.889241	-0.00201486	0.821778	-0.00732956	0.694377	0.00344125	0.624353	0.0500472	0.0945821	0.0388284	0.242991	-0.0249159	0.0899657	0.00719345	0.605913	0.0549266	0.10538	-0.0625146	0.122947	0.0383375	0.225234	-0.022075	0.349668	-0.00700335	0.810351	-0.00720166	0.765344	0.016322	0.140602	-0.0125145	0.43315	0.0178247	0.266603	0.0315925	0.559022	0.0247178	0.252474	-0.0312414	0.150946	0.027413	0.201112	-0.0062911	0.829726	0.0218362	0.454603	0.0359038	0.171062	0.0343473	0.239449	0.0165798	0.571084	0.0417933	0.150773	-0.0112843	0.252626	-0.0162055	0.276858	-0.000521446	0.965949	0.0102314	0.420098	0.000719452	0.944954	0.0159764	0.227696	0.000540566	0.938917	-0.0091139	0.687929	0.0372027	0.0980708	-0.00164021	0.811618	-0.00526787	0.323122	-0.000346737	0.983487	0.0478417	0.0859807	-0.00483335	0.559498	-0.00306834	0.690663	-0.0198831	0.0649948	0.0367993	0.00158512	-0.00127698	0.907186	-0.0137893	0.24084	0.00793685	0.524417	0.00525311	0.690903	-0.00670175	0.520182	0.00888638	0.37009	-0.00280588	0.796138	0.0075844	0.402192	0.0183695	0.0590921	-0.00977101	0.649269	0.00329575	0.748583	-0.0261898	0.143078	-0.00654766	0.585183	0.00164109	0.763068	0.00363518	0.756135	0.00458709	0.769475	0.0454784	0.00334871	0.00534968	0.86641	0.00282743	0.857517	0.0194578	0.141118	-0.0178418	0.00447552	0.0290037	0.0624479	0.00856447	0.598105	0.017414	0.69854	-0.00892265	0.103477	-0.000606061	0.880294
rs11921193	-0.00737745	0.473416	0.00471754	0.374373	0.00586599	0.329401	-0.000410382	0.898559	-0.00119686	0.679545	-0.00209596	0.46921	0.0058367	0.0394197	0.0101525	0.000375027	0.00160053	0.568497	0.00351922	0.290661	-0.00377478	0.327484	0.000964129	0.805113	-0.00183214	0.476311	0.000310067	0.914527	-0.00256209	0.239614	0.00847	0.00280406	-0.00132159	0.433427	0.00108042	0.599092	0.00122042	0.388967	0.00136668	0.335652	0.00334218	0.00426218	-0.0185491	7.01521e-07	0.000790276	0.451393	-0.00237062	0.433636	0.000141923	0.963705	-0.00378298	0.189215	0.00087158	0.761499	-0.0035712	0.210935	-0.00503314	0.079031	0.00815631	0.00191162	0.00320898	0.152206	0.00185506	0.523439	0.000393549	0.875794	-0.000553281	0.815718	0.00355745	0.078008	0.00192455	0.345764	-0.00521899	0.0930271	0.00216657	0.431713	-0.000183047	0.949075	0.00543985	0.026914	0.00267381	0.353766	-0.000877021	0.760602	0.00155143	0.347555	-0.00564996	0.047182	-0.00249628	0.144623	-0.0071287	0.092253	0.00145943	0.667374	0.00629436	0.0616714	0.0034077	0.257167	-0.00211738	0.532092	-0.00130379	0.70013	-0.00176726	0.328313	0.00277577	0.204456	0.00580891	0.0773415	0.0024706	0.337322	0.0041232	0.149497	-0.00223868	0.120486	-0.00312927	0.0273474	-0.00273261	0.038178	-0.00132798	0.352263	-0.00192414	0.175394	-0.00450677	0.000271116	-0.00380901	0.0076778	-0.00467281	2.46444e-05	-0.00259628	0.0743726	0.00230362	0.562836	-0.00317003	0.00824637	-0.00976756	0.00197129	0.00603868	1.58376e-05	-0.000183356	0.869068	-0.000848778	0.516073	0.00268225	0.0253748	0.00913695	0.0831937	0.0024091	0.271915	-0.000363812	0.8777	-0.00207749	0.534016	-0.000138115	0.976473	0.00401899	0.00151147	0.000830603	0.473441	-0.00104166	0.295936	-0.00243001	0.576979	0.0122409	0.0507015	0.0124274	0.0353631	0.00440387	0.335994	-0.00371066	0.103947	-0.00392814	0.0985579	0.00338042	0.243192	0.00954974	0.139916	0.00355035	0.30146	0.00213975	0.836113	0.00597737	0.165692	-0.00630364	0.30761	-0.00761965	0.00163798	-0.00851397	0.215306	-0.00710125	0.00381224	-0.000658539	0.822603	-0.00332272	0.297543	-0.000731255	0.785677	-0.00372179	0.275292	0.0135484	0.00384011	0.00165419	0.875485	0.00766318	0.468104	0.00260546	0.50779	0.00542867	0.251593	-0.00428856	0.309085	-0.000451471	0.495039	0.000674639	0.450867	-0.0112794	0.0034271	-0.00159088	0.118729	-0.00451352	0.10802	-0.00173043	0.64917	0.00715826	0.0329977	-0.00147086	0.764006	-0.00308133	0.229397	0.00594426	0.105682	-0.0031136	0.362847	-0.000946476	0.801141	-0.00721317	0.0735798	-0.00500973	0.0379072	-0.00348721	0.137704	0.000369154	0.719185	-0.000141395	0.949254	-0.00270254	0.12965	0.00417294	0.354972	0.0160789	0.0137133	0.00595656	0.0668457	0.00114471	0.584937	0.000644171	0.879812	-0.000567411	0.713871	0.00155242	0.0981325	-0.00304976	0.165786	0.00190877	0.34267	0.00133971	0.458542	0.00228973	0.201372	0.00313809	0.659932	-0.00330524	0.0590316	-0.00303675	0.0899985	-0.00115372	0.632225	-0.00369262	0.00655503	0.0126957	1.02775e-05	-0.0016103	0.0808971	0.0031035	0.570408	-0.00775789	0.00986929	0.00820242	0.00754998	-0.000255407	0.64149	0.00179769	0.392062	0.00109407	0.448617	-0.00536603	0.146774	0.00263305	0.767369	0.00650955	0.259102	0.000828259	0.877367	-0.0020685	0.46385	-0.00060846	0.907168	-0.00409556	0.105456	0.00298687	0.298428	0.000475509	0.771578	5.42466e-05	0.969488	-0.00292498	0.531707	0.00684837	0.104806	-0.000248806	0.77068	-0.00407339	0.440926	-0.00272349	0.712014	0.0106015	9.75283e-05	-0.00884433	0.0258696	-0.0031173	0.418342	0.00164583	0.722476	0.000552853	0.905604	-0.00150377	0.411001	-0.00166307	0.251755	0.00211835	0.568189	0.0043515	0.438724	0.000980787	0.859529	-0.00179075	0.735353	-0.0024917	0.379053	-0.00739208	0.213028	0.00164853	0.458966	-0.00729836	0.454931	0.022158	0.0296828	0.000323186	0.942643	-0.000774733	0.855763	0.00991119	0.33517	0.0144808	0.240451	-0.00841722	0.380877	0.0056234	0.435321	-0.0171178	0.0542953	-0.00660587	0.37037	0.0049756	0.156857	0.00239311	0.639739	-0.00299504	0.560265	0.0199467	0.24519	0.00519479	0.451696	-0.00397629	0.567411	0.0097825	0.15318	0.00883802	0.353922	-0.00483527	0.61121	0.00619197	0.46846	-0.00194093	0.83845	0.00333004	0.726695	-0.0106107	0.26307	0.00235516	0.458923	0.00409964	0.391853	0.00689952	0.0797836	0.00599412	0.142502	-0.00084685	0.80081	-0.00413855	0.331836	0.00150178	0.508608	0.00771652	0.298215	-0.00747988	0.305051	-0.00109613	0.620652	0.00145982	0.395758	0.0081626	0.128344	-0.00799742	0.37607	0.00112148	0.672323	-0.00284006	0.250091	-0.00252035	0.465734	-0.00585531	0.116742	-0.000915839	0.794272	0.002927	0.437337	-0.00474472	0.234047	-0.00791132	0.0615098	-0.0035666	0.285289	-0.00764054	0.0161289	-0.00171195	0.621118	-0.00429232	0.139145	-0.00880949	0.00460287	-0.0179057	0.0092591	-0.00445365	0.177329	-0.0107264	0.0613446	-0.00143216	0.709666	-0.00335413	0.054435	-0.00541839	0.148355	-0.00798744	0.111298	-0.00769847	0.121082	-0.00683155	0.490724	0.0085305	0.0845321	-0.00712985	0.0922001	0.00628112	0.00181868	0.00297647	0.542378	0.00157619	0.762319	-0.0155268	0.280673	0.00126622	0.463779	0.00553378	2.15343e-05
rs11926093	-0.00717357	0.4856	0.00484603	0.36138	0.00588476	0.32773	-0.000407802	0.89917	-0.00123874	0.668911	-0.00211787	0.464469	0.00584992	0.0389304	0.0102595	0.000323907	0.00165941	0.554267	0.00366232	0.271376	-0.00356915	0.354406	0.000975187	0.802871	-0.00196096	0.445743	0.000262583	0.92756	-0.00249439	0.252151	0.00844549	0.00287855	-0.00126429	0.453527	0.00103851	0.613256	0.00122685	0.386359	0.00138773	0.328148	0.00334397	0.00423283	-0.0185594	6.8782e-07	0.000756159	0.471065	-0.002427	0.422677	2.36223e-05	0.993956	-0.00375383	0.192545	0.000847915	0.767734	-0.00349496	0.220737	-0.00507127	0.0767188	0.00820713	0.00178599	0.00312058	0.163723	0.00169012	0.560935	0.000300718	0.90491	-0.000643704	0.786233	0.00360765	0.0738339	0.00188605	0.355387	-0.00519152	0.094686	0.0021092	0.443902	-0.000347713	0.903413	0.00544359	0.0267742	0.00262119	0.363208	-0.000938251	0.744395	0.00151352	0.359353	-0.00558259	0.0498267	-0.00251463	0.141602	-0.00725899	0.0863827	0.00146406	0.666301	0.00635901	0.0589848	0.00365512	0.2241	-0.00227265	0.502343	-0.00124199	0.713632	-0.00171344	0.343111	0.00277803	0.203979	0.00587986	0.0737174	0.00239646	0.351907	0.00412591	0.149137	-0.00236418	0.10097	-0.00321893	0.0231907	-0.00271655	0.0392825	-0.00134312	0.34669	-0.00202408	0.153929	-0.00449894	0.000276958	-0.00381317	0.00759798	-0.00472506	1.98824e-05	-0.00264935	0.0685703	0.00231511	0.560781	-0.00319753	0.0076909	-0.00995207	0.00161189	0.00604345	1.5528e-05	-0.000255581	0.818226	-0.000911574	0.485419	0.0027468	0.0220257	0.0095035	0.0715008	0.00247249	0.259402	-0.00035263	0.881393	-0.00196019	0.55723	-0.000182568	0.968894	0.00400167	0.00158023	0.000848432	0.463906	-0.00100077	0.315146	-0.00235285	0.589019	0.0123362	0.0488812	0.0124118	0.0355611	0.00439849	0.336518	-0.00373901	0.101257	-0.00399212	0.0931243	0.00336817	0.244826	0.00947487	0.142989	0.00360797	0.293613	0.00207707	0.840825	0.00585769	0.174263	-0.00622766	0.313403	-0.00776122	0.00133557	-0.00871555	0.204571	-0.00714441	0.00359724	-0.000563198	0.847923	-0.0033498	0.293549	-0.000823295	0.759447	-0.00388459	0.254763	0.0134789	0.00401771	0.00165931	0.875071	0.0078303	0.458348	0.00242941	0.536801	0.00541159	0.25299	-0.00396197	0.347282	-0.000437921	0.507975	0.000723324	0.418777	-0.0114227	0.00303306	-0.00160937	0.114432	-0.00460278	0.101156	-0.00171134	0.652718	0.00718829	0.0322344	-0.00132726	0.786415	-0.0030302	0.237121	0.00608137	0.097809	-0.00318843	0.351329	-0.00102826	0.784323	-0.00713561	0.0766702	-0.00506963	0.0356316	-0.00352244	0.133692	0.000392592	0.702118	-9.55249e-05	0.965698	-0.00277391	0.119737	0.00423437	0.347835	0.0163628	0.0121216	0.00613155	0.0591686	0.00108619	0.604198	0.00049639	0.907223	-0.000495967	0.748545	0.00165412	0.077944	-0.00304028	0.167018	0.00190178	0.34434	0.00140355	0.437314	0.00234184	0.1912	0.00307804	0.665987	-0.0034009	0.0520103	-0.00311982	0.0814772	-0.0012511	0.603678	-0.00374887	0.00576798	0.012518	1.35812e-05	-0.00160612	0.0816195	0.00330392	0.545685	-0.00786393	0.0088914	0.00821328	0.00745751	-0.00026939	0.623275	0.00178605	0.395026	0.00109724	0.447198	-0.00527669	0.153469	0.00288684	0.745624	0.00629594	0.274883	0.000483088	0.928261	-0.00205665	0.466246	-0.000912971	0.861052	-0.00402889	0.111167	0.00288207	0.315592	0.000342366	0.83439	0.000117943	0.933704	-0.00290631	0.534227	0.00684884	0.104694	-0.000273961	0.748189	-0.00410255	0.437556	-0.00281914	0.702308	0.0104319	0.000125677	-0.00876437	0.0272101	-0.00314845	0.413609	0.00193255	0.676594	0.00076778	0.869161	-0.00137725	0.451369	-0.00161481	0.26568	0.00206595	0.577694	0.00447974	0.425259	0.00105057	0.849627	-0.00170408	0.747665	-0.00257089	0.363994	-0.0073935	0.212845	0.00165952	0.455889	-0.00750841	0.442021	0.0219467	0.0312315	0.000107028	0.980986	-0.000512811	0.904208	0.0101752	0.322325	0.0138321	0.262044	-0.00782671	0.415057	0.00543724	0.45056	-0.0169398	0.056787	-0.0064956	0.378292	0.00487427	0.165381	0.00237824	0.64174	-0.00294177	0.567177	0.0199467	0.24519	0.00548508	0.426685	-0.0041336	0.552067	0.0103407	0.130959	0.00876258	0.357966	-0.00458135	0.629998	0.00616233	0.470519	-0.00166775	0.860914	0.00357717	0.70727	-0.0106553	0.260993	0.00227914	0.473426	0.00404028	0.39863	0.00662256	0.0925542	0.00579247	0.15631	-0.000852448	0.799466	-0.00416243	0.328931	0.00131612	0.562282	0.00758561	0.30644	-0.00765995	0.293507	-0.00124403	0.574209	0.00136936	0.425557	0.00807865	0.132189	-0.00816246	0.366317	0.00115864	0.662055	-0.0027967	0.257285	-0.00247459	0.473789	-0.00585976	0.116389	-0.000978226	0.78056	0.00300023	0.42586	-0.00469152	0.239236	-0.00802016	0.0579692	-0.00364569	0.274642	-0.00769373	0.0153829	-0.00181856	0.59947	-0.0042293	0.144948	-0.00880278	0.00462449	-0.0180824	0.00857328	-0.00440978	0.181534	-0.0107329	0.0611244	-0.00124405	0.746351	-0.00330932	0.0576832	-0.00530514	0.156927	-0.00797866	0.111595	-0.00778538	0.116841	-0.00686051	0.488759	0.00856435	0.0832397	-0.00726014	0.0863326	0.00626596	0.00186164	0.003076	0.52889	0.00194016	0.709605	-0.0149263	0.299586	0.00128664	0.456527	0.00547467	2.62358e-05
rs73136163	-0.0389862	0.27299	0.0185046	0.299288	0.00463743	0.818472	-0.00870042	0.426565	-0.00237253	0.810102	-0.0168336	0.0876873	0.00420504	0.662504	-0.00346151	0.721342	-0.00458889	0.630556	-0.0147689	0.191528	-0.00696793	0.594978	-0.0025728	0.846426	-0.00668439	0.444103	0.0100409	0.306539	-0.00132944	0.857569	0.00286096	0.766891	-0.00718137	0.210727	0.00769662	0.270625	0.00292303	0.543848	-0.00845706	0.07974	-0.00580708	0.144038	0.0196132	0.121179	0.000272773	0.938796	0.000549052	0.957317	-0.00662411	0.530592	-0.0104471	0.286038	-0.00663068	0.496923	-0.00527733	0.586639	0.00878215	0.367428	-0.00785191	0.379219	0.00438294	0.565183	-0.00406866	0.680584	0.0118203	0.167283	0.000639137	0.936895	-0.00324662	0.636103	0.00943936	0.173711	0.00195538	0.853246	0.00976735	0.296853	0.00614828	0.527972	-5.05505e-05	0.995174	0.0115693	0.237895	0.00993841	0.309812	-0.0111291	0.0472858	-0.0118282	0.221518	0.0134887	0.0204248	0.0174074	0.226596	-0.0102434	0.37723	0.0149076	0.19521	-0.0272989	0.00789479	0.0175497	0.129658	0.0157879	0.17247	-0.00018307	0.976261	0.0104729	0.159229	-0.00664654	0.553444	-0.000890292	0.918875	0.00727393	0.454423	0.00365008	0.45603	-0.00261678	0.586993	-0.00899659	0.0446022	-0.0055982	0.24856	0.00401251	0.405349	-0.000584621	0.889421	-0.00301264	0.535204	-0.0025988	0.489778	-0.00336762	0.49513	0.0172424	0.20156	-0.00428291	0.293309	-0.0125985	0.239578	-0.00884888	0.0627147	0.00195537	0.604814	-0.000448402	0.919527	0.000663048	0.870667	-0.0147367	0.411549	-0.0062599	0.401155	-0.00617404	0.445716	-0.0135521	0.235991	-0.0132185	0.409495	-0.0067433	0.117279	-0.00469817	0.233264	-0.00125589	0.71283	-0.0484373	0.00116378	-0.00726217	0.733229	-0.0132621	0.509144	-0.00636658	0.676794	0.00444263	0.567886	0.00198974	0.806456	-0.00817717	0.401643	0.0262515	0.227343	0.0123604	0.28614	0.0332673	0.339658	0.0205288	0.158488	0.0269115	0.196572	0.0129215	0.116382	0.0130712	0.573504	0.0074007	0.375385	0.00757181	0.445227	0.0270277	0.0120505	0.0153542	0.0889356	0.00787239	0.493141	-0.0374821	0.0186933	0.00240442	0.948197	-0.0365067	0.324006	0.00941906	0.4815	0.00104342	0.948371	-0.0204751	0.153571	-0.00319289	0.155857	-0.002539	0.4038	0.0138944	0.289313	-0.00436117	0.208694	0.0102716	0.282313	-0.0263577	0.0416586	-0.0146161	0.200705	0.0203909	0.221226	-0.00758595	0.384309	-0.0129544	0.300031	0.0198009	0.088915	0.00320864	0.801747	0.0148379	0.279239	0.00233096	0.776304	0.00754199	0.345157	-0.0027117	0.437669	0.00251588	0.739482	-0.00143691	0.812408	0.0125035	0.41502	-0.0408804	0.0657595	-0.00555873	0.615014	-0.00597907	0.401446	-0.00474612	0.743471	0.0025502	0.628045	0.00205951	0.518889	0.00815256	0.276151	-0.00373926	0.584624	-0.00068714	0.911002	-0.0160962	0.00831157	-0.00219643	0.927209	-0.00340686	0.567169	0.00334349	0.582943	0.0128	0.117386	0.00138622	0.763816	-0.0134384	0.169523	-0.00317164	0.311497	0.00107999	0.953642	0.020041	0.0497929	-0.00293211	0.778328	-0.00145141	0.436334	0.00655837	0.358336	-0.00369195	0.452013	0.00484831	0.702007	0.026946	0.379028	-0.00296987	0.880449	-0.0157656	0.389292	0.0124133	0.19994	-0.0128502	0.471894	0.00291328	0.734762	0.00191668	0.844285	-0.00661135	0.235041	-0.00588222	0.222735	-0.00287883	0.856452	-0.0171352	0.232846	-0.00104818	0.717934	-0.0230562	0.194515	-0.0136581	0.581702	0.0109178	0.233132	0.0129073	0.338212	-0.0129305	0.323043	0.0255393	0.10483	-0.0012818	0.935499	-0.0064868	0.295966	-0.00649105	0.187691	-0.0097537	0.439865	-0.00151598	0.937886	0.00923911	0.629648	0.0158764	0.386007	0.00623254	0.524217	-5.29491e-05	0.997928	-0.00056641	0.941293	0.0315527	0.330403	0.0459159	0.207552	-0.0206126	0.20043	0.0094724	0.535203	0.0472573	0.202875	-0.0451201	0.307951	0.0130082	0.706308	-0.0115001	0.656582	-0.0348072	0.276199	-0.00554554	0.833877	0.0180426	0.134498	-0.0225263	0.19487	0.00912657	0.601382	0.0316951	0.591435	0.00598736	0.800393	-0.0148991	0.532239	0.0179143	0.446126	-0.00117471	0.970776	0.0115322	0.718577	0.0355099	0.21685	0.028505	0.372958	-0.003752	0.906857	0.0287344	0.367308	-0.0165927	0.123538	-0.0188026	0.249139	-0.00636648	0.633265	0.00656179	0.636137	-0.00416303	0.714355	0.0148744	0.304021	-0.00144075	0.851638	0.00280519	0.910293	0.036384	0.140321	-0.00246729	0.742779	-0.0103449	0.0757741	0.00455184	0.803423	0.0492267	0.10728	-0.00668102	0.458572	-0.011253	0.179932	-0.02059	0.0786351	0.0286235	0.0241548	0.000547619	0.963401	-0.0174962	0.171989	0.00957688	0.48187	0.00189526	0.895261	-0.00843155	0.457807	0.0119625	0.268069	-0.00552168	0.641372	0.0054483	0.580517	0.0107186	0.31116	-0.0203618	0.38391	0.000982293	0.930029	-0.034705	0.0747659	-0.0158587	0.224356	0.00480888	0.417133	0.00959713	0.451429	0.000309907	0.985464	0.0532748	0.0015671	-0.0082057	0.810925	0.00758468	0.659983	0.0174062	0.226627	-0.0153173	0.0253601	0.0232075	0.173095	0.0123444	0.486045	0.0331185	0.498632	-0.00808835	0.176896	-0.000990654	0.820634
rs60790535	-0.0364786	0.302925	0.0151983	0.392224	0.00312028	0.87683	-0.00796492	0.464574	-0.000506906	0.958856	-0.0137429	0.161259	0.00376332	0.694759	-0.000533781	0.955932	-0.00349855	0.712563	-0.0146944	0.191808	-0.00957111	0.463098	-0.00295392	0.823268	-0.00530908	0.541551	0.00997584	0.307429	-0.00110859	0.880476	0.00284357	0.767163	-0.00689013	0.227621	0.00874692	0.208431	0.00174815	0.715297	-0.00833176	0.0828524	-0.00541093	0.171423	0.0177896	0.157885	0.000201358	0.954594	0.00101636	0.920726	-0.0067809	0.518978	-0.0084447	0.386218	-0.00483518	0.618687	-0.00339985	0.724891	0.00931376	0.336836	-0.00696106	0.433485	0.0046889	0.536436	-0.00392059	0.690212	0.01284	0.13175	0.00242721	0.762574	-0.00301424	0.658951	0.00941458	0.172817	-9.67821e-05	0.99266	0.0108292	0.245301	0.00478051	0.622002	0.000728232	0.930236	0.0116942	0.230676	0.00956497	0.326076	-0.0115041	0.0393808	-0.00992258	0.302827	0.0139842	0.0157336	0.0185941	0.194378	-0.00993919	0.389553	0.0156272	0.172715	-0.0271633	0.00793339	0.0156811	0.173875	0.0160367	0.163989	0.000224411	0.970762	0.0107048	0.14838	-0.00484161	0.664401	-0.000833665	0.923652	0.00729598	0.450918	0.00381832	0.433376	-0.00247559	0.605619	-0.00851862	0.0560382	-0.00513175	0.287863	0.00467671	0.32984	0.000110642	0.978908	-0.00244565	0.613091	-0.00187929	0.615833	-0.00487036	0.321544	0.0182052	0.174863	-0.00451015	0.266173	-0.0125836	0.23803	-0.0087134	0.0655602	0.00192034	0.609604	0.000214894	0.961198	-3.94053e-05	0.992234	-0.0160245	0.369142	-0.00608809	0.411349	-0.00832078	0.302219	-0.0119127	0.295692	-0.00867933	0.58669	-0.00662668	0.121989	-0.0046351	0.236666	-0.000784313	0.817518	-0.0488434	0.00101397	-0.0074006	0.726744	-0.0144213	0.470357	-0.00477864	0.753016	0.00490354	0.525957	0.00200398	0.80392	-0.00700615	0.469235	0.027486	0.202631	0.00998534	0.384847	0.039064	0.258574	0.0230822	0.11006	0.0305209	0.140042	0.013521	0.098315	0.00464934	0.840103	0.00956676	0.248948	0.00697383	0.478674	0.0272741	0.0106878	0.0154877	0.0840998	0.00970454	0.394557	-0.0363183	0.0218742	-0.000652864	0.985818	-0.0315181	0.391029	0.0116601	0.380631	0.000578725	0.971175	-0.0195522	0.170355	-0.00307218	0.169418	-0.00292644	0.332879	0.0145014	0.265818	-0.00333784	0.333068	0.0114086	0.229624	-0.0246146	0.0556345	-0.014546	0.200051	0.0218842	0.186524	-0.0077506	0.371192	-0.0105044	0.39781	0.019803	0.0869395	0.00411347	0.746039	0.0152127	0.264353	0.00361969	0.657086	0.00907989	0.252667	-0.00234279	0.499771	0.00348292	0.643215	-0.000982563	0.870467	0.016604	0.27614	-0.0414733	0.060385	-0.00405756	0.711858	-0.00582953	0.410466	-0.0032315	0.822619	0.00236569	0.651138	0.00208864	0.510415	0.0077965	0.29471	-0.00178334	0.793086	-0.000200968	0.973761	-0.0159981	0.00830716	-0.000790789	0.973574	-0.00109336	0.853628	0.00371337	0.540154	0.0127992	0.115672	0.00231972	0.61341	-0.0111379	0.252632	-0.00173739	0.577514	-0.000153923	0.993358	0.0199265	0.0499711	-0.00200517	0.846636	-0.0014907	0.421714	0.00712722	0.315902	-0.00278641	0.568479	0.00666613	0.597168	0.0294763	0.334226	0.000449683	0.981747	-0.0159229	0.382377	0.0116549	0.226591	-0.0127809	0.472236	0.00527612	0.53757	0.00246291	0.799818	-0.00563374	0.309282	-0.00458789	0.339678	0.00407672	0.796968	-0.0162313	0.256316	-0.00101544	0.725171	-0.0255079	0.149287	-0.0143409	0.561089	0.0103548	0.257113	0.0124702	0.352431	-0.0146316	0.26104	0.0239834	0.12606	-0.00364512	0.817187	-0.00635776	0.303229	-0.00629317	0.199213	-0.00897669	0.475007	-6.20159e-05	0.997439	0.00845857	0.656643	0.016198	0.373291	0.00722409	0.457317	0.00190052	0.925264	-0.000673508	0.929748	0.0286463	0.375349	0.0438627	0.225892	-0.0181864	0.255567	0.00590159	0.697404	0.0439005	0.233829	-0.0328168	0.455538	0.0121897	0.722333	-0.0117732	0.646834	-0.0335828	0.290581	-0.00131634	0.960038	0.0160599	0.18095	-0.0243733	0.159156	0.00479076	0.783073	0.0307166	0.601064	0.0173628	0.46102	-0.0200382	0.398344	0.01852	0.428399	0.00566865	0.858316	0.00926735	0.769952	0.0408805	0.151088	0.0410524	0.195066	-0.00729198	0.818383	0.0272804	0.387434	-0.0158951	0.13775	-0.0209686	0.19565	-0.00338766	0.798359	0.00789418	0.566857	-0.00379822	0.736842	0.0162068	0.259824	0.000704033	0.926719	0.0048363	0.844594	0.0389127	0.111564	-0.000427262	0.954386	-0.00902595	0.118908	0.00337211	0.853027	0.0528581	0.0807751	-0.00681311	0.44758	-0.0109269	0.190768	-0.0209631	0.0720506	0.0269121	0.0331521	0.000220677	0.985177	-0.019792	0.120527	0.0106116	0.433661	0.00243511	0.865028	-0.00699871	0.535715	0.0103341	0.336328	-0.0038277	0.745638	0.00446979	0.648721	0.00942442	0.370932	-0.0172269	0.459231	0.000773723	0.944608	-0.0338116	0.0811015	-0.0187624	0.14873	0.00369155	0.531434	0.0102473	0.419152	0.00326964	0.846858	0.0502371	0.00273678	-0.00542054	0.873884	0.00826425	0.629414	0.0185929	0.194406	-0.0146018	0.0319926	0.0217103	0.199389	0.0131276	0.456933	0.0405697	0.404934	-0.00774341	0.193587	-0.00141301	0.745495
rs71318644	0.00341806	0.75303	0.00614394	0.273363	0.00726584	0.25276	0.000425062	0.900581	-0.000198376	0.948342	-0.000812696	0.790597	0.00673637	0.0245142	0.00964519	0.00138811	-0.000696954	0.814257	0.0029119	0.408163	-0.00400937	0.325174	-0.00335977	0.4158	-0.00264309	0.33091	0.00187209	0.539794	-0.00333509	0.147571	0.00846681	0.00470431	-0.00123454	0.488759	0.00136236	0.53057	0.00122055	0.414959	0.000687274	0.646916	0.00205696	0.09608	-0.0153806	9.91723e-05	0.00139004	0.21004	-0.00302749	0.344037	-0.000663913	0.840381	-0.00264283	0.38556	0.00278768	0.358398	-0.00274285	0.363339	-0.00476697	0.115537	0.0102435	0.000226364	0.00248558	0.294097	0.000225939	0.94139	-0.000234435	0.929809	-0.000990391	0.693078	0.00423681	0.0470527	0.00197099	0.360952	-0.003339	0.309417	-0.000218339	0.940242	0.00407496	0.178607	0.00406905	0.117374	0.000423528	0.88948	-0.000848364	0.780365	0.00198025	0.256664	-0.00302941	0.314006	-0.00482658	0.00762104	-0.00843603	0.0594384	0.00269941	0.45183	0.00430937	0.225957	0.00223078	0.482651	-0.00198471	0.579332	0.000204272	0.954457	-0.00104968	0.582951	0.0015712	0.496655	0.00738064	0.0337203	0.0025504	0.34861	0.00237759	0.431699	-0.00277403	0.0686976	-0.00420149	0.00506575	-0.00251438	0.0711847	-0.000526434	0.727159	-0.00209146	0.16351	-0.00543907	3.21371e-05	-0.00393269	0.00921642	-0.00530518	5.88015e-06	-0.00231251	0.132664	0.00247881	0.555579	-0.00372267	0.00333783	-0.0102067	0.00221654	0.00477035	0.0012545	-0.000760098	0.51797	-0.000498116	0.718415	0.00284098	0.0249708	0.00622412	0.263406	0.00275989	0.233449	-0.000400146	0.872588	-0.00227497	0.518748	-0.00201604	0.68334	0.00387695	0.00378156	0.00105725	0.387683	-0.000496247	0.63706	-0.00389994	0.3963	0.0136676	0.0388774	0.0116627	0.0613235	0.00501348	0.299903	-0.00296679	0.218413	-0.00358339	0.153591	0.00306576	0.31725	0.00950183	0.164926	0.0017615	0.628221	-0.00127827	0.907064	0.00628317	0.168456	-0.00549866	0.400336	-0.00818502	0.00136213	-0.00101762	0.888703	-0.0085884	0.000923767	-0.00115884	0.709314	-0.00345418	0.306118	-0.000653366	0.8183	-0.0022762	0.528371	0.0144348	0.0035456	0.0077036	0.489671	0.0133723	0.230454	0.00121662	0.76967	0.00229654	0.646087	-0.00418746	0.347079	-0.000281305	0.68737	0.000643717	0.495829	-0.0132077	0.00117806	-0.00176514	0.101266	-0.00494031	0.0958361	-0.0020396	0.611724	0.00762762	0.0315027	0.00138228	0.789379	-0.00400892	0.138818	0.00567832	0.143426	-0.00513612	0.155295	-0.00234979	0.553858	-0.00764488	0.0726242	-0.0063424	0.0128513	-0.00468606	0.0589967	0.000262483	0.808794	0.000943518	0.68757	-0.00311796	0.0981438	0.00462826	0.331417	0.0160064	0.020221	0.00392295	0.253183	-0.00130937	0.554221	0.00358101	0.42623	-0.000866926	0.59585	0.00187458	0.0586433	-0.00391114	0.0924496	0.00271969	0.200543	0.00103266	0.588572	0.0012607	0.505373	0.0077115	0.30689	-0.00348509	0.059654	-0.00441012	0.0198591	-0.00256242	0.314584	-0.00504682	0.000439469	0.0100962	0.000903931	-0.0020465	0.0358362	0.00343277	0.55269	-0.00673558	0.0340013	0.00814916	0.012002	-0.000441239	0.446437	0.00012548	0.954928	0.000171165	0.910705	-0.00228844	0.55802	-0.00105544	0.910751	0.00405512	0.505814	0.00182704	0.747136	-0.00313341	0.293437	-0.000163344	0.976363	-0.00103243	0.69942	0.00149928	0.621468	5.46645e-05	0.974812	-0.000385824	0.796892	0.000913411	0.853435	0.00561539	0.20835	-0.000490679	0.586563	-0.00309083	0.58011	-0.00549444	0.481082	0.0118077	4.04379e-05	-0.00789955	0.0597057	-0.00234578	0.564493	0.00309197	0.527506	0.000842288	0.864164	-0.00184235	0.340626	-0.00142797	0.351872	0.00332812	0.396037	0.00106984	0.857215	-0.00299912	0.608857	-0.00667417	0.233829	-0.00374965	0.210828	-0.00282002	0.653335	0.00163132	0.488552	-0.00629144	0.543202	0.0234432	0.0300128	0.00174591	0.713841	-0.00203267	0.65275	0.004437	0.68387	0.0218288	0.0948998	-0.0143741	0.157844	0.0067429	0.377432	-0.0213208	0.0237508	-0.00364314	0.641179	0.00536259	0.148849	0.00500483	0.354145	-0.0027228	0.61624	0.0239611	0.189448	0.00263126	0.718383	-0.000305646	0.966831	0.00567293	0.433306	0.00834841	0.407393	-0.000855871	0.93215	0.0107944	0.231753	-0.00392508	0.696438	0.00344114	0.732493	-0.0119222	0.234046	0.00130749	0.697097	0.00352736	0.48566	0.00478626	0.249926	0.00161008	0.709213	-0.0035203	0.320849	-0.00301929	0.502699	0.00106967	0.655735	0.00292773	0.708983	-0.00757959	0.325596	-0.00111918	0.632394	0.00136332	0.452777	0.0115974	0.0408169	-0.00642485	0.501549	0.00405703	0.14771	-0.00190749	0.464893	-0.00123443	0.735505	-0.00401031	0.309618	-0.00403944	0.276725	0.00193706	0.626869	-0.00436078	0.300865	-0.0105613	0.0182458	-0.00676735	0.055201	-0.00898618	0.00744906	-0.00121787	0.73936	-0.00403412	0.188404	-0.00943843	0.00405814	-0.0205391	0.00474677	-0.00274707	0.431141	-0.00909076	0.133587	-0.00188843	0.642451	-0.00234183	0.203861	-0.00486294	0.219673	-0.00529741	0.317667	-0.00545795	0.298342	-0.00807306	0.440503	0.00651073	0.213608	-0.00843716	0.0594037	0.00572646	0.00711394	-0.00081334	0.874985	0.0010512	0.848557	-0.00836676	0.582368	-0.000169288	0.926217	0.0054339	7.82043e-05
rs191706960	-0.04924	0.128147	-0.0221466	0.190987	0.0225528	0.240081	-0.00825623	0.424844	0.00660501	0.478562	0.000700437	0.940021	0.000474492	0.958438	0.00334885	0.715039	-0.0117118	0.194129	0.0192645	0.0717454	0.0189745	0.125847	-0.00189656	0.87978	0.011246	0.172814	0.00111104	0.904676	0.00552409	0.430099	-0.00220614	0.808596	0.00638546	0.238934	0.00270678	0.681856	-0.00329102	0.470035	0.00674022	0.139407	-0.00191477	0.610362	-0.00644331	0.591286	0.00665124	0.0481474	0.00854378	0.378944	0.00548478	0.584204	-0.00500198	0.589167	-0.00161909	0.860706	-0.00724377	0.429698	-0.00980887	0.287072	0.00591319	0.483691	-0.00754627	0.294836	-0.0123981	0.18455	0.00262816	0.745291	-0.001094	0.885935	0.00175806	0.786317	0.00191243	0.770642	0.0086583	0.386268	0.0104177	0.239838	0.0136543	0.138157	0.0138843	0.0788379	-0.00310488	0.737555	0.00774712	0.40234	0.00323124	0.542763	-0.00344319	0.706599	0.00876244	0.111058	-0.0016545	0.903215	0.00514017	0.637293	-0.0163116	0.131389	0.00280866	0.771256	0.0124813	0.251396	0.00500931	0.644985	-0.0110215	0.0569893	-0.000561665	0.936275	-0.00307828	0.771456	0.000530537	0.948982	-0.00242895	0.791612	-0.00400751	0.387099	0.00110618	0.80845	0.00390701	0.356571	-0.00278065	0.544429	0.00921509	0.043481	0.00033074	0.933794	0.00518604	0.258851	5.1553e-05	0.988436	-0.00204873	0.661069	0.007019	0.582553	0.00304088	0.430069	0.0110986	0.274459	0.00659142	0.142616	-0.0021718	0.543753	-0.00163736	0.696995	0.00202365	0.60291	-0.00525555	0.758912	0.0116517	0.101199	0.000860456	0.911146	0.0117248	0.281914	0.0173329	0.256579	0.0052384	0.197728	0.0022097	0.556262	0.00119299	0.71374	0.018554	0.191995	0.0222406	0.273584	0.0132953	0.488114	0.0218537	0.134461	0.00272813	0.712945	0.0116715	0.130966	-0.00648619	0.487268	-0.000274616	0.989457	-0.000729286	0.947705	0.0400835	0.227894	-0.0045228	0.74385	-0.00854852	0.66738	0.00330185	0.674014	0.0414768	0.0594973	0.00547941	0.491292	-0.00578009	0.541182	0.00906262	0.37731	-0.0140359	0.103378	0.00312513	0.775629	0.00455438	0.764314	-0.0442701	0.197731	0.0861853	0.0125859	0.00847564	0.506271	0.018077	0.238746	-0.0136152	0.318637	0.00310497	0.147848	0.000993004	0.732359	0.0389995	0.0018033	0.00468536	0.156396	0.0282599	0.00191019	0.00986052	0.423867	0.0209928	0.0536759	-0.0136494	0.390224	0.0106043	0.201966	-0.00131376	0.912221	0.0066007	0.552012	0.0037976	0.755359	0.00657995	0.6148	-0.00100539	0.897778	0.00305286	0.68855	0.00107657	0.746608	0.00320536	0.65645	0.00732868	0.201329	0.0116931	0.424156	-0.0137834	0.515294	0.0129238	0.22007	0.00507018	0.455657	0.00150405	0.913307	0.00611987	0.222781	0.0044665	0.14208	0.0147204	0.0391383	0.00871033	0.181729	0.005984	0.307376	0.00212026	0.714962	-0.00222842	0.922878	-0.000565956	0.919998	-0.00214318	0.709416	0.00147537	0.848838	-0.000275349	0.949708	-0.000638434	0.944947	0.00364238	0.219089	-0.0306706	0.0809962	-0.00897379	0.355013	-0.00199361	0.840071	-0.0021874	0.21643	-0.0120091	0.0751558	0.00471109	0.310065	-0.0217533	0.0681339	0.0222194	0.428126	-0.000399725	0.98287	0.00890454	0.604027	-0.00148103	0.870786	0.0127601	0.448637	-0.00844979	0.298685	0.000289531	0.97497	0.00486373	0.355705	0.00600087	0.183796	-0.00825627	0.580023	-0.00251796	0.851617	-0.000165614	0.951882	-0.010279	0.538652	0.00380528	0.870554	-0.0091315	0.289234	-0.0123747	0.335122	-0.00684179	0.582658	0.00527168	0.723077	-0.0159155	0.287526	-0.00261187	0.658606	0.00171647	0.714442	-0.0243671	0.0418717	-0.0271741	0.137582	0.000494978	0.978087	-0.00331122	0.847649	0.00686362	0.456315	0.00422896	0.827272	-0.000313874	0.965399	0.0291825	0.34881	-0.0103149	0.757636	0.000703784	0.961911	-0.00067256	0.961639	0.00593536	0.860886	-0.0370623	0.359742	-0.0360862	0.252397	-0.0115029	0.627422	0.0104961	0.718717	-0.02287	0.344345	0.00611535	0.584927	-0.00325814	0.842324	-0.0194352	0.238355	0.0828939	0.156187	0.00262517	0.907293	0.00783228	0.729998	-0.0479906	0.0321021	-0.0307745	0.31476	0.0227588	0.455464	0.00914187	0.738542	0.0156773	0.607268	-0.0338016	0.26849	-0.0173817	0.567052	0.00496018	0.626052	-0.010571	0.493984	-0.00810473	0.520521	-0.0055146	0.674121	-0.0113259	0.29176	-0.00325794	0.811418	-0.00641773	0.376604	0.0233993	0.326276	-0.0195288	0.405559	-0.00501066	0.479843	0.0032351	0.556789	-0.00356435	0.836035	-0.0648704	0.0278469	-0.00580105	0.496051	-0.00274547	0.729414	-0.00335054	0.762775	-0.00358062	0.766609	-0.0139613	0.218612	-0.0132792	0.275643	-0.00372812	0.772545	0.00802243	0.557549	0.00805492	0.455375	0.0174001	0.0901522	0.00467358	0.67219	-0.00160943	0.862827	0.012027	0.229506	0.0283161	0.200631	0.028006	0.00841436	0.00584135	0.751125	0.0209806	0.0902582	0.00457564	0.413876	-0.0117477	0.329289	-0.0116972	0.467914	-0.01041	0.514125	0.00283516	0.927557	-0.0217987	0.176328	-0.00165576	0.903142	0.00319802	0.624257	0.000428713	0.978521	-0.0068732	0.681425	-0.0748393	0.105897	-0.00169233	0.762534	0.0010349	0.803679
rs17292179	-0.00306869	0.847571	-0.00650916	0.422838	-0.0065984	0.472906	0.00589041	0.232935	-0.0201152	6.01479e-06	-0.0219968	7.22493e-07	-0.0112529	0.00961393	-0.00158559	0.717254	-0.00142725	0.740334	-0.000836935	0.869881	-0.00988721	0.0946331	-0.0181714	0.00248132	-0.00728537	0.0653427	-0.00107543	0.808211	-0.00588244	0.0783499	0.00371475	0.392939	0.00128797	0.61866	0.00567427	0.0718067	0.000684793	0.752607	-0.00326409	0.133816	-0.00615964	0.000593934	0.00764755	0.181442	-6.36599e-05	0.968375	0.00194408	0.674846	0.00296566	0.53473	-0.00533063	0.227599	-0.00234471	0.594342	8.04222e-05	0.985345	-0.00131159	0.765368	-0.00667541	0.0977205	-0.00562683	0.101599	0.0093727	0.0355653	-0.00259124	0.502231	-0.000738819	0.839184	-0.00154622	0.617494	-0.00155337	0.619766	0.00816427	0.0867329	0.00554244	0.189625	0.00472138	0.282804	-0.0119731	0.00149707	-0.00474718	0.283136	-0.00259326	0.556982	0.00567342	0.0251101	-0.0097316	0.0258327	-0.00765696	0.00353419	0.00750169	0.248018	-0.00627786	0.228732	0.00293888	0.56995	-0.0111768	0.0154868	-0.0102349	0.0493117	0.00296608	0.568375	0.00949156	0.000625476	0.000957221	0.775483	-0.00657127	0.193616	-0.000940443	0.811797	-0.00779325	0.0757077	-0.00149237	0.499562	-0.00236807	0.276254	-0.0024831	0.219723	-0.00132944	0.543838	0.00120588	0.580075	0.00580582	0.00221828	0.00279996	0.201169	-0.000585797	0.730258	0.00319673	0.151938	0.0168203	0.0056746	0.00480047	0.00912277	0.00177529	0.713681	-0.00253696	0.237095	-0.00129403	0.448166	0.000770536	0.700618	0.00113169	0.537437	0.000570384	0.943643	-0.00234851	0.483711	-0.000661886	0.854684	-0.000916201	0.857631	0.00749359	0.295305	-0.0109533	1.7067e-08	-0.00088943	0.615713	0.000746995	0.623933	0.00823171	0.216316	-0.00611368	0.523385	0.00384939	0.670045	-0.00139338	0.84064	0.00424495	0.224831	0.00575113	0.115121	-0.00450208	0.304669	0.00267737	0.783887	-0.00117131	0.82216	0.00483412	0.757624	0.0128452	0.0491274	-0.00118311	0.899336	0.007631	0.0392143	0.0181242	0.0813666	0.0055333	0.140443	0.000695769	0.875619	0.00599896	0.214088	0.00404903	0.319357	-0.000448002	0.930967	-0.0104447	0.145095	-0.00471405	0.7721	-0.0121332	0.457576	0.010798	0.0726382	0.0132091	0.0680668	-0.00914586	0.156386	0.000675044	0.504846	0.000109798	0.936033	0.0102702	0.0815019	-0.00158178	0.310503	0.000826725	0.847325	0.00735557	0.206301	-0.00975228	0.0574986	0.000903144	0.904043	-0.00112145	0.774819	0.00384914	0.493425	0.0109549	0.0362933	0.0112189	0.050933	0.00955601	0.121178	0.00800467	0.0301175	0.00559785	0.119038	0.00123637	0.430985	0.00295764	0.384048	-0.00363901	0.183616	0.00165107	0.810924	-0.00929395	0.352014	-0.00255164	0.607649	-0.0032172	0.315602	0.00107968	0.868306	-0.00430338	0.0690891	-0.00177402	0.216491	-0.00255183	0.448349	-0.00307021	0.318303	-0.00507308	0.0664331	-0.00489026	0.0743495	-0.0102251	0.345742	-0.00333133	0.214675	0.000822187	0.764833	-0.000616989	0.867468	0.00299712	0.15021	-0.0133515	0.0024856	0.000386982	0.784458	0.00577237	0.491184	0.0232459	4.72199e-07	-0.0137463	0.00348004	-0.00053192	0.527393	-0.00526474	0.102165	0.000331028	0.881187	0.0121962	0.0308815	-0.00302359	0.826372	-0.0019675	0.823433	0.000536202	0.947834	-0.00461817	0.284885	0.00403889	0.612604	-0.00491911	0.204882	-0.00135251	0.75887	-0.00304893	0.224837	0.00314624	0.147439	0.014184	0.047582	-0.00461146	0.475293	0.000739749	0.572008	-0.0178622	0.0273415	-0.0184168	0.103103	-0.00529712	0.200868	-0.0038468	0.528155	-0.00700247	0.236842	-0.00142382	0.841325	-0.00400652	0.575429	-0.00767492	0.00629054	0.00043735	0.844482	0.00769646	0.176519	0.0137099	0.115221	0.00193111	0.821918	-0.00338171	0.680018	-0.0100747	0.0215175	0.000643451	0.944063	0.00496213	0.149795	0.0137707	0.356751	-0.0163182	0.309686	-0.000222769	0.974837	-0.00160679	0.810503	-0.00233554	0.885156	-0.00380394	0.84475	-0.00163671	0.913803	0.0028462	0.801598	0.00844899	0.545495	-0.0036057	0.755717	0.015924	0.00308867	-0.0061287	0.434644	-0.0117483	0.136578	0.011643	0.661251	-0.0245552	0.0224296	0.00432357	0.689713	-0.03157	0.00308042	-0.0363162	0.0125325	-0.0031542	0.827982	0.013226	0.30984	0.00461137	0.750381	0.015323	0.291201	0.0314997	0.0292508	0.00284014	0.558756	0.000113907	0.987574	-0.00428256	0.476687	0.00151675	0.808176	0.00568259	0.267937	0.00201273	0.757415	-2.69987e-05	0.993798	0.00128647	0.909255	0.0104543	0.349493	-0.0035275	0.297618	0.0003149	0.904604	-0.00461794	0.57342	0.0252448	0.0679505	0.00738377	0.0694479	0.000438057	0.907905	0.00656701	0.214663	0.00101672	0.859081	-0.00580645	0.281337	-0.00402181	0.486769	9.85271e-05	0.987155	-0.0202373	0.00182274	-0.0118806	0.0203284	-0.00363426	0.455745	0.00159404	0.76523	-0.00704648	0.113296	-0.00315497	0.507627	-0.0161012	0.127238	-0.00810409	0.109886	-0.00979997	0.264828	-0.00879013	0.136505	0.00559301	0.0365113	-0.00164683	0.774617	-0.00673452	0.381369	0.0108254	0.155243	-0.0153231	0.319085	0.00536899	0.485236	0.00750058	0.248087	-0.00318677	0.300977	0.00432735	0.568793	-0.0110571	0.164989	0.0582416	0.00831779	-0.00801072	0.00279563	-0.00146163	0.461467
rs9873879	0.00457893	0.67318	0.0060013	0.284377	0.00762671	0.229688	0.000448855	0.894981	-0.000467229	0.878645	-0.000868863	0.776364	0.00681345	0.0228361	0.00959616	0.00145815	-0.000707511	0.811378	0.00246022	0.484384	-0.00414201	0.309119	-0.0029208	0.479038	-0.00237648	0.381709	0.00165403	0.587788	-0.00327958	0.154167	0.0084616	0.00470459	-0.00118772	0.505124	0.00156822	0.470074	0.00116684	0.435498	0.000685383	0.647611	0.00203235	0.0999088	-0.0159603	5.29953e-05	0.00141062	0.203067	-0.00296057	0.354497	-0.000472074	0.886046	-0.00238274	0.43374	0.00304917	0.314799	-0.00246819	0.413069	-0.00458644	0.129739	0.010199	0.000238813	0.00248274	0.29434	0.000249662	0.935208	-0.000273703	0.918039	-0.00111708	0.655993	0.00422222	0.0476736	0.00192447	0.372092	-0.00329348	0.315748	-0.000297577	0.918569	0.00393431	0.193786	0.00419542	0.106191	0.000442865	0.884397	-0.0010749	0.723697	0.0020006	0.251508	-0.00288098	0.338001	-0.00479386	0.00800122	-0.00851192	0.0570263	0.00270784	0.450118	0.00415469	0.242744	0.00210626	0.50714	-0.00194122	0.587421	-2.60604e-05	0.994183	-0.00104035	0.58604	0.00190272	0.410119	0.00751417	0.030528	0.00274143	0.313403	0.00216263	0.474199	-0.0028044	0.0655455	-0.00424765	0.00457666	-0.00233157	0.0940939	-0.000521238	0.729577	-0.00209842	0.161843	-0.00543163	3.25718e-05	-0.00388895	0.00997814	-0.00525002	7.24356e-06	-0.00225889	0.141637	0.00231943	0.581046	-0.0036931	0.00357585	-0.01012	0.00240084	0.00497726	0.000756408	-0.000726722	0.536254	-0.000464864	0.736329	0.00279654	0.0272427	0.00611451	0.271656	0.00264266	0.253643	-0.000272791	0.912883	-0.00236004	0.502956	-0.00188894	0.702132	0.00380367	0.00447127	0.00107464	0.379659	-0.000497921	0.635704	-0.00408824	0.37358	0.0138766	0.0358856	0.0118363	0.0574341	0.00486175	0.314552	-0.00279335	0.246252	-0.00376551	0.133535	0.00308913	0.313183	0.00968314	0.156698	0.0018143	0.617684	-0.00181682	0.868116	0.00622818	0.171898	-0.00554978	0.395622	-0.00802663	0.0016762	-0.00142607	0.844403	-0.00826694	0.00142001	-0.00113287	0.71534	-0.00376248	0.264608	-0.000845046	0.766189	-0.00251756	0.485254	0.0147245	0.00291885	0.0096582	0.386247	0.0135664	0.22357	0.00141568	0.733176	0.00236429	0.636205	-0.00417835	0.34788	-0.000324378	0.642428	0.000590999	0.531567	-0.0131784	0.00120053	-0.00168492	0.117551	-0.00480817	0.104858	-0.00232145	0.563208	0.00744925	0.0355934	0.0013095	0.800118	-0.00395841	0.143641	0.00592366	0.126705	-0.00477403	0.186292	-0.0018905	0.633687	-0.00725485	0.0882766	-0.00620961	0.0148042	-0.0046356	0.0616357	0.000300979	0.781295	0.000707126	0.762986	-0.00303977	0.106636	0.00502683	0.291199	0.0163983	0.0172938	0.00421194	0.21963	-0.00119447	0.589305	0.00360218	0.42324	-0.000861844	0.597803	0.00181836	0.0664801	-0.00394254	0.0896833	0.00277264	0.191672	0.00106998	0.574957	0.00128735	0.496171	0.00736129	0.328976	-0.00333991	0.0709184	-0.00442499	0.0193693	-0.0025446	0.317655	-0.00504618	0.000436518	0.0103554	0.000658587	-0.00205299	0.0351368	0.00343055	0.552694	-0.00680905	0.0319864	0.00791646	0.0146139	-0.00041744	0.471049	0.000159292	0.942765	0.000164742	0.913988	-0.00251743	0.519131	-0.00135697	0.885319	0.00413956	0.496785	0.00163676	0.77261	-0.00288058	0.333904	-0.000304749	0.955896	-0.000889911	0.739121	0.00151921	0.616613	0.000184519	0.91507	-0.000359354	0.810468	0.000495309	0.920166	0.00563114	0.206858	-0.000417025	0.64373	-0.00333696	0.550081	-0.00552143	0.478661	0.0118004	4.02577e-05	-0.00788102	0.0601104	-0.0024653	0.54451	0.00266354	0.586007	0.000345579	0.944004	-0.00184823	0.33873	-0.00139773	0.361793	0.00329868	0.399899	0.000981986	0.86873	-0.00292258	0.617738	-0.00654352	0.242749	-0.0036069	0.228384	-0.00297173	0.635768	0.00147233	0.531578	-0.00595246	0.56484	0.0232085	0.0316284	0.00193972	0.683594	-0.00217288	0.6304	0.00460044	0.672764	0.0218213	0.0948811	-0.0144653	0.155058	0.00696356	0.361836	-0.0214663	0.0227593	-0.0040131	0.607549	0.00548913	0.13918	0.00457247	0.39697	-0.00239945	0.658538	0.023417	0.19879	0.00177802	0.807331	-5.51263e-05	0.994011	0.00534655	0.459883	0.00993061	0.324032	-0.000882147	0.930022	0.0107726	0.232366	-0.00432313	0.667193	0.00378318	0.706878	-0.0119305	0.23339	0.00141372	0.673663	0.003486	0.490577	0.00478101	0.250153	0.00135817	0.752945	-0.00355257	0.316137	-0.00293421	0.514551	0.000909526	0.704463	0.00303743	0.698466	-0.00727741	0.345022	-0.00124183	0.595344	0.00138843	0.444226	0.0120229	0.0338603	-0.00635243	0.50629	0.00387161	0.166852	-0.00185054	0.478048	-0.0011565	0.751475	-0.00387465	0.326015	-0.00404056	0.276336	0.00194551	0.625184	-0.00413234	0.32663	-0.0107247	0.016469	-0.00679639	0.0540375	-0.0088554	0.00832685	-0.00125791	0.730959	-0.00411721	0.179192	-0.00983497	0.002734	-0.02044	0.0049258	-0.00297002	0.394376	-0.00876708	0.147729	-0.00180889	0.656305	-0.00249145	0.176162	-0.00502464	0.204438	-0.00483027	0.361946	-0.0049298	0.347273	-0.00677151	0.517363	0.00625316	0.231964	-0.00851306	0.0569928	0.00576324	0.00672307	-0.000661588	0.898097	0.00101527	0.853586	-0.00906314	0.55112	-0.000294556	0.871897	0.00551959	5.95381e-05
rs116632891	-0.00949796	0.685269	0.00354676	0.772929	-0.0288016	0.038503	-0.00838658	0.259402	0.00811211	0.225334	0.00731209	0.273986	0.00640557	0.327727	-0.0181166	0.00600888	-0.00672548	0.299258	0.0105578	0.170097	-0.00746018	0.401982	0.00615981	0.495571	0.00261823	0.659872	-0.0085464	0.200306	0.00262777	0.601457	-0.0122037	0.0624098	-0.00445889	0.2525	0.00676383	0.154191	0.0027836	0.39451	-0.00240797	0.46259	-0.000234656	0.930765	0.00117232	0.891948	-0.00271659	0.262013	-0.00214502	0.75875	0.000466203	0.948247	-0.000610669	0.926861	-0.00489571	0.460433	0.0116766	0.0765227	-0.00118549	0.857828	0.00434629	0.473962	-0.00614613	0.235048	-0.00897119	0.181579	-0.00368106	0.526639	-0.0106367	0.0523563	0.000927747	0.842263	-0.00437446	0.353477	0.00669728	0.351095	-0.0049795	0.434002	-0.0152275	0.0214349	-0.00113734	0.841249	-0.00984244	0.13938	0.00288306	0.664492	-0.00702178	0.065824	0.00116827	0.858952	-0.00575247	0.145672	-0.02809	0.00407343	0.012558	0.107991	0.00312844	0.686469	0.0203231	0.00330382	0.00578591	0.458302	-0.013245	0.0891637	0.00152308	0.714454	-0.0106753	0.0345517	-0.00670169	0.377961	-0.00101714	0.864267	0.00132673	0.840872	-0.00201664	0.544723	-0.00409492	0.211428	-0.00163973	0.589812	0.00482484	0.143592	-0.00461719	0.159084	0.00127318	0.656205	0.000986101	0.765235	0.00189529	0.458696	-0.00298235	0.375359	-0.0180802	0.0505378	-0.00302013	0.275961	0.002435	0.738387	-0.00133831	0.678732	-0.00161906	0.528587	-0.00110167	0.715063	0.000508862	0.855162	0.00936158	0.443987	0.00803136	0.114695	-0.00217779	0.690011	0.0159046	0.0393247	0.00616613	0.568457	0.00461626	0.114439	0.00235547	0.381262	-0.00385154	0.0942125	0.00815701	0.417356	0.0198497	0.172414	0.0146531	0.284957	-0.011344	0.285687	0.000834484	0.874839	-0.00409388	0.4588	-0.00413066	0.534621	-0.0297093	0.0446361	0.00327553	0.677988	-0.023221	0.327194	-0.0139638	0.156779	-0.00549534	0.698031	0.00478125	0.394886	-0.0328701	0.0366769	0.00892702	0.117194	-0.00467176	0.487745	-0.0121494	0.0967529	-0.00258936	0.673539	0.0102946	0.187575	0.00239853	0.825545	0.0118506	0.629868	-0.0137147	0.578823	-0.00700295	0.443372	-0.00234875	0.830988	-0.000717985	0.94157	-0.00123864	0.42007	-0.00269005	0.195592	-0.0124791	0.16347	-0.00104334	0.659503	-0.00810194	0.214356	-0.0132921	0.132718	-0.00315663	0.685625	0.00848616	0.455507	-0.00609762	0.306042	0.00526165	0.537527	-0.0220281	0.00556902	-0.00537547	0.538133	-0.0146927	0.116707	-0.00500586	0.371837	-0.00157802	0.772476	-0.00534966	0.0248485	-0.00407643	0.429801	-0.00138635	0.736259	-0.012497	0.233305	0.033997	0.0248559	-0.00583292	0.439673	-0.00256064	0.599099	-0.00196344	0.842592	-0.0041341	0.249863	-0.00327771	0.132647	0.00656166	0.199166	-0.00561007	0.229866	-0.00289758	0.489917	-0.00341374	0.412167	-0.0233877	0.155288	-0.000275089	0.945798	-0.00341592	0.408478	-0.00503163	0.365981	0.0030026	0.338657	-0.00648146	0.329464	0.0018487	0.385636	0.0235405	0.0624505	-0.0139434	0.0442626	0.00768668	0.278718	0.00125383	0.321731	0.00111433	0.818338	-0.00866586	0.00936444	0.004427	0.608138	-0.0454518	0.033007	0.00798527	0.553688	-0.0130897	0.294276	-0.0139279	0.0345535	-0.000645837	0.95777	-0.00966744	0.0980578	-0.00144028	0.828075	0.0041931	0.267698	0.00366949	0.260938	-0.0186607	0.0834477	0.0168231	0.0837337	-0.00285061	0.148182	-0.00179286	0.884119	-0.000579462	0.973082	-0.000204705	0.973981	0.00862028	0.347668	0.00789279	0.376139	0.00962299	0.368096	0.00678839	0.527736	0.00643855	0.12864	-0.00160414	0.632944	-0.015257	0.0758524	0.0083643	0.522245	-0.0032478	0.800828	-0.0135084	0.273161	0.00286	0.664113	0.00634137	0.64586	-0.00445297	0.389574	0.0393908	0.0773028	-0.00371278	0.875377	4.85959e-05	0.996288	0.000823111	0.933818	-0.0418773	0.0798226	0.0145334	0.612994	-0.0153731	0.491284	0.0120642	0.471315	0.0356697	0.0844074	0.0233531	0.174042	0.00505643	0.532999	-0.00247391	0.83364	-0.00362645	0.759462	-0.013404	0.732911	0.000608187	0.969444	0.00595012	0.709696	0.00297012	0.850444	-0.0266456	0.230484	0.0350236	0.113986	-0.000212314	0.991489	0.0202005	0.362793	0.0236938	0.286103	0.0309414	0.161215	0.000238955	0.974144	0.0239752	0.0310307	0.000425885	0.962811	0.00137246	0.884836	-0.00148521	0.848664	-6.19436e-05	0.995004	-0.000977646	0.852765	0.00296482	0.863808	0.00393077	0.816525	-0.00243759	0.635628	-0.000575459	0.885182	-0.00362519	0.769996	0.00539135	0.798114	0.0043944	0.473264	0.00580168	0.309284	0.0140721	0.0774441	0.00280642	0.744131	-0.00456483	0.572374	-0.0167735	0.05323	-0.00271922	0.766812	0.0214153	0.027963	0.00966558	0.208692	-0.000719407	0.921654	0.00447578	0.57623	0.0134031	0.0454443	0.00640181	0.372214	0.0248876	0.117547	0.0185284	0.014842	-0.0102745	0.437419	-0.00476437	0.591564	-0.00012212	0.975802	0.0042735	0.621436	0.0279527	0.0157372	-0.0216696	0.0585485	-0.0529158	0.0191708	0.00704914	0.54012	-0.0280911	0.004072	0.000852065	0.85544	-0.00842433	0.458338	0.0343861	0.00422881	0.0153184	0.64523	2.67332e-05	0.994697	0.000856945	0.774924
rs116415561	-0.0122949	0.641236	-0.0112823	0.398881	0.00484853	0.748855	0.00837504	0.304673	-0.0163461	0.0260057	-0.0117839	0.107903	-0.00604818	0.399681	0.00547874	0.448953	0.000500825	0.943899	0.00693966	0.410965	0.0242228	0.0131291	-0.015907	0.10747	-0.004323	0.506118	-0.00599541	0.412806	0.00520718	0.345836	0.000959422	0.893578	-0.00399347	0.350347	0.00160028	0.758707	-0.000137362	0.969478	-0.00401708	0.264177	0.000491096	0.868408	0.0170849	0.0712938	0.000896611	0.736028	-0.0112235	0.143394	-0.00988209	0.211157	-0.00769483	0.291569	-0.0129416	0.0751603	-0.012204	0.0915571	0.00989159	0.17312	-0.00248023	0.709633	0.0141327	0.0128691	0.00936391	0.203939	0.0131716	0.039064	0.00176871	0.768812	0.000899193	0.860529	0.0032698	0.527429	0.00536763	0.495724	0.00699594	0.316155	-0.0006384	0.929949	-0.00636882	0.306761	0.00978015	0.180975	-0.00256159	0.725579	0.0056315	0.178659	0.00218183	0.76239	-0.00267836	0.536928	0.00456712	0.670444	-0.00293256	0.73403	0.0074684	0.382701	-0.0195238	0.0105439	-0.00911217	0.289748	0.00505802	0.556329	0.00929236	0.0426156	-0.00778356	0.160118	-0.0162744	0.0500388	-0.00816931	0.210713	0.000922886	0.898703	0.0027381	0.453798	0.00111539	0.756344	0.000793301	0.812385	-0.00120744	0.73885	0.00561078	0.119265	0.00450108	0.151272	0.00776144	0.0322393	0.00506298	0.0713014	0.00285375	0.439088	0.0040627	0.684371	0.00257571	0.39751	0.00813873	0.309152	-0.00770565	0.0297176	-0.00312909	0.267315	6.36064e-05	0.984686	0.000792137	0.795839	-0.00822023	0.542293	0.00559888	0.317317	0.0040982	0.496555	-0.00332835	0.695758	-0.00544152	0.648339	-0.00964595	0.00265971	-0.000609507	0.836767	0.00476106	0.0608502	-0.0028859	0.794904	0.0206958	0.195773	0.00882237	0.559017	0.00521874	0.650786	0.00585802	0.315303	0.000812268	0.893993	0.0149309	0.0404042	-0.00459682	0.777626	0.00337293	0.695519	3.62911e-05	0.998886	-0.0108287	0.316337	0.0104967	0.498824	0.0174276	0.00480371	0.0154933	0.369861	0.0123243	0.0492484	0.0020112	0.785338	-0.0086323	0.281366	-1.73151e-05	0.997955	-0.00202603	0.812965	-0.0200194	0.0943808	-0.0107836	0.697259	-0.0136182	0.624737	0.00697326	0.487631	-0.00212025	0.860753	-0.00967658	0.368736	0.000879136	0.602788	0.00377488	0.0982548	0.0264246	0.00721451	0.0039504	0.129375	0.0140777	0.0496276	0.0031973	0.742028	-0.00254342	0.766712	-0.0243194	0.0518497	0.0057409	0.380291	-0.0141315	0.131906	-0.00247373	0.777107	-0.00239671	0.802713	0.00159241	0.877041	0.000351538	0.954519	0.00839587	0.161701	0.0030699	0.242477	0.00324519	0.567264	0.00968932	0.0317564	0.00887944	0.440745	0.0198052	0.233776	0.002307	0.781053	0.00684385	0.200931	-0.00897753	0.409115	6.61851e-05	0.986635	0.00495513	0.0386361	-0.000677445	0.904043	6.62565e-06	0.998971	-0.00733184	0.112183	0.00525896	0.250682	0.00707094	0.693001	0.000419358	0.924714	0.00243418	0.591685	0.00261451	0.668758	0.00747319	0.0299574	-0.0110237	0.130839	0.00283698	0.225224	0.00715125	0.605954	0.0163633	0.0312635	-0.00132104	0.864574	-9.04838e-05	0.947943	-0.00245933	0.64435	0.00772852	0.0347118	0.00780756	0.407626	0.0122788	0.593209	-0.00666802	0.650267	0.000121232	0.992954	-0.00775259	0.282096	-0.0183522	0.167748	0.007257	0.257808	0.000652766	0.928526	0.00694396	0.0944124	-0.00350465	0.329314	0.0158712	0.181272	-0.00108855	0.919128	0.00139585	0.518922	-0.0239759	0.0721258	-0.0100233	0.590849	-0.00145392	0.833583	0.0117368	0.243417	0.0140884	0.14859	0.00570359	0.62534	0.00707365	0.546988	-0.00606031	0.190915	0.00148855	0.685459	0.00182155	0.846134	0.0231563	0.109187	-0.00498716	0.726683	-0.0136517	0.317087	-0.000188947	0.979281	-0.0209307	0.169738	-0.00440544	0.441397	0.0235534	0.339994	0.037581	0.147068	0.00400595	0.72602	-0.00602121	0.578823	0.0045844	0.860968	-0.0170436	0.587593	-0.0465814	0.0567252	-0.0148153	0.418913	-0.0233014	0.302341	-0.012425	0.508098	0.00106916	0.904525	-0.0150491	0.247066	-0.00983443	0.452025	0.0136912	0.749828	-0.0235434	0.181428	0.0320129	0.0710734	-0.0194955	0.263958	0.0359337	0.131552	0.00838951	0.724062	-0.0075636	0.723014	-0.0373419	0.116384	0.0367478	0.122724	0.00217223	0.927029	-0.0083605	0.296357	-0.00779255	0.516229	0.00369516	0.709849	-0.0152809	0.138354	-0.00942362	0.26524	0.000278771	0.979295	0.00806032	0.159232	0.0264073	0.151054	0.00153205	0.933198	0.00619787	0.26767	-0.00750293	0.0829328	0.0130662	0.334975	-0.0105136	0.641772	-0.0071766	0.285768	-0.00299816	0.631946	0.0172217	0.0486808	0.00471069	0.615949	0.00237973	0.787719	-0.00604038	0.524205	0.0020054	0.841379	-0.00562987	0.596936	-0.000385266	0.963405	-0.0117428	0.141466	0.00139655	0.874588	-0.00491349	0.504022	-0.00326431	0.67842	-0.00165363	0.924344	0.000682115	0.934908	-0.0170173	0.240746	0.00310722	0.749024	0.00299654	0.4979	0.00240655	0.800139	-0.00915778	0.471158	-0.0125658	0.318126	-0.0153923	0.545012	0.0276726	0.0290789	0.00456618	0.670508	-0.0111735	0.0298431	-0.00543494	0.664652	-0.0148565	0.258685	0.0613919	0.0924514	0.00287237	0.516711	-0.00241482	0.461477
rs9990223	0.0049349	0.661858	0.00702184	0.228174	0.00636853	0.334527	-0.000537694	0.879003	0.00204688	0.519622	0.000562828	0.859378	0.00775062	0.0126823	0.00807646	0.00991375	0.000114971	0.970219	0.00227902	0.532886	-0.00452296	0.284986	-0.00228529	0.593989	-0.00283228	0.315602	0.0013908	0.660831	-0.00315249	0.187269	0.00895341	0.00397145	-0.00265957	0.150806	0.00159893	0.47829	0.00146154	0.347008	-9.21096e-05	0.95284	0.001789	0.163232	-0.017459	2.08242e-05	0.00172606	0.133852	-0.00419135	0.207047	0.000105428	0.975427	-0.00215579	0.495351	0.00403104	0.200798	-0.0010203	0.744627	-0.00474555	0.131243	0.00774984	0.0071963	0.00179821	0.464651	-0.00114771	0.719014	0.000268965	0.922444	-0.00231547	0.374028	0.00344926	0.119356	0.00138029	0.5377	-0.00566629	0.0965735	-0.00174174	0.56455	0.00438861	0.162863	0.00299857	0.266294	0.00175509	0.579087	-0.00210578	0.504936	0.00102433	0.571886	-0.00304263	0.32997	-0.00499199	0.00784407	-0.00949371	0.0410054	0.00336463	0.366424	0.0029232	0.428896	0.0037348	0.257632	-0.00192476	0.60463	-0.00255538	0.491416	-0.00152082	0.443211	0.00151847	0.526876	0.00744393	0.0390819	0.00416114	0.140628	0.00158717	0.613107	-0.0024507	0.121329	-0.00372795	0.0165875	-0.00235941	0.10289	-3.63367e-05	0.98149	-0.00184191	0.237179	-0.00634882	2.93877e-06	-0.00431008	0.00597445	-0.0063668	1.62917e-07	-0.00208526	0.191438	-0.000422509	0.922974	-0.00456918	0.000520222	-0.0106166	0.002168	0.00561626	0.000253174	-0.000231347	0.849657	-0.00109273	0.44605	0.00266396	0.0430772	0.00502895	0.384489	0.00189599	0.430822	-0.000970129	0.708117	-0.00349831	0.339345	-0.00282915	0.581467	0.00418547	0.00260046	0.00134544	0.290031	-0.000527615	0.629069	-0.00415735	0.38394	0.0146743	0.032821	0.0103179	0.111131	0.00371942	0.458468	-0.00171748	0.49269	-0.00213353	0.413495	0.00335661	0.291928	0.0101895	0.151828	0.00364937	0.334198	0.000417114	0.97075	0.00605185	0.201544	-0.00286931	0.672732	-0.00732106	0.0058372	0.000174544	0.981566	-0.00766453	0.00443578	-0.00172483	0.59331	-0.00300748	0.391086	-0.00266005	0.368011	0.00118642	0.751787	0.0159519	0.00192433	0.00740288	0.521541	0.0101134	0.381538	0.00225183	0.601932	0.00281958	0.587407	-0.00337266	0.466136	-0.000253315	0.727249	0.000222571	0.820732	-0.011972	0.00464579	-0.002081	0.0629503	-0.00446716	0.147262	-0.000684801	0.869707	0.00832868	0.0238085	0.000425013	0.936998	-0.00381714	0.175	0.00373791	0.353888	-0.00477273	0.203729	0.000361691	0.930113	-0.00475073	0.282935	-0.00595148	0.0246435	-0.00334763	0.194224	0.000819555	0.46714	0.0018194	0.455453	-0.00362347	0.0640811	0.00526378	0.287724	0.0172556	0.0159927	0.00517683	0.146729	-0.00155853	0.49807	0.00328932	0.481724	-0.000891718	0.599545	0.00208236	0.0432259	-0.00455028	0.0595586	0.00185782	0.400051	0.00122072	0.538287	0.0012753	0.51666	0.00828642	0.290654	-0.00295485	0.124031	-0.00511894	0.00921182	-0.00138419	0.600711	-0.00553571	0.000203741	0.0120455	0.000136566	-0.00208389	0.0395218	0.00293375	0.62498	-0.0102129	0.00195416	0.00886892	0.00845626	-0.000274224	0.648514	0.000663435	0.773429	-0.000526628	0.739586	-0.00487347	0.229978	-0.00416969	0.669931	0.00645514	0.307963	0.00386217	0.511584	-0.00282512	0.361953	-0.00186958	0.744106	0.000590033	0.831664	0.0014529	0.64483	0.000281971	0.875331	-0.000894659	0.565482	0.00108884	0.832065	0.0101473	0.0285717	-0.000207507	0.824655	-0.00173641	0.764916	-0.00501028	0.536478	0.0132313	9.1351e-06	-0.00696553	0.109595	0.000588304	0.889252	0.00190835	0.70705	-0.00117154	0.818607	-0.00126983	0.526808	-0.00160138	0.314374	0.00303417	0.455953	0.00105482	0.864365	-0.00484244	0.426283	-0.00441617	0.448131	-0.00296963	0.339928	-0.00363347	0.577292	0.00130251	0.594443	-0.00673856	0.530891	0.0229643	0.040142	0.00221403	0.653571	-0.00191771	0.682031	0.00835636	0.458964	0.0192866	0.154334	-0.0087614	0.405928	0.00557961	0.480879	-0.0219742	0.0244539	-0.00426638	0.598309	0.00435469	0.258866	0.00385103	0.491899	0.000327889	0.953605	0.0190909	0.310882	0.00640238	0.397832	-0.000176903	0.981496	0.0067778	0.367054	0.0149534	0.153164	0.000764599	0.941648	0.00960459	0.305839	-0.00142301	0.891704	0.00296286	0.776994	-0.0130197	0.211016	0.00171719	0.622741	0.0054771	0.296799	0.00260867	0.546224	0.00342435	0.445293	-0.00220403	0.54975	-0.00408422	0.382998	0.000397987	0.8732	0.00179805	0.825517	-0.00723911	0.366528	-0.0012928	0.594947	0.000552733	0.769582	0.0133316	0.0236646	-0.00945268	0.34204	0.00512721	0.0779996	-0.000356996	0.895174	-0.000703511	0.852889	-0.00341834	0.404174	-0.00381403	0.322559	0.0025379	0.539534	-0.00178037	0.684048	-0.00967538	0.0372489	-0.00757363	0.0387538	-0.00815383	0.0193383	-0.00262588	0.489628	-0.00531589	0.0949726	-0.0108345	0.001485	-0.0216179	0.00419332	-0.0038089	0.293144	-0.00653016	0.299219	-0.00141266	0.737871	-0.00299009	0.118079	-0.00354038	0.389327	-0.00460694	0.402738	-0.00594078	0.275738	-0.00938434	0.388033	0.00648011	0.232968	-0.00949482	0.0409816	0.00612863	0.00556256	-0.00162878	0.761454	0.00166631	0.770801	-0.0210156	0.183299	-0.000729318	0.700568	0.00596945	2.92356e-05
rs73136167	-0.0385006	0.28177	0.0212223	0.235715	0.00545083	0.788154	-0.00846983	0.44061	-0.00286723	0.77229	-0.017681	0.0739103	0.00417879	0.665659	-0.00303993	0.754996	-0.00506561	0.59685	-0.0141833	0.211454	-0.00870726	0.508048	-0.00392135	0.768723	-0.00540044	0.537948	0.0107072	0.277327	-0.00166931	0.82235	0.00343717	0.722798	-0.00759717	0.187129	0.00855077	0.222716	0.00245702	0.611208	-0.00897215	0.0640138	-0.00578944	0.146758	0.0195461	0.123789	0.000181071	0.959496	0.000991353	0.923297	-0.00682929	0.519484	-0.00984429	0.31655	-0.0062745	0.521871	-0.00338164	0.728511	0.00812029	0.406395	-0.0071484	0.42512	0.00488448	0.523089	-0.00421932	0.6706	0.0108004	0.208702	0.00157176	0.846194	-0.00367503	0.593624	0.00882404	0.205171	0.00224744	0.832248	0.0107865	0.251076	0.0056382	0.564213	-0.000563629	0.94643	0.0116716	0.235513	0.0101151	0.303088	-0.0111182	0.0483395	-0.0129394	0.182741	0.0147804	0.0113692	0.0171133	0.236281	-0.00965323	0.407156	0.0163903	0.15601	-0.0283506	0.00599258	0.0151334	0.193014	0.0157851	0.174218	0.000220076	0.97157	0.0104083	0.16346	-0.00490819	0.662855	-0.000538041	0.951095	0.00460075	0.637345	0.00299092	0.542835	-0.00345013	0.475499	-0.0094793	0.0349831	-0.00626329	0.198375	0.00371531	0.44266	-0.00013443	0.974586	-0.0037807	0.438174	-0.00271621	0.471969	-0.00405433	0.413201	0.0164943	0.223252	-0.00404951	0.3222	-0.0135067	0.208938	-0.00903297	0.058364	0.00137615	0.716719	-0.000961944	0.829055	0.00102545	0.801774	-0.0158322	0.379046	-0.00605783	0.417901	-0.00624718	0.441761	-0.0153893	0.179739	-0.0151042	0.347461	-0.00650854	0.132059	-0.00450838	0.254023	-0.00121703	0.722164	-0.0503449	0.000765229	-0.00643995	0.763144	-0.0145864	0.469137	-0.00610847	0.690189	0.00388085	0.61893	0.00232093	0.775634	-0.00833593	0.394141	0.0251155	0.249941	0.0117451	0.312316	0.0354364	0.310789	0.0200146	0.170583	0.0279194	0.181828	0.0122182	0.13879	0.0147457	0.526923	0.00645225	0.440973	0.00736327	0.459413	0.0273904	0.0112259	0.0139439	0.123515	0.00906794	0.431686	-0.0369164	0.0209278	0.00563265	0.879363	-0.031201	0.400864	0.00985445	0.462732	0.00119568	0.941024	-0.0196129	0.172876	-0.00340556	0.131194	-0.00265455	0.384092	0.0135991	0.301117	-0.00416252	0.231489	0.010435	0.276146	-0.0282094	0.0297357	-0.0143339	0.210819	0.0229179	0.170431	-0.00808702	0.355125	-0.010816	0.388354	0.0198603	0.0889007	0.00217077	0.865506	0.013942	0.310726	0.00192744	0.814784	0.00773447	0.334291	-0.00275083	0.432408	0.0021826	0.773612	-0.00229445	0.705757	0.0136486	0.375017	-0.0356176	0.109918	-0.0057617	0.603233	-0.00565383	0.428907	-0.00401913	0.782284	0.00183894	0.727593	0.00176861	0.580679	0.00907831	0.226628	-0.00330006	0.630505	-0.000250726	0.967563	-0.0160363	0.00874498	-0.00261135	0.91378	-0.00369078	0.536862	0.00288642	0.636766	0.0120554	0.1417	0.000483432	0.916858	-0.0135284	0.168265	-0.00316204	0.314766	-0.00118639	0.949268	0.0186678	0.0685966	-0.00200333	0.847993	-0.00166183	0.374538	0.00651112	0.363599	-0.00359664	0.465433	0.00662109	0.602452	0.0262381	0.393572	-0.00304763	0.87773	-0.0162907	0.37465	0.012267	0.206639	-0.0158348	0.376871	0.00402892	0.640641	0.00182493	0.85219	-0.00727623	0.192883	-0.00577271	0.233602	-0.00174369	0.91315	-0.0153069	0.288734	-0.00101851	0.726573	-0.0231722	0.193914	-0.017486	0.482226	0.0101143	0.271381	0.0125985	0.351352	-0.0132334	0.313263	0.0274898	0.0818386	0.000805938	0.959549	-0.00641909	0.302437	-0.00633717	0.199695	-0.0115793	0.360631	-0.00053198	0.978249	0.0100335	0.601631	0.01414	0.441518	0.00486876	0.619953	-0.000112617	0.995609	-0.000388463	0.959847	0.0303389	0.351358	0.0518224	0.157064	-0.0192851	0.233403	0.00832778	0.587601	0.041248	0.268776	-0.0380368	0.392428	0.00698674	0.840394	-0.0112864	0.664019	-0.0360438	0.262043	-0.00219041	0.934322	0.019685	0.103699	-0.0241258	0.166569	0.00653609	0.709314	0.0359087	0.545907	0.00713854	0.763757	-0.0157119	0.511378	0.0169514	0.472283	0.00330156	0.918317	0.0141454	0.659745	0.039023	0.176456	0.0239317	0.456248	-0.00175684	0.956482	0.0311766	0.32991	-0.0153131	0.156639	-0.0199861	0.2221	-0.00531127	0.691626	0.00516594	0.710534	-0.00301705	0.791537	0.015381	0.289505	-0.00209003	0.786852	0.00613066	0.806064	0.0395481	0.110109	-0.00223509	0.766999	-0.0101523	0.0824518	0.00539011	0.76897	0.0519951	0.0899246	-0.0058448	0.518271	-0.0104029	0.216774	-0.0180347	0.124774	0.0279793	0.0280985	0.00169621	0.88739	-0.0172	0.180958	0.00990662	0.468559	0.00127571	0.929644	-0.00671101	0.555986	0.0113773	0.293938	-0.00343049	0.773118	0.00488814	0.621314	0.00938266	0.377131	-0.022337	0.341254	0.000718452	0.948971	-0.0325039	0.0964022	-0.0163239	0.212587	0.00514896	0.386737	0.0116104	0.364069	0.00148235	0.930826	0.0537766	0.0014763	-0.00532888	0.87724	0.00987634	0.568099	0.0171121	0.236312	-0.0152691	0.0262645	0.022785	0.182648	0.0131469	0.459746	0.0392925	0.423815	-0.00832618	0.166157	-0.00144162	0.742367
rs79424551	-0.00269277	0.929531	-0.0122327	0.422328	-0.0316928	0.0663733	0.0078698	0.394034	-0.00188562	0.82076	0.00842456	0.311071	0.0144765	0.0750276	0.00108907	0.894221	-0.0076947	0.33928	0.0108261	0.257171	-0.017799	0.107601	0.0265745	0.0179786	-0.00438829	0.55225	-0.0117402	0.156701	-0.00137187	0.826284	-0.00515325	0.525453	0.00384579	0.426843	0.00507649	0.389282	-0.00677827	0.0952078	0.00647732	0.111781	0.000898359	0.78886	-0.0241188	0.0245616	0.00299683	0.319506	-0.000920255	0.915642	0.00769241	0.390063	0.00814191	0.324709	0.0138167	0.0934429	-0.00799746	0.328736	-0.00256578	0.754962	-0.00701077	0.352497	0.0100277	0.119072	0.00733822	0.37902	-0.00243444	0.736109	-0.00897238	0.18782	-0.00135669	0.814766	0.00888266	0.12943	-0.00519379	0.560068	-0.00265733	0.736766	-0.00120456	0.883588	0.00880415	0.211991	0.00204521	0.804745	-0.0130059	0.115318	0.00473273	0.318032	0.0033722	0.679634	0.00104673	0.831153	0.0123773	0.30834	-0.0154386	0.114279	-0.00174763	0.857008	0.0105756	0.221792	0.00644471	0.5089	-0.0164393	0.0916017	-0.0115899	0.0262454	0.00296649	0.636466	0.00293047	0.756176	0.00458572	0.534738	0.014132	0.0851127	0.00940675	0.0229387	0.00753068	0.0641508	0.0107124	0.00463022	0.00437653	0.285045	0.00452795	0.266342	-1.19612e-05	0.997311	0.00847806	0.0386266	0.00379536	0.232935	0.00691619	0.0979749	0.00478451	0.676175	0.00121836	0.723283	0.0205336	0.0232617	0.00939686	0.0192598	0.00280708	0.379169	0.00593294	0.113782	0.000793484	0.817272	0.0109098	0.47224	-0.00331963	0.596646	-0.00151442	0.823482	0.00697746	0.466957	-0.010494	0.434921	0.0035895	0.32281	0.00725592	0.0285524	0.00112678	0.693719	-0.00717856	0.566288	-0.0397669	0.0264814	-0.00495087	0.770632	-0.0149961	0.248398	0.00183291	0.779354	0.00285043	0.676437	-0.00471379	0.568191	0.00554463	0.763923	0.0141036	0.151657	0.0154243	0.602568	0.00607117	0.622876	-0.00156449	0.929446	0.00465367	0.501456	0.0112085	0.567969	-0.00245657	0.726411	0.0107503	0.20073	0.00232763	0.798654	-0.00865034	0.257998	-0.00176693	0.857221	0.00272724	0.838776	-0.0113048	0.707057	-0.0142353	0.637135	-0.00701409	0.532807	0.00992182	0.463966	-0.0133549	0.269216	-0.000403549	0.831169	0.00386304	0.131244	0.0291785	0.00813537	-0.000687482	0.813841	0.0186266	0.020418	0.0111803	0.304277	0.018088	0.0598167	-0.000546582	0.968912	0.00898308	0.220859	-0.0127256	0.226616	0.0267637	0.00625025	0.0113271	0.292	0.0300613	0.00913248	0.00124919	0.856457	0.000349995	0.958472	-0.00347664	0.235514	-0.000627165	0.921617	0.0144969	0.00461588	0.0161172	0.211793	-0.0297138	0.111604	0.00330944	0.721906	0.00349703	0.559695	-0.0156664	0.199038	-0.00142288	0.747862	-0.00221445	0.409246	-0.000999187	0.873925	0.00368515	0.521862	-0.0075899	0.141949	0.00773721	0.131515	0.00785953	0.701214	0.0159252	0.00153753	0.0179533	0.0004811	0.0146525	0.0342657	0.00237147	0.542568	0.0112676	0.172449	0.00199497	0.451062	-0.020305	0.19548	-0.0175127	0.0417798	0.00353898	0.686629	-0.000200219	0.898445	0.00854364	0.156434	0.00876104	0.0344349	-0.00527985	0.618995	0.0282193	0.269309	0.0267131	0.105955	0.0133843	0.386109	0.00534305	0.510979	0.00354936	0.812299	-0.0019689	0.786195	-0.0251479	0.00227981	0.0055983	0.233601	-0.00366196	0.36918	9.28331e-05	0.994493	-0.0091266	0.452762	-0.00226356	0.355574	-0.00143737	0.924988	-0.0185755	0.383925	-0.0177187	0.0231691	0.0136145	0.231488	0.0250618	0.0230631	-0.0356161	0.00682906	-0.0164451	0.214102	0.00747485	0.1538	-0.000549612	0.894825	-0.0156073	0.142267	-0.0295477	0.0642737	-0.00790117	0.615399	0.00887547	0.554878	0.00411391	0.608413	0.00921707	0.583422	-0.00166125	0.792457	-0.0218574	0.426553	-0.0519968	0.0777868	-0.00500943	0.699446	0.00385214	0.754371	0.0463713	0.118732	-0.0326329	0.359691	-0.00548415	0.843147	-0.0122087	0.557045	-0.00549829	0.830051	0.0141157	0.507352	-0.0094074	0.350169	0.00580823	0.693002	-0.027549	0.0625945	0.00542053	0.91196	-0.038616	0.0482033	0.0386218	0.0500517	0.0147899	0.445763	0.065049	0.0183729	-0.0126202	0.646109	0.0359156	0.146788	-0.0138479	0.615623	0.00360296	0.895919	-0.0307333	0.261761	0.00219174	0.811812	0.00826652	0.549777	0.00891101	0.4345	0.00148237	0.900355	-0.000612942	0.949738	0.00607224	0.62293	0.00699135	0.287504	0.0233512	0.27467	-0.00525794	0.802888	0.0120004	0.0613013	0.000532022	0.914885	-0.000995685	0.949164	-0.00786725	0.760788	-0.00529361	0.486682	-0.013585	0.0552149	-0.00947559	0.339655	0.00549533	0.606817	0.00433547	0.666186	0.00413487	0.701564	-0.0179905	0.114159	0.0282861	0.0195128	0.0123566	0.195966	0.00946171	0.298081	-0.00799703	0.420628	-0.0192725	0.0205937	0.00982864	0.271697	-0.00630437	0.7494	0.00882559	0.353008	-0.0242294	0.140415	-0.00336054	0.76194	-0.00684135	0.171404	-0.010309	0.337836	-0.0179512	0.215613	-0.0056511	0.693774	-0.04261	0.146251	-0.036829	0.00900915	0.0123762	0.308379	0.00335949	0.559815	0.00530418	0.703058	0.0128541	0.396514	-0.0521146	0.207051	-0.00175854	0.723894	-0.00697566	0.0629827
rs12495144	0.00137488	0.856888	-0.00214126	0.585246	-0.00193948	0.662509	0.00319929	0.177856	-0.00754804	0.000412127	-0.00837364	8.79397e-05	-0.00926211	9.32009e-06	-0.00312587	0.137615	-0.00421523	0.0417286	-0.00478685	0.0512507	-0.00404263	0.155031	-0.00996481	0.000544522	-0.00508916	0.00728294	-0.0013817	0.516655	-0.00379046	0.0183241	-0.00124957	0.549915	-0.000822245	0.508719	-0.00388809	0.010311	0.00129246	0.215954	-0.00429325	4.11433e-05	-0.00343638	6.76349e-05	0.0132086	1.65727e-06	-0.00117521	0.128704	0.000217512	0.922378	-0.00364195	0.113344	0.00118335	0.577592	-0.000173666	0.934637	0.000252024	0.904708	0.00253752	0.229823	-0.00621676	0.00133867	-0.00248713	0.13237	-0.00251648	0.240554	-0.00294204	0.113111	-0.00112908	0.51896	-0.00376524	0.0114182	-0.00439328	0.00351569	0.00662847	0.00381381	0.00153583	0.449722	0.000447422	0.832356	-0.00881221	1.17292e-06	-0.00191375	0.368176	0.00131639	0.535195	-0.00128025	0.293372	-0.00139448	0.506565	-0.00296773	0.0186964	-0.000983285	0.752848	0.00465027	0.0636369	-0.00128878	0.604321	-0.00630448	0.00451748	-0.0066007	0.00833761	0.000550782	0.82559	0.00532995	6.35721e-05	-0.00307124	0.0569841	-0.00205657	0.396396	-0.00434402	0.0221902	-0.000196721	0.925709	-0.00232619	0.0286728	-0.00099235	0.342673	-0.000644244	0.507598	0.000805712	0.444181	-0.00226281	0.0307574	0.00334732	0.00024487	0.00219723	0.0370197	0.000400364	0.624149	0.00112176	0.295787	0.00277318	0.344671	0.00208681	0.0183909	-0.000768139	0.741272	-0.00496267	1.51268e-06	-0.00180607	0.0277002	0.00101135	0.294172	0.000381214	0.667583	-0.0060647	0.12046	-0.00127497	0.432019	-0.000909135	0.603624	0.00137005	0.579808	0.00308479	0.373792	-0.00408465	1.21519e-05	9.54586e-05	0.911348	0.0018052	0.0144582	0.00396639	0.218969	0.000678027	0.883713	-0.00164366	0.707019	-0.00164563	0.625558	0.00215566	0.20259	0.00153589	0.383656	-0.00105491	0.620518	0.000867785	0.85531	-0.00434033	0.086283	0.00138511	0.855605	0.0012156	0.701572	-0.00245373	0.58936	0.00460147	0.0101921	-0.000291373	0.95404	0.00601775	0.000923063	-0.0025285	0.241983	-0.00249556	0.287614	-0.00113942	0.564157	0.00519956	0.0385323	0.000466654	0.892957	-0.00176285	0.82227	-0.0139148	0.0770342	0.00136002	0.640398	-0.00294758	0.400326	-0.00536773	0.0854567	0.000472746	0.334295	0.000871458	0.188227	0.00559069	0.0500026	0.000481247	0.52369	0.000790448	0.703639	0.00407974	0.147332	-0.00397003	0.110144	-0.00787343	0.0299054	-4.40685e-06	0.998147	0.00137852	0.612262	0.00169455	0.503358	0.00369212	0.184273	0.00194552	0.514324	0.00279329	0.117852	0.00307287	0.0770981	0.000656608	0.3875	0.000694932	0.672622	-0.00062417	0.63503	0.00250955	0.452332	-0.00107977	0.823064	-0.001654	0.491681	0.000981791	0.526784	0.00563862	0.0737977	-0.00149249	0.192499	-0.00033255	0.632084	0.00117695	0.469941	-0.000372859	0.80223	-0.0026974	0.043748	0.00137371	0.300439	-0.00621602	0.236932	-0.00121102	0.348239	0.000170704	0.897128	-0.000686569	0.699313	0.00220113	0.0279668	-0.0133382	3.27922e-10	3.42247e-05	0.959876	0.0065004	0.107163	0.0153978	3.8466e-12	-0.00878884	0.000103383	0.000742869	0.06626	-0.00276847	0.0739001	-0.000544027	0.609447	0.00227808	0.405243	-0.00406249	0.540078	0.00388307	0.363014	-0.00538527	0.174962	-0.00753277	0.000314662	0.00144063	0.709093	0.00140878	0.45021	-0.00251685	0.234796	0.000527497	0.662367	0.0016139	0.122133	0.000357849	0.917272	-0.00988076	0.00148028	0.000938415	0.136066	-0.00430804	0.271495	-0.00236526	0.665362	-0.00702021	0.000474447	-0.00398033	0.174573	-0.00526825	0.0640116	0.00427465	0.211217	0.00336598	0.327706	-0.00213106	0.114686	2.08931e-05	0.984445	0.00495216	0.070627	0.0118176	0.00457319	-0.00192607	0.639654	0.000109512	0.977756	0.0018688	0.373343	-0.000800564	0.855443	-0.000276664	0.866914	-0.00392303	0.582211	0.00888304	0.239399	0.00148748	0.654814	-0.00288294	0.361127	0.00277452	0.715577	-0.0120228	0.188236	0.00337512	0.635285	-0.00699803	0.189847	0.0127649	0.0523969	0.000348383	0.949147	0.0087434	0.000733898	-0.0018669	0.620254	0.00595247	0.116264	1.13604e-05	0.999292	-0.0095464	0.0617951	0.00670821	0.192533	-0.0176753	0.000490999	-0.0181793	0.00930134	0.00231452	0.739835	-0.0108163	0.0838077	-0.0159883	0.021892	-0.00239256	0.731776	0.00828177	0.233057	-0.000566839	0.808828	-0.00395527	0.262174	-0.00760159	0.00882212	-0.00461637	0.125487	0.000893278	0.718022	-0.00583552	0.0633558	0.00166777	0.319101	-0.00542029	0.318381	0.00151525	0.777816	0.000608086	0.709552	-0.00188632	0.136471	-0.00146742	0.711217	0.0042483	0.52214	1.388e-05	0.994338	-0.0019167	0.292589	0.00746005	0.00340705	-0.00168079	0.540874	-0.00250614	0.332462	0.000498969	0.857277	0.00622995	0.033781	-0.00727495	0.0195323	-0.00598844	0.0148229	-0.00540535	0.0207848	0.000902732	0.724176	0.00383122	0.0733565	0.000448911	0.844782	0.00466292	0.358102	-0.00209895	0.388757	-0.00187378	0.657572	-0.00149084	0.599135	0.00368853	0.00412399	-0.00219069	0.428078	0.00569222	0.124138	-0.000838896	0.818951	0.000873178	0.905394	0.0110537	0.00257296	-0.000983035	0.752909	0.000489961	0.74237	8.36076e-05	0.981597	-0.00466683	0.22519	0.059881	1.70143e-08	-0.00251374	0.0498313	-0.00420708	1.12964e-05
rs61613502	-0.0143738	0.580552	0.00880982	0.512738	-0.00658192	0.666246	-0.00427643	0.601105	0.00543234	0.461057	-0.00716884	0.330259	0.00225797	0.753832	0.00375456	0.60466	0.0092897	0.192687	-0.00680833	0.420688	-0.000443172	0.96392	-0.00731854	0.46087	0.00641676	0.325607	0.00664874	0.364964	0.00307995	0.577991	0.00376165	0.601807	-0.000107007	0.98009	0.0049423	0.343909	0.00237836	0.509009	0.000219317	0.951529	-0.00350793	0.237791	0.00516418	0.585444	-0.000539169	0.839205	0.0105062	0.17103	-0.00133077	0.866129	-0.0142252	0.0520155	-0.00581835	0.425225	0.00589231	0.416639	0.0110855	0.12795	-0.00794619	0.233989	-0.00062496	0.912625	-0.00530189	0.472897	0.00550334	0.389629	0.0019545	0.745959	-0.00412426	0.421334	0.00136441	0.792474	0.000358498	0.963806	0.00128131	0.854782	0.00597457	0.412067	-0.00359752	0.564667	0.00111565	0.878963	0.0180869	0.0134097	-0.00603237	0.150391	-0.00443459	0.539708	0.0130762	0.00263979	0.00777661	0.469824	-0.000211942	0.980477	0.00487771	0.57032	-0.021499	0.00506548	0.00233211	0.787254	0.000133793	0.987642	-0.000759128	0.868764	0.00806987	0.146763	-0.00148865	0.859003	0.00138987	0.831858	-0.00160083	0.825675	0.00420785	0.250327	-0.00120192	0.738559	-0.0037257	0.265851	-0.00235984	0.515078	0.000633102	0.860665	0.0033154	0.291461	-0.00581344	0.109203	0.000331816	0.90618	0.00065601	0.858972	0.0100302	0.319591	-0.000668097	0.826483	-0.00197058	0.805756	-0.00478028	0.178709	0.00103209	0.714891	-0.000375043	0.910024	0.0021039	0.49113	-0.00424629	0.751756	-0.00112272	0.840821	-0.00654511	0.279616	-0.0100876	0.23822	-0.0107738	0.368812	-0.000588297	0.854863	-0.0041251	0.162557	-0.000617859	0.808666	-0.0262695	0.0184859	0.00509275	0.74982	-0.00838858	0.576756	-0.0151572	0.186063	-0.00292774	0.615336	0.00149208	0.806174	-0.0108198	0.138805	0.00404355	0.804582	0.00788765	0.364166	-0.0168574	0.520025	0.007373	0.499624	0.0057914	0.711663	0.0025482	0.679529	-0.00146531	0.932916	0.00226882	0.717022	0.00933102	0.210323	0.0142657	0.0776758	0.0115974	0.0868396	0.00195086	0.8214	-0.0248217	0.0377168	0.000773134	0.977418	-0.00739559	0.786431	0.00527799	0.598821	-0.00111902	0.926175	-0.00133963	0.90083	-0.00235989	0.161766	-0.00297132	0.192753	0.00439633	0.654477	-0.00290747	0.263399	-0.00307682	0.66747	-0.0162727	0.0932997	-0.00785806	0.358691	0.0283935	0.0230441	-0.00120414	0.853875	0.00152341	0.870831	0.0105607	0.226084	-0.00513785	0.59177	0.0057027	0.579032	-0.00451976	0.46244	-0.00335095	0.576121	-0.0022221	0.396223	0.00410809	0.468801	-0.00603472	0.182785	0.000803272	0.944331	-0.0149548	0.369097	-0.00980516	0.236762	-0.00678226	0.204293	-0.00392619	0.717996	0.00664735	0.0920057	0.000819668	0.73195	0.0122903	0.0285243	-0.00249089	0.627155	-0.00294634	0.522503	-0.00731821	0.109314	-0.0103046	0.568323	-0.00352351	0.428415	0.000525547	0.908041	0.00106301	0.862054	-0.00175666	0.61064	-0.00138514	0.849722	-0.00400589	0.0872865	0.00406026	0.770009	0.00788067	0.301876	-0.00871117	0.263022	-0.00187367	0.17874	6.44098e-05	0.990372	-0.00186764	0.610708	0.0208852	0.0267333	0.0213224	0.354809	-0.00404575	0.783056	-0.0192821	0.157696	0.00763138	0.289153	-0.00767902	0.563447	0.00099948	0.876424	-0.000738817	0.919348	-0.0051185	0.218704	0.00226642	0.528842	0.00152351	0.89781	-0.012109	0.257945	-0.000649426	0.764625	-0.0138512	0.298174	-0.0195337	0.293092	0.00526841	0.444973	0.0099797	0.323207	-0.00871945	0.373589	0.0254099	0.0310725	0.00921317	0.437018	-0.00547746	0.238931	-0.00687633	0.0625345	-0.00749224	0.428625	-0.0114785	0.423812	0.027819	0.0497322	0.0122899	0.363716	-0.000457825	0.949472	0.0147647	0.328004	0.000299112	0.958015	0.012632	0.602668	0.0215849	0.424133	-0.00373769	0.753823	0.000972532	0.931469	0.0285757	0.296428	-0.0346954	0.288456	0.0104163	0.682855	0.0123983	0.517115	-0.0255418	0.279294	-0.02006	0.305336	0.00703319	0.432485	0.0038862	0.764671	-0.000872682	0.946695	0.0159198	0.720015	0.0301385	0.0879035	0.00850973	0.632293	0.0131161	0.454279	0.00262697	0.912883	0.0108748	0.65009	0.0287117	0.182493	0.0297932	0.213648	0.00895147	0.709211	0.0231145	0.332447	-0.0123512	0.124188	-0.0119393	0.321853	-0.0132279	0.183965	0.00749038	0.468894	-0.00608981	0.472779	0.00255613	0.81262	-0.00184443	0.747962	-0.00528244	0.775565	0.0238042	0.192929	-0.00146623	0.793357	-0.00477797	0.271421	0.00890025	0.513338	0.0304045	0.179664	-0.00581975	0.387594	-0.0028986	0.643959	-0.000876777	0.920189	0.00776112	0.411216	0.0101392	0.253893	-0.0145744	0.126394	0.0138677	0.170635	-0.018805	0.079005	-0.0168402	0.0462118	0.00687687	0.392132	0.00356598	0.68767	0.00117678	0.873124	-0.0028156	0.721511	-0.00523053	0.764805	-0.00125879	0.880391	-0.0105761	0.46726	-0.00690055	0.478666	-0.000809982	0.854914	0.0122831	0.197096	-0.0002649	0.983422	0.0292349	0.0205879	-0.00131261	0.958255	-0.00275522	0.828756	0.00777555	0.469884	-0.010667	0.0377439	0.0334457	0.00795242	-0.00568682	0.666931	0.0437832	0.231473	-0.00682749	0.124334	-0.00136544	0.677893
rs11710933	0.00391823	0.71841	0.0058218	0.299587	0.00750736	0.237599	0.000522359	0.878051	-0.00077133	0.80122	-0.00130944	0.668949	0.00635964	0.0338327	0.00964815	0.00139169	-0.000865963	0.770471	0.00276331	0.432743	-0.0041507	0.308672	-0.00300164	0.467481	-0.00215201	0.428834	0.00146519	0.631517	-0.00322396	0.161766	0.00838873	0.00513045	-0.001373	0.441592	0.00170211	0.433563	0.00129461	0.38746	0.000789255	0.599073	0.00208443	0.0918968	-0.0157033	7.12515e-05	0.00139915	0.207319	-0.00303214	0.343568	-0.000724755	0.826069	-0.00246717	0.418162	0.00288915	0.341414	-0.00257338	0.394002	-0.00464893	0.125037	0.0103515	0.000195711	0.00229385	0.333179	0.000381559	0.90124	-0.00037481	0.888065	-0.0010657	0.671228	0.00417958	0.0502354	0.00183387	0.395577	-0.00347716	0.290091	-9.41267e-05	0.974232	0.00388701	0.199721	0.00424468	0.102553	0.00054462	0.858255	-0.0011061	0.716339	0.00209349	0.230703	-0.00296927	0.323964	-0.00465731	0.010068	-0.00842661	0.0598606	0.00259268	0.470133	0.00431904	0.225145	0.00187439	0.555463	-0.00207862	0.561709	-0.000149813	0.966607	-0.000958865	0.616146	0.0018493	0.423938	0.00755431	0.0298404	0.00264755	0.330821	0.00202008	0.50432	-0.0028409	0.0624162	-0.00432306	0.00394723	-0.00238308	0.0874248	-0.000386421	0.79797	-0.00214825	0.152593	-0.00550424	2.60838e-05	-0.00400214	0.00808529	-0.00518724	9.53152e-06	-0.00239197	0.120072	0.00252662	0.548232	-0.00368918	0.00364967	-0.0103902	0.00185336	0.00492506	0.00087149	-0.000748219	0.524759	-0.000522722	0.705304	0.00273131	0.0312244	0.00546254	0.326599	0.0025825	0.265117	-0.000297606	0.905099	-0.00260822	0.459623	-0.00237661	0.630767	0.00388797	0.00370185	0.00109578	0.370862	-0.000523479	0.618851	-0.0041788	0.363619	0.0132464	0.0454133	0.0115433	0.0641748	0.00533225	0.270981	-0.00302188	0.210144	-0.00395136	0.115812	0.00319559	0.297353	0.00971413	0.155861	0.00163601	0.653007	-0.00276354	0.800802	0.00620806	0.173787	-0.00557929	0.393649	-0.00805472	0.0016329	-0.00189593	0.794366	-0.00826387	0.00144262	-0.00126432	0.684341	-0.00440442	0.192089	-0.000900338	0.751662	-0.00265821	0.461667	0.0148306	0.00274962	0.00886141	0.426899	0.0137666	0.217095	0.00123344	0.766695	0.00200163	0.689133	-0.00374168	0.401058	-0.000321	0.646247	0.000629466	0.505652	-0.013217	0.00117543	-0.001717	0.111103	-0.00471581	0.11208	-0.00239811	0.550814	0.00748454	0.0349223	0.00163566	0.752062	-0.00403921	0.136061	0.00551884	0.155218	-0.00472901	0.19095	-0.0017967	0.650967	-0.0073122	0.0861233	-0.00657644	0.00992635	-0.00478728	0.0538569	0.000389276	0.719815	0.000596936	0.799267	-0.00313874	0.0961024	0.0051337	0.281573	0.0166867	0.0155307	0.00415848	0.226031	-0.00109547	0.620899	0.00353777	0.432073	-0.000722189	0.658773	0.00188631	0.0572056	-0.00386587	0.0964525	0.00273275	0.198617	0.00115129	0.546682	0.00125984	0.505878	0.00723039	0.338162	-0.00335191	0.0702379	-0.00449928	0.017558	-0.00243057	0.340393	-0.00514691	0.000339675	0.0102669	0.000743126	-0.00214761	0.027715	0.00351962	0.542891	-0.00672722	0.0343218	0.00808307	0.0127633	-0.000395804	0.494873	8.55862e-05	0.969265	0.000327172	0.830351	-0.0026973	0.490327	-0.0010636	0.910109	0.00337447	0.58014	0.00237235	0.675799	-0.00286556	0.33711	-0.000296581	0.957137	-0.000662508	0.804421	0.00157535	0.604075	0.000167548	0.922947	-0.000318709	0.831741	0.000549214	0.911608	0.00574632	0.19821	-0.000384238	0.670382	-0.00349492	0.53185	-0.00570182	0.464926	0.0119295	3.38691e-05	-0.00768356	0.0671453	-0.00237357	0.560073	0.00277129	0.571369	0.000571743	0.907592	-0.00189469	0.327319	-0.00145009	0.344677	0.00307966	0.432517	0.00162591	0.784664	-0.00364337	0.534475	-0.00635044	0.257624	-0.00369817	0.217504	-0.00334774	0.594203	0.00146731	0.53356	-0.00622776	0.547797	0.0234065	0.0302996	0.00193616	0.684334	-0.00227515	0.61462	0.00463461	0.670693	0.0216385	0.0979017	-0.0145876	0.15188	0.00664865	0.384245	-0.0212977	0.0239402	-0.00450858	0.5642	0.00569245	0.125552	0.00444814	0.410422	-0.00271739	0.617096	0.0237937	0.192045	0.00188802	0.795912	-6.76776e-05	0.992657	0.00498333	0.491463	0.010066	0.318184	-8.63394e-06	0.999315	0.0115475	0.201122	-0.00445959	0.657817	0.0043669	0.664691	-0.0114776	0.252301	0.00148297	0.659091	0.00378708	0.454517	0.00477113	0.251757	0.00112676	0.79426	-0.00346605	0.328697	-0.00291879	0.517315	0.0010821	0.65223	0.00340634	0.664323	-0.0069049	0.370932	-0.00128544	0.582959	0.00142274	0.433645	0.0122176	0.031293	-0.00588933	0.538415	0.00395786	0.158084	-0.00172419	0.509107	-0.000905333	0.804424	-0.0036416	0.35653	-0.00388019	0.296431	0.00214681	0.59029	-0.00408368	0.332939	-0.0109037	0.014872	-0.00708388	0.0448955	-0.00932292	0.00552771	-0.000824086	0.821989	-0.0043588	0.155498	-0.0101584	0.00199468	-0.0210639	0.00380007	-0.00334761	0.337624	-0.00933021	0.123863	-0.00202011	0.619605	-0.00247149	0.18016	-0.00466756	0.239021	-0.00490568	0.355065	-0.00481951	0.358732	-0.0085984	0.411476	0.00679957	0.194245	-0.00842775	0.0598257	0.00584522	0.00603453	-0.00132679	0.79757	0.000609832	0.911849	-0.00779971	0.608382	-0.000185814	0.919076	0.00555414	5.45759e-05
rs13325775	0.00413523	0.703328	0.00617579	0.270718	0.0074916	0.238144	0.000227106	0.94676	-0.000674818	0.825494	-0.00111496	0.715524	0.00662416	0.0269339	0.00957233	0.00150185	-0.000645925	0.82756	0.0023979	0.49561	-0.00402317	0.323307	-0.00295848	0.47347	-0.00229366	0.39861	0.00149704	0.623784	-0.00329789	0.151964	0.00845858	0.00472924	-0.00139985	0.432267	0.00160941	0.458586	0.00127086	0.39579	0.000683867	0.648406	0.00198444	0.108234	-0.0158413	6.04434e-05	0.00143982	0.193961	-0.00314936	0.324747	-0.000452878	0.890672	-0.002511	0.409496	0.0028676	0.344572	-0.00243961	0.418598	-0.00461915	0.127104	0.0103093	0.00020486	0.00238857	0.313135	9.65806e-05	0.974917	-0.000217964	0.934701	-0.00115103	0.646307	0.00412441	0.0531143	0.00180709	0.402055	-0.00351909	0.283849	-0.000402168	0.890127	0.00391182	0.196437	0.00424475	0.102214	0.0003292	0.913949	-0.00114491	0.706568	0.00214468	0.219065	-0.00284237	0.344608	-0.00477079	0.00832214	-0.00848501	0.0578673	0.00252155	0.48199	0.00429137	0.227696	0.00201718	0.525362	-0.00197597	0.580835	-0.000182	0.959401	-0.00112627	0.555574	0.00191615	0.40693	0.00743008	0.0324683	0.00261475	0.336384	0.00213501	0.479952	-0.00294029	0.0535605	-0.00433259	0.00383378	-0.00235885	0.0903746	-0.000524835	0.72784	-0.0021584	0.150263	-0.00546937	2.8807e-05	-0.00394791	0.00891851	-0.00524588	7.39548e-06	-0.00231504	0.13208	0.00222533	0.596542	-0.00374112	0.00317025	-0.0103841	0.00184444	0.00493536	0.000840099	-0.000772055	0.511224	-0.000549427	0.690718	0.00276413	0.0290731	0.00580912	0.296313	0.00259172	0.262895	-0.0003733	0.880988	-0.00235243	0.504316	-0.00184465	0.708782	0.00380771	0.00443669	0.00108377	0.37561	-0.000498891	0.635032	-0.00424009	0.356071	0.0135649	0.0402533	0.0117752	0.0587277	0.00507453	0.294108	-0.00289712	0.229082	-0.0039785	0.112902	0.00310295	0.311168	0.00955599	0.162311	0.00177884	0.624636	-0.00242841	0.824384	0.00628724	0.167977	-0.00552461	0.397885	-0.00817267	0.0013763	-0.00133207	0.854567	-0.00837804	0.00122273	-0.00105924	0.733174	-0.00393386	0.243577	-0.000870467	0.759427	-0.00286852	0.426605	0.014692	0.0029811	0.00914903	0.411811	0.0134504	0.227586	0.00122752	0.767535	0.00245121	0.623841	-0.003922	0.378239	-0.000350132	0.616241	0.000567235	0.548188	-0.0133084	0.00107251	-0.00164477	0.12654	-0.00480642	0.104972	-0.00228777	0.568872	0.00745526	0.0354396	0.00145625	0.778269	-0.00392129	0.147422	0.00570124	0.141582	-0.00493394	0.17196	-0.00200377	0.61348	-0.00725349	0.0883272	-0.00637574	0.0123346	-0.00472191	0.0569417	0.000337614	0.755462	0.000683042	0.770822	-0.00317695	0.0918022	0.00533542	0.262577	0.0162302	0.0184641	0.00447017	0.19264	-0.00103523	0.639864	0.00358983	0.424818	-0.000794591	0.626677	0.00193845	0.0504143	-0.00374563	0.106885	0.00281975	0.18422	0.00108907	0.568143	0.00131423	0.48721	0.00703803	0.35076	-0.00341589	0.0647907	-0.00453981	0.0164618	-0.0025816	0.310768	-0.00515543	0.0003277	0.0104365	0.000598681	-0.00211558	0.0299638	0.0033585	0.561144	-0.00683603	0.0313478	0.00790571	0.0147658	-0.000428929	0.459026	0.000142337	0.948859	0.000228854	0.880754	-0.00261675	0.502857	-0.00177676	0.850188	0.00382516	0.530115	0.00252585	0.655719	-0.00279519	0.348523	-0.000462606	0.933106	-0.000683618	0.79813	0.00162376	0.592645	0.000162187	0.925332	-0.000289145	0.847021	0.000767532	0.876608	0.00585828	0.189239	-0.000398716	0.658423	-0.00332159	0.552012	-0.00586265	0.452008	0.0118367	3.8262e-05	-0.00760334	0.0697594	-0.00255037	0.53078	0.00284292	0.561083	0.000433114	0.929862	-0.00197211	0.30743	-0.00141979	0.354345	0.0030783	0.43222	0.00116094	0.845132	-0.00324779	0.579291	-0.00645828	0.249081	-0.00358246	0.231692	-0.00273799	0.662655	0.00150844	0.521687	-0.00656362	0.525933	0.0235318	0.0293751	0.00220022	0.643956	-0.0024502	0.587525	0.00439436	0.686715	0.0219818	0.0925724	-0.0148371	0.144837	0.00710795	0.352099	-0.0214094	0.0231602	-0.00425697	0.586004	0.00551679	0.137253	0.00446967	0.407725	-0.00293767	0.588507	0.023807	0.191562	0.00153827	0.832958	-5.09508e-05	0.994467	0.00470134	0.515939	0.00963482	0.338871	-0.000676812	0.946307	0.0112714	0.211646	-0.00410358	0.683288	0.0038999	0.698401	-0.011884	0.235425	0.00142114	0.672125	0.00360755	0.475666	0.00469489	0.258897	0.00132751	0.758403	-0.00356254	0.314899	-0.00291064	0.518034	0.000874723	0.715334	0.00301349	0.700816	-0.0072106	0.349659	-0.00134334	0.565696	0.00137819	0.447682	0.0122583	0.0305504	-0.00627824	0.511473	0.00397949	0.155427	-0.00175106	0.502111	-0.00108031	0.76741	-0.00372187	0.345576	-0.0040022	0.281045	0.00189086	0.63502	-0.00383608	0.362654	-0.010768	0.016065	-0.00703096	0.0463139	-0.00913554	0.00650134	-0.000891991	0.807393	-0.00411902	0.179092	-0.00987235	0.00263968	-0.0206073	0.00459261	-0.00304756	0.382235	-0.00880087	0.146256	-0.0017709	0.663148	-0.00251301	0.17254	-0.00500085	0.206683	-0.00491133	0.354057	-0.00502024	0.338608	-0.00719609	0.491544	0.00647172	0.216187	-0.00848614	0.0578334	0.00575357	0.00681416	-0.00100567	0.845695	0.000712223	0.897011	-0.00859289	0.572048	-0.000359796	0.84389	0.00554508	5.52033e-05
rs71318645	0.00433435	0.689808	0.00615299	0.272495	0.00753502	0.235441	0.000190564	0.955317	-0.000633153	0.836112	-0.0011645	0.703473	0.00666063	0.0261055	0.00961392	0.00143215	-0.000615283	0.835622	0.00238475	0.49798	-0.00399138	0.327148	-0.0029446	0.475543	-0.00226053	0.405452	0.00147995	0.627753	-0.0032902	0.152923	0.00841802	0.00493283	-0.00139678	0.433278	0.00167329	0.440949	0.0012601	0.399806	0.000658525	0.660606	0.00198309	0.108477	-0.0157977	6.33419e-05	0.00144322	0.192913	-0.00315283	0.324219	-0.000442247	0.893224	-0.00251387	0.408965	0.0028245	0.351876	-0.00242565	0.421268	-0.00465903	0.123858	0.010338	0.000196694	0.00235016	0.320984	0.000139873	0.963681	-0.000193286	0.942081	-0.00118084	0.637799	0.00412147	0.0532855	0.00181226	0.400715	-0.00343669	0.295277	-0.000391892	0.892918	0.00393411	0.193903	0.00422371	0.103929	0.000354296	0.907419	-0.00116788	0.700963	0.00215636	0.216568	-0.00281074	0.350008	-0.0047219	0.00901062	-0.008474	0.0581948	0.00247845	0.489514	0.0043302	0.223519	0.00200188	0.52851	-0.00199083	0.577995	-0.000208526	0.95349	-0.0011162	0.559115	0.00193271	0.402886	0.00739787	0.0332309	0.00264927	0.330046	0.00206028	0.495461	-0.00291616	0.0555547	-0.00431472	0.00398213	-0.0023601	0.0902074	-0.000505215	0.737634	-0.00213796	0.154168	-0.00547067	2.86844e-05	-0.00395176	0.00885268	-0.00523293	7.78955e-06	-0.00234702	0.126827	0.00219081	0.602234	-0.00372528	0.00330102	-0.0103537	0.00190248	0.00491113	0.000891135	-0.000755755	0.520186	-0.000541393	0.695014	0.00275891	0.0293719	0.00570266	0.305232	0.00258361	0.264373	-0.000376583	0.879949	-0.00235747	0.503403	-0.00185563	0.707129	0.00384741	0.00404079	0.00107796	0.378157	-0.000498779	0.635107	-0.00424478	0.35554	0.013479	0.0415253	0.0115965	0.0626564	0.00498467	0.302719	-0.00285913	0.235225	-0.00394419	0.11602	0.00317108	0.300623	0.00955206	0.162451	0.00179655	0.62117	-0.00240348	0.826145	0.00619329	0.174389	-0.00548041	0.401636	-0.00814833	0.00142185	-0.00138802	0.848519	-0.00836055	0.00125137	-0.000985306	0.751142	-0.00400662	0.234932	-0.000807089	0.776441	-0.00283351	0.432235	0.0146481	0.0030672	0.00914903	0.411811	0.0134504	0.227586	0.00121973	0.768959	0.00241304	0.62924	-0.00393243	0.376953	-0.000351611	0.614737	0.000565067	0.549702	-0.0132339	0.00114344	-0.00164905	0.125541	-0.00482762	0.103434	-0.00225958	0.573628	0.00742695	0.0361356	0.00144775	0.77952	-0.00393417	0.14608	0.00571542	0.140579	-0.00490326	0.174624	-0.00200609	0.613055	-0.00721	0.0902389	-0.00637802	0.0122998	-0.00472148	0.0569536	0.000333911	0.75805	0.000687785	0.769266	-0.0031541	0.0941632	0.00532386	0.263593	0.0162641	0.0182161	0.0044481	0.194828	-0.0010442	0.636954	0.0036092	0.422305	-0.000800441	0.624127	0.00193746	0.0505229	-0.00375049	0.106416	0.00280303	0.186818	0.00108192	0.57067	0.00129986	0.491966	0.00698799	0.354155	-0.00340094	0.0659724	-0.00454162	0.0164195	-0.0025787	0.311315	-0.00517696	0.000309361	0.0104297	0.000603682	-0.00212983	0.0288761	0.00329676	0.568369	-0.00682662	0.0315852	0.00789115	0.0149523	-0.000429235	0.458715	0.000111613	0.959887	0.000245289	0.872263	-0.00264633	0.498033	-0.00177676	0.850188	0.0038466	0.527805	0.00247645	0.662024	-0.00276773	0.353269	-0.000452496	0.934564	-0.000664763	0.803584	0.00161819	0.593918	0.000168871	0.922265	-0.000273803	0.855047	0.000670155	0.892161	0.00586065	0.189063	-0.000405199	0.653232	-0.00318023	0.569075	-0.00591258	0.448184	0.011852	3.74392e-05	-0.00769086	0.0666042	-0.00266636	0.512264	0.00291547	0.551138	0.00043898	0.928916	-0.0019711	0.307679	-0.00139277	0.363583	0.00307675	0.432449	0.00129044	0.828117	-0.00327527	0.576095	-0.00642192	0.251766	-0.00358139	0.231842	-0.00280232	0.655238	0.0015023	0.523392	-0.00665508	0.520143	0.0235318	0.0293751	0.00220022	0.643956	-0.0024502	0.587525	0.00439436	0.686715	0.0219818	0.0925724	-0.0148371	0.144837	0.00710795	0.352099	-0.0214094	0.0231602	-0.00425697	0.586004	0.00551083	0.137685	0.00436391	0.418921	-0.00287791	0.596124	0.023807	0.191562	0.00156602	0.829992	-0.000107839	0.98829	0.0047253	0.513809	0.00956376	0.342434	-0.000731202	0.941998	0.0112353	0.213104	-0.00416594	0.678735	0.00388824	0.699252	-0.0119136	0.234253	0.00146164	0.663339	0.00365302	0.470116	0.00471504	0.256847	0.00138352	0.748541	-0.00347857	0.326428	-0.00279461	0.534845	0.000893842	0.709385	0.00266042	0.734443	-0.00714507	0.354065	-0.00134209	0.566044	0.0013659	0.45173	0.0122496	0.0306629	-0.00625304	0.513181	0.0039712	0.156294	-0.00176497	0.498726	-0.00110485	0.762288	-0.00372773	0.344812	-0.00398188	0.283488	0.00192135	0.629571	-0.00385149	0.360726	-0.0107593	0.0161495	-0.00704324	0.0459318	-0.00912954	0.00653611	-0.000949356	0.795269	-0.00418215	0.172526	-0.00993044	0.00249037	-0.0206001	0.00460735	-0.00301805	0.386872	-0.00891555	0.141073	-0.00176968	0.663373	-0.00251331	0.172491	-0.00503981	0.203172	-0.00487818	0.35733	-0.00500882	0.339722	-0.00729237	0.485824	0.00656088	0.209934	-0.00847514	0.0581608	0.00573236	0.00701928	-0.00102366	0.842974	0.000781508	0.887051	-0.00886711	0.559849	-0.000356751	0.845202	0.00552425	5.88767e-05
rs77872203	-0.0114406	0.660917	-0.0089098	0.500119	0.00330946	0.824938	0.0091211	0.257646	-0.0156104	0.0313329	-0.0106378	0.141731	-0.00537348	0.448664	0.00261062	0.714853	0.000388814	0.955881	0.00608235	0.465572	0.0211255	0.0285074	-0.0152777	0.117645	-0.00438459	0.494933	-0.00620673	0.390624	0.00328875	0.546603	0.000671979	0.924406	-0.00397538	0.346546	0.00196555	0.702444	-0.00101069	0.775707	-0.00420357	0.236794	0.000702518	0.810343	0.0163625	0.0803344	0.00144815	0.581473	-0.0111787	0.140113	-0.011589	0.137802	-0.00514464	0.475215	-0.0120007	0.0947472	-0.0115928	0.104617	0.00808628	0.259515	-0.00198254	0.763126	0.0148424	0.0081641	0.0094318	0.195087	0.0126599	0.0446128	0.00307103	0.605309	0.00153604	0.761198	0.00360544	0.480461	0.00431342	0.579404	0.00685632	0.319853	0.000438539	0.951245	-0.00647445	0.292785	0.0117414	0.103901	-0.000690343	0.92369	0.00621598	0.132837	7.77838e-05	0.991292	-0.00232419	0.587461	0.00427109	0.686982	-0.00400354	0.638483	0.0049827	0.555244	-0.0186234	0.0134704	-0.00741938	0.382583	0.00645657	0.446836	0.00756113	0.0944794	-0.00659208	0.228333	-0.0164164	0.0453334	-0.00602141	0.350178	0.00190048	0.790674	0.00286594	0.427331	0.00130338	0.713597	0.000179339	0.956674	-0.00150022	0.674939	0.00557702	0.116917	0.00495661	0.109609	0.00763582	0.0328851	0.00470195	0.089962	0.00333998	0.359194	0.00222155	0.822038	0.00329219	0.273489	0.00799862	0.31178	-0.00758564	0.0302428	-0.00310347	0.2653	0.000740142	0.821094	-0.000108637	0.971304	-0.00880759	0.507947	0.00499375	0.365913	0.0022319	0.707202	-0.00462287	0.581663	-0.00625785	0.594703	-0.0097938	0.00200574	-0.00100442	0.730632	0.00440366	0.0786158	-0.00621424	0.570164	0.0187736	0.234041	0.00637756	0.668419	0.00594029	0.601458	0.00605059	0.292956	0.00134405	0.82326	0.0155836	0.0297871	-0.00544283	0.734143	0.00240606	0.776883	0.000768717	0.976033	-0.00898806	0.398331	0.0109857	0.472235	0.018872	0.00195764	0.0196093	0.249405	0.0138556	0.0249721	0.00111863	0.877725	-0.00796281	0.312888	0.000216825	0.973978	-0.00445064	0.597806	-0.0241718	0.0405543	-0.019744	0.471303	-0.0215489	0.433392	0.00921298	0.352399	0.00033286	0.977728	-0.011058	0.297757	0.000545435	0.743356	0.00361219	0.108682	0.0256995	0.00808111	0.00319695	0.213316	0.0134463	0.0572716	0.0028028	0.76982	-0.0036003	0.67021	-0.0225755	0.0671992	0.00545465	0.397879	-0.0126099	0.172803	-0.00150392	0.861453	-0.00252754	0.789335	0.00105023	0.917586	0.000323359	0.957576	0.00977372	0.0986757	0.00312524	0.227673	0.00455142	0.41588	0.0106104	0.0172604	0.0113751	0.316589	0.0152787	0.351662	0.00261391	0.74946	0.00640831	0.224758	-0.0128326	0.231532	-0.000693584	0.858712	0.00468185	0.0475459	-0.000227567	0.967245	-0.000976422	0.847114	-0.00771665	0.0900157	0.00596317	0.186567	0.00932151	0.597261	0.00171109	0.696217	0.00342224	0.445159	0.00468637	0.437498	0.00750009	0.0273998	-0.0089483	0.214331	0.00240974	0.296931	0.00603024	0.659642	0.0170809	0.0228484	-0.00139766	0.855058	-9.00629e-05	0.947549	-0.000726421	0.8902	0.00710857	0.0492181	0.00887117	0.340571	0.0131268	0.563166	-0.00327146	0.821732	-0.0021436	0.874296	-0.00912236	0.199796	-0.015273	0.244886	0.00834607	0.187587	0.00264625	0.712742	0.00772959	0.0594019	-0.00442019	0.212924	0.0173582	0.138857	-0.00108008	0.918762	0.00130246	0.542247	-0.0208549	0.113317	-0.00827641	0.653211	-0.00193012	0.778196	0.0111529	0.26178	0.0128759	0.181205	0.00755843	0.512433	0.00911712	0.432	-0.00572381	0.210982	0.00034142	0.925041	0.000467169	0.95983	0.0232687	0.102298	-0.00844806	0.54826	-0.012166	0.365508	0.000387357	0.956915	-0.0173209	0.248986	-0.00485819	0.388918	0.0217424	0.37328	0.0372247	0.144723	0.00306502	0.78545	-0.00542585	0.611538	0.00683442	0.790929	-0.0231214	0.454925	-0.0440515	0.0672571	-0.00813281	0.652322	-0.0314744	0.15712	-0.0166666	0.367397	0.000110323	0.989992	-0.0130068	0.311436	-0.00781363	0.545517	0.0118632	0.779931	-0.0237077	0.173038	0.0337504	0.0540414	-0.020535	0.233506	0.0313847	0.181886	0.00819807	0.726593	-0.00861616	0.682375	-0.0305976	0.192336	0.0344483	0.142532	-0.00165456	0.943634	-0.00685443	0.38598	-0.00257904	0.827896	0.00605703	0.53684	-0.015037	0.139702	-0.00767473	0.358232	0.00199928	0.850496	0.00835218	0.139614	0.0263866	0.145634	-0.00324317	0.85716	0.0076044	0.168434	-0.00759	0.0757585	0.0111802	0.403733	-0.015047	0.499082	-0.00599739	0.366403	-0.00276169	0.655056	0.016071	0.06255	0.00584857	0.528419	-4.36371e-05	0.996012	-0.00602724	0.520018	-0.000278517	0.977555	-0.00342381	0.744769	0.000900008	0.913601	-0.0123722	0.116827	-0.000236802	0.97836	-0.00614476	0.397523	-0.00311095	0.689145	-0.00659292	0.701486	0.000490997	0.952564	-0.017975	0.2097	0.00265007	0.782568	0.00277232	0.525466	0.00426313	0.649754	-0.0102482	0.414562	-0.0152616	0.219823	-0.00791155	0.75297	0.0278646	0.0257165	0.00427014	0.687048	-0.0120356	0.0176624	-0.00779249	0.528424	-0.0168572	0.194594	0.0543732	0.131301	0.00330273	0.450194	-0.00355801	0.272452
rs75076949	-0.0108324	0.45784	0.0142786	0.0562846	0.0144844	0.0873511	-0.00470896	0.301525	-0.00490753	0.23134	-0.00438858	0.284371	0.00332559	0.407162	0.0127277	0.00163352	-0.00328761	0.408117	0.0012958	0.783495	-0.00423103	0.438279	-0.00715834	0.195977	-0.0016582	0.649167	0.00352278	0.389092	-0.0052527	0.0886533	0.00485902	0.226536	0.00158625	0.506664	0.000442174	0.879227	-0.000258571	0.897468	0.000214228	0.915124	-0.000180107	0.91338	-0.00520848	0.324735	-0.000394298	0.790501	0.000696547	0.870775	0.00332344	0.451298	-0.00672094	0.0995582	0.00113146	0.780791	-0.00509186	0.207769	0.0026761	0.509625	0.00493709	0.184592	-0.00286651	0.36639	0.00224424	0.585656	-0.00213996	0.54835	0.00456002	0.174962	0.00422262	0.139509	0.00408442	0.15755	0.00502997	0.25305	-0.0022992	0.555706	0.00659265	0.104282	-9.96144e-05	0.977171	-0.00278487	0.495162	-0.000639337	0.875353	0.00662009	0.00464176	-0.00401729	0.318993	-0.0062534	0.00985956	-0.00542699	0.365342	0.00176938	0.712929	0.00323343	0.497929	0.00555144	0.192502	-0.00416351	0.385728	0.00101336	0.832629	0.0010799	0.673586	0.00355056	0.251613	0.0106619	0.0220118	-0.000550577	0.879969	-0.000214964	0.957678	-0.00270001	0.186008	-0.00511362	0.0108937	-0.00125332	0.501974	-0.00239192	0.236681	-0.00305843	0.12834	-0.00492341	0.00497308	-0.00245493	0.224997	-0.00219303	0.161995	-0.00218401	0.28933	0.006612	0.239749	-0.0022805	0.179701	-0.0111748	0.0124398	0.00211148	0.286468	-0.00293684	0.0622459	0.000370558	0.841323	0.00311501	0.0656433	-0.00158642	0.831066	-0.00111422	0.718737	-0.00439542	0.188778	-0.00125854	0.790032	-0.00307448	0.642573	-0.00132846	0.458824	0.00083327	0.610258	-0.000739037	0.600149	-0.00919036	0.135964	0.010333	0.242331	0.00088339	0.915529	0.0091687	0.157915	-0.00326644	0.310545	-0.00477526	0.155631	0.00181261	0.656905	0.00883138	0.333059	0.00184357	0.703	-0.00911324	0.531764	-0.000829028	0.891582	-0.00721421	0.406955	-0.00750224	0.027965	-0.0194353	0.044574	-0.00524697	0.129761	0.00481716	0.244128	-0.00318039	0.478939	-0.00138412	0.714797	-0.0107092	0.025951	0.00169736	0.797428	0.0117397	0.434899	0.0304647	0.0421714	-0.00242479	0.662237	-0.00191069	0.774879	-0.00370927	0.532701	-0.000862832	0.355622	0.000945672	0.453954	-0.0124168	0.0224064	-0.00156565	0.276499	-0.00831744	0.0357903	-0.00822332	0.125514	0.000165214	0.97218	-0.00416431	0.546837	-0.00739258	0.0410272	0.000547566	0.915897	-0.00371919	0.441103	-0.00326536	0.538029	-0.00822059	0.148464	-0.00688037	0.04335	-0.0016899	0.610179	-0.000505361	0.727226	0.000505396	0.871819	-0.0028295	0.262561	0.00669633	0.292798	0.0027547	0.764731	0.00100269	0.826961	0.00137223	0.642619	0.00657399	0.274215	-0.000524992	0.809969	0.00227376	0.0860005	0.000759118	0.806866	0.00125885	0.657363	-0.000700104	0.783679	0.00225831	0.371844	-0.00092463	0.926603	-0.00574243	0.0204724	-0.00481916	0.0574565	-0.000168457	0.960642	-0.00408251	0.0338075	0.00757777	0.0629843	-0.00216949	0.0967528	0.00617117	0.425497	0.00384767	0.36587	0.00193604	0.656045	-0.000572747	0.460457	0.000343434	0.908066	0.0029191	0.153375	0.00934693	0.0730192	0.00756906	0.548935	0.000196176	0.980753	-0.000107602	0.988667	-0.00103814	0.794191	-0.000564575	0.93882	-0.00486936	0.17403	0.00175305	0.666497	0.000241866	0.916956	0.000547684	0.785403	0.00692745	0.296484	-0.00380821	0.52482	-0.00106305	0.379215	0.000536034	0.942711	-0.0178975	0.0855343	0.00203539	0.596557	-0.0145997	0.00924708	-0.00984368	0.0707301	0.00954062	0.145411	0.00102556	0.87636	-0.00390982	0.13083	-0.00278762	0.17428	0.00503272	0.338137	-0.000299181	0.970141	-0.00144196	0.854856	0.0029021	0.700058	6.40596e-05	0.987303	-0.00478499	0.570377	-0.00146882	0.642791	-0.00923763	0.506021	0.0121529	0.406235	0.000626119	0.922637	0.000601349	0.921695	0.0104776	0.477474	0.0242915	0.170249	-0.0208169	0.131067	0.00415889	0.687711	-0.0135892	0.286787	0.000671428	0.949425	0.00935437	0.0598644	-0.00133039	0.853844	-0.00280927	0.698976	0.0382338	0.118673	0.00108975	0.911321	-0.0042177	0.668643	0.00173337	0.858256	0.00133918	0.920809	0.00326427	0.807833	0.0015325	0.89887	-0.0107338	0.424489	0.00866652	0.519032	-0.0160587	0.229864	-0.00403295	0.369411	-0.00185799	0.784214	0.00785503	0.15802	-0.000717304	0.901153	-0.0095065	0.0451409	-0.00332401	0.581069	0.00349068	0.277098	-0.00976979	0.350014	-0.00396916	0.698997	-0.0040414	0.196509	-0.00254567	0.294424	0.0160764	0.0340504	-0.00445066	0.72821	-0.00220783	0.556441	-0.00351937	0.314089	4.7409e-05	0.99227	-0.00221424	0.676008	-0.000942466	0.850101	0.00634061	0.235821	-0.00417865	0.460179	-0.0127261	0.0340852	-0.00691916	0.144177	-0.00735112	0.102919	0.000710122	0.885021	-0.00152023	0.711426	-0.0138407	0.00166211	-0.0159999	0.10037	-0.00271964	0.560731	-0.011714	0.148946	-0.000548245	0.919851	-0.00282034	0.253295	0.00121099	0.819503	-0.00535517	0.450722	-0.00852643	0.225142	0.0024872	0.85951	0.00238877	0.734726	-0.00542813	0.365241	-7.19739e-06	0.99798	0.00240918	0.729499	-0.00501585	0.495819	0.0147603	0.468876	-0.000764567	0.755951	0.000830712	0.651535
rs7611327	-0.0165466	0.53084	0.00616492	0.651243	-0.00635663	0.680984	-0.0044411	0.592027	0.00352498	0.636883	-0.00984	0.187191	0.00289337	0.691656	0.00278436	0.704744	0.0105366	0.144749	-0.00572687	0.503766	-0.00206951	0.834855	-0.00744319	0.459322	0.00697446	0.291821	0.00700739	0.346009	0.00378336	0.500017	0.00336858	0.644735	-0.000972202	0.822933	0.00495478	0.349022	0.00256686	0.481784	9.14651e-05	0.980038	-0.00319484	0.288623	0.0054587	0.569295	-0.000690341	0.797631	0.00940163	0.226622	-0.00179885	0.822075	-0.011479	0.121724	-0.00503076	0.496189	0.00454404	0.536415	0.0111891	0.129398	-0.00756993	0.263137	7.07994e-05	0.990212	-0.00499893	0.504178	0.00405624	0.531444	0.00321371	0.59905	-0.00519594	0.317394	0.000784222	0.881355	-0.00230349	0.773522	0.00131695	0.852703	0.00684863	0.353394	-0.00478718	0.449416	0.00363717	0.624136	0.0161753	0.0290646	-0.00568466	0.18099	-0.00507676	0.488298	0.011289	0.0104066	0.00896995	0.410608	-7.94606e-06	0.999277	0.00507954	0.559528	-0.0217139	0.00520087	0.000417396	0.961976	0.00101584	0.907572	-0.00133802	0.773699	0.00851088	0.131017	-0.00312346	0.712957	0.00302763	0.647953	-0.0034334	0.641041	0.0040089	0.279699	-0.00116371	0.749795	-0.00427857	0.207197	-0.00303984	0.407862	0.000471066	0.89743	0.00275206	0.387477	-0.0059396	0.106237	0.000381129	0.893698	-0.00139498	0.709197	0.00936954	0.359006	-0.00086581	0.779206	-0.00425979	0.599873	-0.00498972	0.165915	0.000564967	0.843566	-0.000309308	0.926707	0.00286201	0.355048	-0.00497291	0.714687	-0.00234245	0.679008	-0.00595829	0.331903	-0.00893758	0.302934	-0.0103344	0.395423	-0.000693081	0.831543	-0.00467372	0.118157	-0.000388274	0.880754	-0.0254973	0.024174	-0.00126722	0.937544	-0.00939135	0.537481	-0.0134827	0.245443	-0.00278974	0.636476	0.00110674	0.857332	-0.00956794	0.196566	0.00385874	0.815715	0.00765941	0.384797	-0.0112114	0.672964	0.00582079	0.599016	0.0111651	0.481992	0.00171508	0.783642	-0.00147653	0.933326	0.00118242	0.852027	0.00890082	0.238467	0.0149273	0.0685249	0.0106882	0.119288	0.00449538	0.607669	-0.0291338	0.0160169	-0.00502713	0.856321	-0.0304304	0.272454	0.00707847	0.485903	-0.00127435	0.917002	-0.0010738	0.921433	-0.00247273	0.14766	-0.00305779	0.185593	0.00334779	0.736441	-0.00302623	0.250327	-0.00301474	0.677612	-0.0190429	0.0524467	-0.0108766	0.209587	0.0287838	0.0228856	-0.00220456	0.739111	0.00137341	0.884885	0.00861655	0.329388	-0.00689813	0.477064	0.0042112	0.68578	-0.00567895	0.361883	-0.00301522	0.61938	-0.00220599	0.405584	0.00498215	0.385611	-0.00627585	0.171382	0.000921642	0.936939	-0.0154184	0.360556	-0.0105427	0.208992	-0.00633784	0.241386	-0.00516794	0.638746	0.00613547	0.124589	0.000644996	0.7901	0.012328	0.0300497	-0.00452077	0.383981	-0.00248293	0.59459	-0.00853443	0.0651788	-0.0137287	0.453368	-0.00367887	0.414451	0.000881452	0.848343	0.00236449	0.702829	-0.00155549	0.656344	0.000184506	0.980126	-0.00390102	0.100299	0.00476431	0.734962	0.00641599	0.406812	-0.00891551	0.258427	-0.00168203	0.233574	0.00192084	0.722441	-0.00271484	0.465183	0.0222858	0.0197676	0.0208731	0.372325	-0.00310826	0.83484	-0.0207167	0.134231	0.00652679	0.371506	-0.0101886	0.449934	0.0031478	0.628834	-0.00225584	0.760256	-0.00665602	0.114424	0.00199065	0.585338	-0.000167369	0.988896	-0.0111243	0.305337	-0.000250165	0.909371	-0.0156116	0.246912	-0.0187868	0.318028	0.00610951	0.381948	0.00872652	0.393526	-0.00942345	0.342352	0.0262131	0.0280882	0.0110494	0.357421	-0.00462856	0.325772	-0.00723176	0.053099	-0.00754714	0.431291	-0.014229	0.327958	0.0268092	0.0619736	0.013345	0.330449	-0.000348905	0.961993	0.0160084	0.295654	0.00220806	0.701462	0.00653657	0.790678	0.00917429	0.737275	-0.0018432	0.878654	-0.00179672	0.875365	0.0220312	0.426994	-0.0381989	0.248723	0.00751296	0.771086	0.0143389	0.459405	-0.0233382	0.32903	-0.0163577	0.409269	0.00330734	0.715425	0.000785092	0.952402	-0.00465212	0.724968	0.0185645	0.679774	0.0240056	0.179015	0.0144799	0.420876	0.0160631	0.364982	0.00325387	0.89362	0.0167244	0.49118	0.0286229	0.189704	0.0266366	0.272435	0.0112981	0.642209	0.0285549	0.237355	-0.0125876	0.121894	-0.0103758	0.395619	-0.0110177	0.274601	0.00615422	0.556891	-0.00588156	0.493605	0.00125277	0.908694	-0.00302706	0.602559	-0.00160473	0.931889	0.0268973	0.14642	-0.00153072	0.787139	-0.00414631	0.346163	0.00905817	0.511543	0.0338449	0.140242	-0.00535949	0.432278	-0.00312217	0.623189	-0.00429813	0.62795	0.00773502	0.41923	0.0106347	0.237917	-0.0133658	0.166882	0.0137866	0.179005	-0.0189705	0.0805299	-0.0162757	0.0574107	0.00684195	0.40105	0.00442862	0.62193	0.000371021	0.960366	-0.00391993	0.624341	-0.00851919	0.630499	-0.00321817	0.704167	-0.0161524	0.273207	-0.00786785	0.425665	-0.00200746	0.654659	0.0112808	0.242346	-0.000350535	0.978341	0.0276522	0.030598	-0.00398107	0.87571	-0.00813548	0.52856	0.0089689	0.410663	-0.0119489	0.0215434	0.031464	0.0137225	-0.00543508	0.684755	0.042346	0.253412	-0.00688424	0.126111	-0.00106563	0.748966
rs73136177	-0.0408045	0.254391	0.0211912	0.236605	0.0059503	0.769367	-0.00863406	0.432013	-0.00223224	0.821837	-0.0172814	0.0808243	0.00404661	0.675764	-0.00287028	0.768371	-0.0046448	0.62784	-0.0141464	0.212838	-0.00890312	0.498753	-0.0039381	0.767874	-0.00572179	0.51424	0.0103571	0.293563	-0.00107206	0.885401	0.00284137	0.769448	-0.00760547	0.186851	0.0085763	0.221551	0.00230687	0.633329	-0.00909448	0.0605912	-0.00568391	0.154455	0.0190462	0.133884	0.000197186	0.955916	0.00118383	0.908511	-0.00669384	0.528001	-0.00937723	0.340281	-0.00661517	0.499725	-0.00362251	0.710146	0.00785126	0.422337	-0.00746068	0.405393	0.00499558	0.513877	-0.0034769	0.726095	0.0111978	0.192644	0.00147578	0.855545	-0.00352015	0.609443	0.00902358	0.195318	0.00185675	0.861147	0.0106495	0.257367	0.00563228	0.564802	-0.000222132	0.978884	0.0115492	0.240676	0.0104662	0.286836	-0.0110622	0.0495853	-0.0129607	0.182226	0.0145517	0.0127449	0.0174704	0.226857	-0.010193	0.381684	0.0164859	0.153798	-0.0280012	0.00666973	0.0152547	0.189671	0.0161014	0.165968	5.76157e-05	0.992562	0.0107005	0.152161	-0.00522116	0.642974	-0.000477942	0.956571	0.00455916	0.640545	0.00285693	0.561242	-0.00352066	0.466732	-0.00963679	0.0321406	-0.0063783	0.190469	0.00372356	0.441862	-0.000297169	0.943882	-0.00397801	0.414869	-0.00294982	0.434915	-0.00436264	0.378817	0.0161303	0.233924	-0.00423405	0.300871	-0.0138296	0.198434	-0.00882455	0.0645411	0.00126779	0.738289	-0.000966826	0.828272	0.000800274	0.844778	-0.0167087	0.353592	-0.00619847	0.407505	-0.00610954	0.452354	-0.0151	0.188518	-0.0145292	0.366618	-0.00657862	0.128129	-0.00476759	0.228062	-0.00119977	0.726217	-0.0501152	0.000819142	-0.00790663	0.711586	-0.0147244	0.465284	-0.00737454	0.630694	0.00362061	0.642888	0.00225824	0.781681	-0.0084897	0.385609	0.0250554	0.251199	0.0123288	0.289129	0.0350505	0.316328	0.0208218	0.154194	0.028244	0.177015	0.0124225	0.132581	0.0121634	0.601924	0.00660911	0.430271	0.007709	0.438832	0.0275513	0.0107963	0.0137567	0.128842	0.00929661	0.420285	-0.0366149	0.0220903	0.00568043	0.878347	-0.0311896	0.401037	0.0094987	0.479352	0.000344176	0.983022	-0.0197181	0.170893	-0.00339289	0.132907	-0.00261918	0.390796	0.0141945	0.280789	-0.00412615	0.235922	0.0106542	0.266519	-0.0281944	0.0299387	-0.0145474	0.204418	0.0229401	0.17032	-0.00789536	0.366984	-0.0112208	0.371116	0.019937	0.0878976	0.00212078	0.868666	0.0146479	0.287202	0.00211417	0.797354	0.00814933	0.309358	-0.00270575	0.440318	0.00248946	0.74302	-0.00254205	0.675857	0.0136673	0.374699	-0.0360335	0.106081	-0.0055009	0.619979	-0.00555572	0.437284	-0.00450076	0.757141	0.001687	0.749483	0.00183479	0.566875	0.00914082	0.223773	-0.00366394	0.593563	-0.000656655	0.915244	-0.0158529	0.00959648	-0.00237429	0.921626	-0.00382997	0.521815	0.00259143	0.671726	0.0118793	0.1478	0.000522219	0.910252	-0.0133747	0.173351	-0.0031567	0.315786	-0.000719068	0.969253	0.0186804	0.0685259	-0.00207705	0.842524	-0.0016394	0.381214	0.00614262	0.391603	-0.00338588	0.492183	0.00589033	0.643331	0.0262381	0.393572	-0.00269637	0.891811	-0.0158868	0.387032	0.0123609	0.203525	-0.0149726	0.403755	0.00386173	0.654712	0.00199091	0.838996	-0.00738597	0.186459	-0.00578136	0.233055	-0.00195759	0.902576	-0.0152461	0.290803	-0.00101252	0.728237	-0.0229416	0.198485	-0.0170467	0.493394	0.0106017	0.249192	0.0125794	0.352334	-0.0137944	0.293475	0.0276127	0.0806704	0.000204956	0.989715	-0.00659241	0.289859	-0.00645047	0.192037	-0.0108454	0.392182	4.51797e-05	0.998153	0.0103673	0.58974	0.0149129	0.417136	0.00518699	0.597408	0.000339803	0.986757	-0.000472854	0.951153	0.0304457	0.349666	0.0518089	0.157172	-0.0192554	0.234124	0.00830033	0.588833	0.0413371	0.267743	-0.0380526	0.392231	0.00708625	0.838152	-0.0112294	0.665611	-0.0360197	0.262363	-0.0021957	0.934164	0.0199855	0.0986867	-0.0241412	0.166378	0.0068815	0.69476	0.0359088	0.545906	0.0057836	0.807769	-0.0163654	0.494324	0.0180824	0.443623	0.00317214	0.921547	0.014289	0.656672	0.0391978	0.174742	0.0243499	0.448643	-0.00148037	0.963343	0.031427	0.326281	-0.0151409	0.161591	-0.0195056	0.23374	-0.00561387	0.67521	0.00568318	0.683227	-0.00272372	0.811509	0.0161742	0.265626	-0.00193268	0.802667	0.00584772	0.814903	0.0380916	0.123947	-0.00203937	0.787011	-0.0102205	0.0805538	0.0055145	0.763943	0.0512002	0.0950933	-0.00574728	0.525468	-0.0103442	0.219591	-0.018366	0.118094	0.0280351	0.0278374	0.00192121	0.872614	-0.017168	0.181913	0.00994391	0.467053	0.000599456	0.966917	-0.00649527	0.568881	0.0116432	0.282953	-0.00312959	0.792626	0.00469573	0.63527	0.00893333	0.400633	-0.022018	0.348403	0.000357128	0.974632	-0.0328934	0.0926344	-0.0161716	0.217035	0.00532229	0.371176	0.0106872	0.403671	0.000837077	0.960927	0.0547366	0.00121978	-0.00339253	0.921732	0.0102933	0.551991	0.0174693	0.226888	-0.0150914	0.0281729	0.0230452	0.177836	0.0131822	0.458833	0.039251	0.42452	-0.00824691	0.170315	-0.00124363	0.776854
rs35614120	0.00381655	0.725186	0.00637833	0.255168	0.00716019	0.2594	0.000163384	0.96167	-0.000560219	0.85471	-0.000999581	0.743777	0.00660233	0.0273837	0.00944063	0.00173729	-0.000599232	0.839791	0.00249376	0.478377	-0.00396485	0.33019	-0.00294905	0.474718	-0.00237792	0.381336	0.00158427	0.603574	-0.00324378	0.158644	0.00846624	0.00467704	-0.00140541	0.43027	0.00146475	0.499797	0.00128726	0.389566	0.00067268	0.653659	0.00204036	0.0985245	-0.0160298	4.90195e-05	0.00148645	0.179759	-0.00298471	0.35051	-0.000344923	0.916592	-0.00253617	0.404648	0.00288575	0.341351	-0.00231068	0.443442	-0.00462335	0.126618	0.0102779	0.000213083	0.00239865	0.310917	0.000220372	0.942786	-0.000149778	0.955086	-0.000943524	0.706688	0.00428456	0.0444489	0.00194443	0.36707	-0.00339587	0.300872	-0.000607543	0.83463	0.00392128	0.195192	0.00414679	0.110246	0.000264186	0.93087	-0.00113159	0.709724	0.00218423	0.210516	-0.00292902	0.329929	-0.00480119	0.0078954	-0.00829659	0.0635577	0.00264174	0.461212	0.00442231	0.213677	0.00195875	0.5373	-0.00208719	0.559602	-4.74078e-05	0.989417	-0.00102458	0.591682	0.00196482	0.394951	0.00749164	0.0310004	0.0026197	0.335296	0.00208906	0.489295	-0.00289127	0.0575826	-0.00424077	0.00463597	-0.0023903	0.0860414	-0.00058501	0.69799	-0.00217554	0.146904	-0.00543669	3.19277e-05	-0.00392602	0.00927891	-0.00520911	8.49878e-06	-0.00230281	0.133997	0.00208841	0.619213	-0.00374468	0.00313063	-0.0102509	0.00210323	0.00498572	0.000739352	-0.000683605	0.560645	-0.000572189	0.678497	0.00272456	0.0314061	0.00556637	0.316814	0.00255496	0.269584	-0.000397597	0.873274	-0.00242044	0.491968	-0.00202441	0.681815	0.00387728	0.00375089	0.0010335	0.398017	-0.000506085	0.630078	-0.00439359	0.33881	0.0135123	0.0409741	0.0115978	0.0625619	0.00493563	0.307433	-0.00299642	0.21338	-0.00402511	0.108636	0.00288139	0.346814	0.00945784	0.166509	0.0019002	0.601075	-0.00199733	0.855123	0.00612805	0.178842	-0.00615426	0.346141	-0.00820279	0.00131668	-0.00176286	0.808267	-0.00820757	0.00153139	-0.000993431	0.749088	-0.0041532	0.218114	-0.00111641	0.694384	-0.00293972	0.415051	0.014876	0.00263176	0.00939213	0.399319	0.0137938	0.215767	0.00109034	0.792825	0.00234349	0.639069	-0.00393956	0.375964	-0.000313595	0.65342	0.000628583	0.505657	-0.0133147	0.00106293	-0.00169711	0.1148	-0.00490047	0.098244	-0.00230323	0.566149	0.00733233	0.038526	0.00148866	0.773402	-0.00386448	0.153253	0.00585223	0.131222	-0.00477004	0.186519	-0.0019844	0.616811	-0.00731154	0.0857175	-0.00641104	0.0118351	-0.00469269	0.0584185	0.000319317	0.768258	0.000611872	0.794074	-0.00316975	0.0924156	0.00525748	0.269471	0.0164912	0.0166312	0.0044181	0.197741	-0.000984277	0.656326	0.00387926	0.388305	-0.000770445	0.637093	0.00188302	0.0572961	-0.00379501	0.102239	0.00281754	0.184435	0.00110069	0.563906	0.00130163	0.491264	0.00669496	0.374562	-0.00342506	0.0639771	-0.00454717	0.016247	-0.00275527	0.279168	-0.00508683	0.000391307	0.0104865	0.000560714	-0.00203763	0.0364954	0.0032562	0.57299	-0.00678994	0.0324433	0.00798563	0.0137545	-0.000421789	0.466371	0.000132785	0.952269	0.000155247	0.918914	-0.00250836	0.520576	-0.00180387	0.847867	0.00375311	0.537753	0.00308036	0.586513	-0.00280296	0.347026	-0.000508764	0.926425	-0.000681868	0.798563	0.0017055	0.574015	0.000203787	0.906226	-0.000311541	0.835283	0.000938468	0.849381	0.0058177	0.192186	-0.000419329	0.641846	-0.00328448	0.556347	-0.00597689	0.443111	0.0118095	3.96056e-05	-0.00782671	0.0618234	-0.00236288	0.561253	0.00279939	0.566941	0.000313879	0.94912	-0.00190278	0.324563	-0.00136458	0.373167	0.00332946	0.395439	0.00138689	0.815422	-0.00345034	0.555737	-0.00614459	0.272637	-0.00360434	0.228679	-0.00246178	0.69478	0.00128705	0.584437	-0.00648307	0.530931	0.0233595	0.0304937	0.00231787	0.626156	-0.00251362	0.577691	0.00394409	0.717203	0.0224947	0.0850311	-0.014708	0.148135	0.00692704	0.364237	-0.021634	0.0216851	-0.00415564	0.594759	0.00549913	0.138379	0.00455993	0.39813	-0.00285799	0.59851	0.0236281	0.194676	0.0012688	0.861843	0.000146901	0.984042	0.00425467	0.556454	0.00949445	0.345732	-0.00158874	0.874331	0.0110843	0.219116	-0.0042181	0.674806	0.0039473	0.694784	-0.0110438	0.269976	0.00167979	0.616764	0.00380428	0.451777	0.00479446	0.248765	0.00147838	0.731855	-0.00332242	0.348455	-0.00284791	0.526946	0.000927645	0.698825	0.00279793	0.721143	-0.00721187	0.349381	-0.00127589	0.585233	0.00145166	0.423684	0.0122246	0.0309538	-0.00650912	0.495883	0.00409147	0.143981	-0.00169981	0.514553	-0.000883723	0.80876	-0.00362529	0.358071	-0.00403816	0.27658	0.00197319	0.620238	-0.00386792	0.358509	-0.0105757	0.0180182	-0.00676673	0.0550728	-0.00917857	0.00623571	-0.000802237	0.826373	-0.00406115	0.185112	-0.00982737	0.00275093	-0.0202949	0.00523158	-0.00291909	0.402442	-0.00868106	0.151683	-0.00196713	0.628384	-0.00248656	0.176941	-0.00506478	0.200772	-0.00464916	0.380169	-0.00500694	0.33972	-0.00697524	0.50487	0.00659694	0.207244	-0.00829773	0.063521	0.00577901	0.00655674	-0.0012153	0.814	0.000842823	0.878221	-0.0092647	0.542239	-0.000363766	0.842124	0.00557285	5.03554e-05
rs2324982	-0.0094969	0.709673	0.00667561	0.61015	-0.00345973	0.815664	-0.00271831	0.73258	0.00599884	0.402568	-0.00658429	0.35775	0.000870491	0.901086	0.00208646	0.767396	0.0108916	0.116336	-0.00812967	0.32278	0.000781257	0.934667	-0.00901376	0.350281	0.00846271	0.182523	0.00444789	0.533238	0.00420241	0.435145	0.00333202	0.634622	-0.00043275	0.917357	0.00617315	0.2242	0.00107637	0.758663	0.000816453	0.816024	-0.00352342	0.222799	0.00278608	0.762232	0.0012679	0.623754	0.0097888	0.189672	-0.0036073	0.638565	-0.010569	0.137785	-0.00909058	0.200182	0.00261537	0.710856	0.00734506	0.29972	-0.00625779	0.335214	0.000804533	0.884529	-0.00698649	0.330869	0.00410894	0.509018	-0.00017687	0.975952	-0.007677	0.123849	-0.000366194	0.942129	-0.00127492	0.868211	0.00065646	0.923194	0.00640853	0.365688	-0.00586921	0.334029	0.00200312	0.778629	0.018726	0.00848142	-0.00312102	0.444344	-0.0047208	0.502038	0.0112113	0.00803557	0.0118695	0.25669	0.0025788	0.759592	-0.000493931	0.952886	-0.017108	0.0218838	0.0027775	0.741125	-0.00228545	0.785613	-0.00353013	0.429619	0.00982134	0.0695964	-0.00543332	0.504598	0.00238266	0.708254	-0.000997948	0.887736	0.00493566	0.165619	-0.000551622	0.874905	-0.00481082	0.139641	-0.00160616	0.648714	0.000862422	0.805836	0.00346149	0.25759	-0.00544975	0.12254	-0.000395243	0.885282	-0.00109402	0.760602	0.00330315	0.736037	-0.000850875	0.774104	-0.00475427	0.542237	-0.00343448	0.320483	0.00030165	0.912596	-0.00137805	0.66956	0.00276136	0.352052	-0.000812819	0.950345	-0.00444925	0.412356	-0.00754744	0.200943	-0.0119079	0.153253	-0.0150198	0.198732	-0.00252126	0.420356	-0.00429548	0.134208	0.000634051	0.798809	-0.0253529	0.0196772	-0.00499963	0.747136	-0.00950362	0.515518	-0.0123955	0.263727	-0.00342043	0.545644	0.00338461	0.565936	-0.010508	0.138541	0.00174756	0.912116	0.00732433	0.38468	-0.00605934	0.811419	0.00397846	0.707092	0.0130692	0.38939	0.000932952	0.876241	0.000161512	0.992362	0.00367536	0.545379	0.00807306	0.263444	0.0157001	0.0451233	0.00951668	0.147008	0.00687722	0.411371	-0.0338894	0.00347885	-0.00248742	0.925792	-0.0316738	0.235686	0.0094853	0.330205	-1.52729e-05	0.998961	-0.00289493	0.781498	-0.00193203	0.238015	-0.00195285	0.377967	0.00748346	0.43261	-0.00251576	0.318967	-0.00155085	0.82353	-0.0148189	0.115465	-0.00730469	0.37948	0.021833	0.0719155	-0.00107595	0.865407	-0.00268138	0.768169	0.0119011	0.16002	-0.00301203	0.746107	0.00894117	0.370301	-0.00313658	0.599445	-0.000494001	0.932366	-0.00186556	0.463226	0.00489323	0.374062	-0.00508699	0.248128	0.00340033	0.76079	-0.0127865	0.429104	-0.00882272	0.272862	-0.00453587	0.381897	-0.00427447	0.685494	0.00558611	0.144906	0.000675531	0.771243	0.0124145	0.022703	-0.00334012	0.502381	-0.00316031	0.479897	-0.00976641	0.0277594	-0.0132203	0.449998	-0.00252298	0.559952	-0.000449421	0.919112	0.00177344	0.76573	-0.00150927	0.652891	0.00379936	0.593126	-0.00308342	0.176007	0.00973941	0.471116	0.00909822	0.220477	-0.0104561	0.167564	-0.00167547	0.216488	0.00221286	0.669932	-0.00317323	0.373869	0.017634	0.0545101	0.0149214	0.505046	-0.00685687	0.6317	-0.0179054	0.178067	0.00952655	0.173954	-0.00550895	0.670306	0.00296064	0.635804	0.00293069	0.679671	-0.00854835	0.0347109	0.000803395	0.818963	0.00180474	0.876044	-0.00877319	0.400647	-0.00122467	0.561585	-0.0182619	0.159453	-0.00878282	0.627764	0.00467645	0.48502	0.00194259	0.842895	-0.00996482	0.294772	0.0253074	0.0270119	0.00777623	0.499316	-0.0033936	0.452154	-0.00614546	0.0862987	-0.010982	0.232048	-0.0132299	0.343425	0.0291976	0.0341827	0.0101359	0.441296	-0.00250651	0.72147	0.0124222	0.398234	0.00422793	0.444551	0.0249757	0.290813	0.0103401	0.693043	-0.0046766	0.685993	-0.00151092	0.890507	0.0261406	0.325394	-0.049333	0.120442	0.0201122	0.416828	0.0050184	0.786985	-0.00841594	0.71324	-0.0176835	0.351788	0.00685802	0.431266	0.0052982	0.674906	0.00310969	0.806518	0.0215861	0.616748	0.0288778	0.0909404	0.00582163	0.735031	0.0203022	0.231167	-0.0100867	0.666345	0.0212451	0.36309	0.0280891	0.180656	0.0250661	0.282841	0.0252706	0.279895	0.0314857	0.175452	-0.00952371	0.222633	-0.0085875	0.463437	-0.00795425	0.411118	0.00698043	0.487324	-0.00220347	0.78939	0.00264955	0.800441	-0.00324358	0.560974	-0.00712983	0.691781	0.0266159	0.133832	-0.00186418	0.731841	-0.00297145	0.481752	0.00872872	0.509442	0.0346981	0.114342	-0.00541429	0.408685	0.000533134	0.930368	-0.00474024	0.577994	0.0136307	0.13802	0.0094858	0.27266	-0.0106577	0.250788	0.0119628	0.223795	-0.0144044	0.16676	-0.015314	0.0624639	0.00771716	0.323757	0.00360733	0.675248	0.00220567	0.758251	0.0015165	0.843656	-0.00715249	0.673961	-0.00250543	0.75822	-0.0137642	0.330651	-0.0025269	0.789856	-0.00213454	0.620304	0.00847745	0.360077	0.00154115	0.901095	0.0256485	0.0367595	0.00335102	0.891606	-0.00787286	0.525036	0.0118684	0.256732	-0.013645	0.00619661	0.0340148	0.00549039	-0.00892284	0.487009	0.02693	0.449325	-0.00728824	0.0913049	-0.000752938	0.813839
rs2324985	0.00339953	0.669662	-0.000915376	0.823562	-0.00238427	0.60814	-0.00338916	0.172587	0.00763547	0.000639721	0.00985322	1.04076e-05	0.0051472	0.01859	-0.00189433	0.389933	0.00298696	0.167972	0.00460152	0.0733146	0.00638708	0.0318418	0.00829317	0.00592926	0.0043884	0.0268722	1.32e-05	0.995276	0.00635186	0.000158402	-0.00361457	0.0982801	0.00113974	0.381397	0.00168391	0.288403	-0.000895819	0.412467	0.00366335	0.000826192	0.0017074	0.0585178	-0.00274845	0.340837	0.000814986	0.314152	0.00109011	0.640883	0.00303278	0.207865	0.00338107	0.12842	0.00206618	0.351139	0.00279236	0.204982	-0.000694565	0.753447	0.00265697	0.190188	0.00131034	0.44871	0.00128264	0.567566	0.0021285	0.273353	0.00127227	0.487423	0.00195585	0.209275	0.00271592	0.0846647	-0.00301366	0.208818	-0.00200678	0.345293	-0.000319	0.885325	0.0062226	0.00103969	0.000702858	0.752129	-0.00384975	0.0831293	0.000366347	0.773869	0.00453772	0.0388919	0.00201508	0.12706	0.00416778	0.202165	-0.00535618	0.04106	-0.00320179	0.218235	0.00758849	0.00108076	0.00587073	0.024832	-0.000116544	0.964431	-0.00400689	0.00410366	0.000609703	0.717902	-0.00242354	0.340128	0.00434255	0.0288974	-0.00280245	0.204327	0.00246706	0.0266169	0.0022852	0.0368056	0.0018575	0.0678393	0.000436915	0.691649	0.00354653	0.00121274	-0.00103018	0.280861	-0.000406071	0.712667	0.00160845	0.0600135	0.000641274	0.567994	-0.00275017	0.371166	-0.00022505	0.808063	0.00475692	0.050773	0.00148398	0.169334	0.00170128	0.0475392	-0.00108504	0.282296	-0.00222189	0.0170287	0.00244127	0.551187	0.000718024	0.673138	0.00139334	0.448183	-0.000496155	0.848426	-0.00132845	0.715022	0.00210206	0.0314486	-0.000247201	0.783437	-0.0018706	0.0157019	-0.000664594	0.844358	-0.00718194	0.139734	-0.00383363	0.403361	0.000655735	0.853213	-0.000554772	0.754547	-0.000253756	0.890832	0.00168233	0.452976	-0.00762726	0.127783	0.00173254	0.515166	-0.00478883	0.550248	-0.00444178	0.183607	0.00702686	0.142134	-0.0015949	0.395946	0.00616184	0.246825	-0.00397778	0.0368659	0.00364116	0.109559	0.0031526	0.2021	0.00135359	0.514835	-0.00202329	0.445215	-0.00521935	0.151365	-0.00111388	0.892554	0.00853726	0.301822	-0.00460444	0.131642	0.000853598	0.816385	0.0102949	0.00166722	0.00010128	0.843701	-0.00122713	0.0773372	-0.000320098	0.914822	6.6651e-05	0.932905	0.00149097	0.494017	-0.00168267	0.568878	0.00187873	0.471153	0.00503851	0.185344	0.00101416	0.610448	-0.0049141	0.0850227	-0.00135572	0.609814	-0.00289639	0.320814	0.00210431	0.501395	-0.000516673	0.78277	-0.00119724	0.511504	-0.000506089	0.525488	-0.00208783	0.226137	0.00190179	0.167	-0.00574966	0.100757	-0.00554917	0.273131	-0.00179004	0.478082	-0.0019222	0.237485	-0.00450323	0.17344	0.000771751	0.52065	-0.000435666	0.549891	-0.000950395	0.578078	-0.000802226	0.607515	0.00190651	0.174293	-0.00241138	0.0831789	0.00218677	0.692661	0.0022903	0.0901906	0.00104933	0.447594	-0.000350777	0.850407	-0.00100267	0.338774	0.00476463	0.0319192	0.000733195	0.303058	-0.00656443	0.119957	-0.0127857	3.60656e-08	0.00384944	0.104182	-0.000359584	0.395453	0.00121398	0.453918	-0.000458115	0.681019	0.000263491	0.926757	-0.000613926	0.929514	-0.00356855	0.424702	0.00594909	0.152099	0.00694366	0.00151799	0.00186524	0.644605	0.00187721	0.336321	-0.0014706	0.507096	-0.000488853	0.699009	-0.00172572	0.113782	0.000480959	0.89366	0.00539456	0.0966145	-0.000517786	0.431873	0.00680218	0.0967826	0.00374209	0.512732	0.00118195	0.573607	0.0115142	0.000178739	0.0108818	0.000262508	-0.0063374	0.0769851	-0.00406928	0.258905	0.00322039	0.0229531	0.00167311	0.136385	-0.00526433	0.0666964	-0.0136482	0.00175293	-0.00464792	0.280384	0.000564159	0.890835	0.000596071	0.786186	0.0049933	0.277769	-0.000990686	0.566349	0.00611616	0.411782	-0.022453	0.00441809	-0.00224095	0.518991	0.00428227	0.19402	-0.00681917	0.39121	0.00926932	0.331153	0.0016748	0.821617	0.00544086	0.328949	-0.00552554	0.421386	0.00517316	0.364527	-0.00920043	0.000693251	0.0004482	0.909571	-0.00529665	0.182051	-0.0111898	0.402523	0.00301682	0.57223	-0.0050887	0.344284	0.00976142	0.0655183	0.0180281	0.0142859	0.000260126	0.971715	0.00301889	0.646744	0.013876	0.0588721	-0.0086482	0.239294	-0.00648317	0.375303	-0.000906574	0.712003	-0.000180911	0.960977	0.00268562	0.377324	-0.00143401	0.64974	-0.00115257	0.656706	0.00835112	0.0112311	-0.00327628	0.0619152	0.00477208	0.403219	0.00228211	0.685692	-0.000137797	0.935817	0.000150367	0.909827	-0.00250642	0.545696	-0.000890512	0.898379	0.000528631	0.796188	0.00358896	0.0597141	-0.00550815	0.0389443	0.0036502	0.204242	0.00319274	0.237887	-0.00140544	0.628218	-0.00476617	0.120479	0.0138845	2.04417e-05	0.00995015	0.00010889	0.00913979	0.000186711	0.000626273	0.814581	-0.00268062	0.231232	0.00462778	0.0538842	0.006035	0.255649	0.00275547	0.279457	0.00817195	0.0647035	0.00417964	0.159193	-0.00182042	0.176086	0.00425012	0.141798	-0.00240572	0.534764	0.00348392	0.363782	0.000373147	0.961251	-0.015908	3.36072e-05	0.00416845	0.202092	-0.002411	0.12308	-0.00643976	0.0894324	0.0048003	0.233168	-0.0539681	1.18976e-06	0.00204137	0.12774	0.00125306	0.211663
rs73136179	-0.0408176	0.254239	0.0210565	0.23964	0.00606761	0.764973	-0.00855055	0.4365	-0.00217527	0.826319	-0.0171526	0.0831281	0.00410007	0.671744	-0.00294236	0.762738	-0.00455765	0.634323	-0.0141411	0.213032	-0.00894239	0.496881	-0.00389344	0.770445	-0.00567414	0.517773	0.0102834	0.297035	-0.00103908	0.888907	0.00284061	0.769508	-0.00764346	0.18468	0.00857334	0.221732	0.00235864	0.625742	-0.00906593	0.0614159	-0.00567258	0.155297	0.0191971	0.130849	0.000206806	0.95377	0.00120011	0.907263	-0.0066536	0.530507	-0.00927002	0.345853	-0.0066258	0.499056	-0.00355964	0.714968	0.00790006	0.41948	-0.00749534	0.403237	0.00507558	0.507179	-0.00345258	0.727947	0.0113211	0.18781	0.0015358	0.849745	-0.00350069	0.611439	0.00904827	0.194119	0.00171054	0.871989	0.0107704	0.252027	0.00558856	0.567845	-0.000144266	0.986286	0.0115745	0.239672	0.0104753	0.286441	-0.011063	0.0495809	-0.0129648	0.182107	0.0145182	0.0129559	0.0176232	0.222843	-0.0103819	0.37295	0.0162066	0.160919	-0.0279537	0.00676649	0.0153308	0.187503	0.0161403	0.164975	-2.09909e-05	0.99729	0.010847	0.146648	-0.00515261	0.647361	-0.000477524	0.956609	0.00463079	0.63532	0.00285682	0.561258	-0.00349009	0.470631	-0.00960612	0.0327011	-0.00643572	0.186529	0.0037563	0.437879	-0.000278097	0.94748	-0.00393056	0.420478	-0.00293385	0.437428	-0.0043238	0.383099	0.0161023	0.234778	-0.00421431	0.303153	-0.0138314	0.198378	-0.00885349	0.0636817	0.00128029	0.735817	-0.000947694	0.831627	0.000800274	0.844778	-0.0167087	0.353592	-0.00619847	0.407505	-0.00610954	0.452354	-0.0151	0.188518	-0.0145292	0.366618	-0.00664683	0.124239	-0.00476759	0.228062	-0.00119977	0.726217	-0.0501152	0.000819142	-0.00790663	0.711586	-0.0147244	0.465284	-0.00737454	0.630694	0.00362061	0.642888	0.00225824	0.781681	-0.0084897	0.385609	0.0250554	0.251199	0.0123288	0.289129	0.0350505	0.316328	0.0208218	0.154194	0.028244	0.177015	0.0124225	0.132581	0.0121634	0.601924	0.00660911	0.430271	0.007709	0.438832	0.0275513	0.0107963	0.0137567	0.128842	0.00929661	0.420285	-0.0366149	0.0220903	0.00568043	0.878347	-0.0311896	0.401037	0.0094987	0.479352	0.000344176	0.983022	-0.0197181	0.170893	-0.00339289	0.132907	-0.00261918	0.390796	0.0141945	0.280789	-0.00412615	0.235922	0.0106542	0.266519	-0.0281944	0.0299387	-0.0145474	0.204418	0.0229401	0.17032	-0.00789536	0.366984	-0.0112208	0.371116	0.019937	0.0878976	0.00212078	0.868666	0.0146479	0.287202	0.00211417	0.797354	0.00814933	0.309358	-0.00270575	0.440318	0.00248946	0.74302	-0.00252021	0.6785	0.0136673	0.374699	-0.0360335	0.106081	-0.0055009	0.619979	-0.00555572	0.437284	-0.00450076	0.757141	0.001687	0.749483	0.00183479	0.566875	0.00914082	0.223773	-0.00366394	0.593563	-0.000656655	0.915244	-0.0158529	0.00959648	-0.00237429	0.921626	-0.00380529	0.524521	0.00261867	0.668494	0.0119373	0.14585	0.000545619	0.906253	-0.0133165	0.175248	-0.00314802	0.317141	-0.000676458	0.971075	0.0186923	0.068364	-0.00204124	0.845213	-0.00163668	0.382029	0.00625266	0.383197	-0.00336355	0.495063	0.00589033	0.643331	0.0262381	0.393572	-0.00269637	0.891811	-0.0158868	0.387032	0.0123609	0.203525	-0.0149726	0.403755	0.003808	0.659225	0.00200402	0.837958	-0.00736508	0.187728	-0.00577856	0.233333	-0.00164125	0.918267	-0.0154416	0.284711	-0.00100218	0.730917	-0.0228135	0.201052	-0.0166349	0.503939	0.0106017	0.249192	0.0125769	0.35243	-0.013793	0.293526	0.0276136	0.0806613	0.000201755	0.989876	-0.00658981	0.290049	-0.00644997	0.192071	-0.0108495	0.392002	-0.000103838	0.995756	0.0101851	0.596367	0.0153357	0.404143	0.00534495	0.586364	0.000307411	0.988022	-0.000517456	0.946562	0.0304285	0.349939	0.0518089	0.157172	-0.0192554	0.234124	0.00830033	0.588833	0.0413371	0.267743	-0.0380526	0.392231	0.00708625	0.838152	-0.0112294	0.665611	-0.0360197	0.262363	-0.0021957	0.934164	0.0198642	0.100775	-0.0242398	0.164693	0.00718889	0.681884	0.0359088	0.545906	0.00578072	0.807863	-0.0163771	0.494017	0.0180881	0.443479	0.00317214	0.921547	0.014289	0.656672	0.0391978	0.174742	0.0243499	0.448643	-0.00148037	0.963343	0.031427	0.326281	-0.0151409	0.161591	-0.0195056	0.23374	-0.00561387	0.67521	0.00568318	0.683227	-0.00272372	0.811509	0.0161742	0.265626	-0.00193268	0.802667	0.00584772	0.814903	0.0380916	0.123947	-0.00203937	0.787011	-0.0102205	0.0805538	0.0055145	0.763943	0.0512002	0.0950933	-0.00572988	0.526742	-0.0103849	0.217806	-0.0184189	0.117058	0.0280334	0.0278465	0.00192274	0.872514	-0.0171662	0.181959	0.00994399	0.467049	0.000595184	0.967153	-0.00649498	0.568898	0.0116511	0.28263	-0.00321872	0.786875	0.00466138	0.637762	0.00900534	0.396872	-0.0221704	0.3451	0.000459494	0.967366	-0.0328974	0.0926107	-0.0161063	0.218936	0.00525878	0.376934	0.0107853	0.399391	0.000763441	0.964364	0.0549747	0.00116187	-0.00338289	0.921954	0.0102049	0.555468	0.017622	0.222873	-0.0150914	0.0281729	0.0228796	0.181039	0.0131822	0.458833	0.0392611	0.424423	-0.00821152	0.172201	-0.00124291	0.77698
rs7623220	0.00396262	0.715233	0.00626314	0.26413	0.00756699	0.233584	0.000119488	0.971981	-0.000718772	0.814375	-0.00109332	0.720883	0.00664912	0.0264021	0.00955381	0.0015382	-0.000681471	0.818277	0.00230214	0.513091	-0.00379306	0.351877	-0.00287133	0.486697	-0.00238827	0.379549	0.00146721	0.630801	-0.00318274	0.166894	0.00866126	0.00383024	-0.00145892	0.413214	0.00153296	0.480318	0.00124119	0.407039	0.000602314	0.688053	0.00198215	0.108732	-0.0158427	6.06191e-05	0.00148999	0.178995	-0.00312593	0.328476	-0.000438161	0.894232	-0.00237884	0.434707	0.002942	0.332323	-0.00245264	0.416235	-0.0044754	0.139472	0.0104798	0.000161062	0.00243416	0.304112	2.68077e-05	0.993039	-0.000303666	0.909144	-0.00115384	0.645588	0.00410368	0.0543823	0.00178722	0.407371	-0.00331457	0.312888	-0.00036335	0.9007	0.00397478	0.189444	0.00412488	0.112363	0.000131209	0.965656	-0.00107992	0.722579	0.00211282	0.226105	-0.00289169	0.336431	-0.00480609	0.00787073	-0.00842015	0.0598734	0.00257509	0.472838	0.00436097	0.220352	0.00184574	0.561247	-0.0020401	0.568707	1.15751e-05	0.997417	-0.00118284	0.536014	0.00204856	0.375401	0.00741181	0.0329405	0.00255851	0.347023	0.0021224	0.482661	-0.0029494	0.0528848	-0.00439398	0.00337074	-0.00236539	0.0895673	-0.000585083	0.698127	-0.00221424	0.140095	-0.0055306	2.35307e-05	-0.00406281	0.00713276	-0.00526413	6.91115e-06	-0.00235902	0.124989	0.00218817	0.602789	-0.00380256	0.00271375	-0.0106047	0.00147503	0.0049832	0.000749647	-0.000833724	0.478183	-0.000656468	0.634589	0.00278329	0.0280054	0.00587512	0.290956	0.00246369	0.287299	-0.000387212	0.876614	-0.0022796	0.517699	-0.00185021	0.708008	0.00375311	0.00504981	0.00112455	0.358005	-0.000489543	0.64146	-0.00425143	0.354894	0.0134417	0.0421404	0.0116256	0.0620651	0.00526246	0.276698	-0.00289557	0.229427	-0.00400211	0.110856	0.00305651	0.318581	0.00964802	0.158399	0.00186405	0.608226	-0.00231369	0.832592	0.00644311	0.157772	-0.00545944	0.40358	-0.00826279	0.00121966	-0.000972438	0.893577	-0.00840055	0.00118862	-0.0011451	0.712534	-0.00393316	0.243767	-0.000879487	0.757069	-0.00294467	0.414538	0.0150164	0.00240798	0.00950625	0.393746	0.0134996	0.225857	0.00119388	0.773771	0.00240199	0.630886	-0.00393056	0.377288	-0.00036488	0.601532	0.00056333	0.551022	-0.0132827	0.00109907	-0.00160863	0.135168	-0.00468538	0.114087	-0.00226847	0.572212	0.00755279	0.0331381	0.00158509	0.759276	-0.00387257	0.152595	0.0058285	0.132981	-0.00483145	0.181123	-0.00193146	0.626405	-0.00724296	0.0888509	-0.00639589	0.012078	-0.00472455	0.0568505	0.000341707	0.752631	0.00059263	0.800506	-0.00321366	0.0881883	0.00549992	0.248236	0.0162375	0.0184336	0.00456313	0.183635	-0.000992418	0.653825	0.00347556	0.439795	-0.000891629	0.585267	0.00190561	0.0544895	-0.00385049	0.097483	0.00293339	0.16724	0.00109955	0.564498	0.00132657	0.483213	0.00733363	0.331026	-0.0034947	0.0589154	-0.00467408	0.0135546	-0.00281516	0.269143	-0.00523715	0.000263912	0.0103408	0.000674119	-0.00210528	0.0308137	0.00385761	0.504552	-0.00690894	0.0296263	0.00777769	0.0164852	-0.000434625	0.453195	-6.32349e-05	0.977273	0.000204113	0.893592	-0.0025733	0.510099	-0.00141962	0.880087	0.00407192	0.504048	0.00224324	0.692225	-0.00269085	0.36695	-0.000115571	0.983275	-0.000424332	0.873891	0.00173868	0.566829	0.000137356	0.936754	-0.000209019	0.889108	0.000619092	0.900352	0.00616276	0.167342	-0.000407954	0.651111	-0.00316002	0.571636	-0.00544016	0.485403	0.0118804	3.588e-05	-0.00734942	0.0797122	-0.00238783	0.557411	0.00281108	0.565598	0.000427174	0.930843	-0.00201505	0.297166	-0.00135695	0.376193	0.00293192	0.45455	0.00148506	0.802769	-0.00298641	0.610346	-0.00634219	0.257885	-0.00351828	0.240355	-0.00282107	0.653225	0.00144748	0.538785	-0.00611069	0.554967	0.0235024	0.029599	0.00223829	0.638277	-0.00255145	0.572231	0.00462101	0.671523	0.0222576	0.088597	-0.015047	0.139292	0.00731297	0.338445	-0.021203	0.0245378	-0.00422541	0.588833	0.00542676	0.14389	0.00446306	0.408495	-0.00314911	0.562018	0.0242875	0.182991	0.00159597	0.82686	0.000407496	0.955788	0.00454359	0.530296	0.00957365	0.342019	-0.000603727	0.952105	0.0112928	0.210849	-0.00366049	0.715952	0.00339868	0.735643	-0.0118889	0.235304	0.001354	0.686871	0.00370696	0.46377	0.00458298	0.270582	0.00111308	0.796553	-0.00375204	0.290011	-0.00331902	0.461229	0.000772725	0.747403	0.00313711	0.689328	-0.00819596	0.288051	-0.00149467	0.522895	0.00126995	0.484295	0.0123687	0.0291284	-0.00718237	0.45298	0.0041274	0.14074	-0.00167825	0.520162	-0.00106937	0.769766	-0.0036027	0.361346	-0.00401564	0.279541	0.00167793	0.673663	-0.00379785	0.367569	-0.0108042	0.0157351	-0.00718725	0.0417139	-0.00903102	0.00715309	-0.000807641	0.825337	-0.00404282	0.187382	-0.00977176	0.00292577	-0.0202801	0.0052939	-0.00318909	0.360653	-0.00898603	0.138059	-0.00172625	0.671211	-0.00243421	0.186509	-0.00475831	0.229679	-0.00485694	0.359542	-0.00516937	0.324586	-0.00777668	0.457389	0.00668339	0.201696	-0.00842129	0.0598385	0.00587092	0.00577207	-0.000763858	0.882528	0.000719716	0.895963	-0.00829351	0.585613	-0.000373667	0.837996	0.00560453	4.60508e-05
rs9817262	0.00256973	0.746665	-0.000914478	0.823397	-0.00239335	0.606076	-0.00374143	0.131412	0.00760683	0.000654667	0.00988522	9.36602e-06	0.00521687	0.0168454	-0.00193713	0.378407	0.00314799	0.145433	0.00451106	0.0785738	0.00657567	0.0268297	0.00851427	0.0046493	0.00439507	0.0263563	-4.3127e-06	0.998454	0.00627916	0.00018304	-0.00367833	0.0918807	0.00111162	0.392356	0.00186736	0.238187	-0.00100082	0.358946	0.00360777	0.000968956	0.00160828	0.0742019	-0.00273833	0.341699	0.000816824	0.312136	0.00125722	0.589883	0.00357273	0.137139	0.00307798	0.16553	0.00182446	0.409442	0.00273439	0.213674	-0.000867159	0.694398	0.00236297	0.243098	0.00124536	0.470682	0.0015109	0.499897	0.00213798	0.270312	0.00124205	0.497007	0.00192643	0.215335	0.0026464	0.0923184	-0.00289084	0.227087	-0.00197008	0.35327	-0.000452271	0.837679	0.00620843	0.00104432	0.000460928	0.835609	-0.00353615	0.110786	0.000349784	0.783438	0.00443893	0.042949	0.00209166	0.112561	0.00415714	0.202465	-0.00559685	0.0324477	-0.003317	0.201246	0.00748095	0.0012445	0.00601231	0.021303	-0.000259902	0.92063	-0.0040231	0.00389046	0.000570079	0.735041	-0.0024164	0.340644	0.00425672	0.0318967	-0.00275271	0.211607	0.00247179	0.0260447	0.00219114	0.0448795	0.00184547	0.069107	0.000368965	0.737199	0.00359336	0.0010203	-0.00102793	0.280994	-0.00047079	0.668811	0.00163944	0.054784	0.000655474	0.558709	-0.00277667	0.36564	-0.000270111	0.7702	0.0047904	0.0487411	0.0014698	0.172633	0.00166854	0.0515301	-0.0011087	0.271034	-0.00219811	0.018021	0.00235528	0.56455	0.000897292	0.597357	0.00137077	0.454657	-0.000465914	0.857281	-0.00117211	0.746845	0.00202378	0.0379729	-0.000237465	0.791365	-0.00188158	0.0148974	-0.000655691	0.846109	-0.00761288	0.11677	-0.00367635	0.42204	0.00108606	0.758778	-0.000530894	0.764338	-0.000170857	0.926231	0.00174823	0.434583	-0.00686025	0.169981	0.00199273	0.453258	-0.00389676	0.626236	-0.0039303	0.23848	0.00733264	0.124861	-0.00156765	0.403139	0.00676934	0.202436	-0.00398942	0.0359508	0.00370841	0.102502	0.00308009	0.2118	0.00154443	0.456571	-0.00172629	0.514015	-0.00522259	0.150313	-0.00147876	0.85741	0.0085432	0.300564	-0.00433069	0.155372	0.00131974	0.71907	0.00992679	0.00238562	8.02237e-05	0.875658	-0.0012339	0.0751459	0.000172997	0.953813	6.54832e-05	0.93395	0.00152494	0.483373	-0.00172304	0.558873	0.00188057	0.469846	0.00474481	0.211398	0.0011616	0.558789	-0.00485361	0.0883012	-0.00129895	0.624181	-0.00269221	0.355163	0.00205508	0.510628	-0.000570567	0.760315	-0.00120836	0.506762	-0.00054296	0.49492	-0.00208483	0.225924	0.00185618	0.176605	-0.00564698	0.106301	-0.00543119	0.282503	-0.00154606	0.53928	-0.00190675	0.240357	-0.00480928	0.145224	0.000846617	0.480161	-0.000373542	0.607482	-0.000967899	0.570336	-0.000685034	0.66033	0.00207776	0.137945	-0.00234613	0.0912226	0.00242961	0.65996	0.00231482	0.0861939	0.00098134	0.476739	-0.000401388	0.828815	-0.000971628	0.353026	0.00502599	0.0233651	0.000765942	0.281058	-0.00651541	0.122035	-0.0127809	3.44137e-08	0.00391015	0.0981965	-0.000385384	0.361537	0.00135735	0.401509	-0.000342487	0.758157	0.000382012	0.893761	0.000232947	0.973173	-0.00406957	0.361671	0.00599361	0.148232	0.00701426	0.00132751	0.0016573	0.681318	0.00162217	0.405175	-0.00133244	0.547055	-0.000484734	0.700884	-0.00176965	0.104233	0.000460722	0.897922	0.00541736	0.0946007	-0.000493715	0.452727	0.00728931	0.0745141	0.00396446	0.487066	0.000952511	0.649594	0.0114685	0.000184334	0.010743	0.000305999	-0.0063214	0.0771885	-0.00401414	0.264535	0.00321666	0.0228476	0.00155367	0.165825	-0.00568805	0.0471402	-0.0136716	0.00168464	-0.00437831	0.308268	0.000578511	0.887853	0.000581396	0.79091	0.00502647	0.273623	-0.00105807	0.539428	0.00576782	0.438104	-0.0231112	0.00333282	-0.00216628	0.532303	0.00432878	0.188455	-0.00621805	0.433562	0.00851969	0.370921	0.00202859	0.784418	0.00578689	0.298286	-0.00673612	0.326181	0.00463301	0.415929	-0.00895948	0.000933646	-6.90776e-05	0.986008	-0.00561595	0.156325	-0.011492	0.389383	0.00286264	0.591353	-0.00454309	0.397628	0.00979184	0.0642114	0.0179029	0.0147834	-2.44783e-05	0.997333	0.0037937	0.563923	0.013756	0.0606071	-0.00813012	0.267694	-0.00711958	0.329318	-0.000961059	0.694972	-0.000367509	0.920662	0.00279111	0.357933	-0.00141929	0.652457	-0.00128249	0.62023	0.00861386	0.00878403	-0.00336023	0.0550466	0.00496611	0.383449	0.00235393	0.675756	-0.000110068	0.948613	0.000226635	0.864191	-0.00242863	0.557458	-0.00129351	0.852499	0.00045194	0.824911	0.00343156	0.0712764	-0.00590343	0.0266148	0.00395999	0.167585	0.00328916	0.223106	-0.00111639	0.699946	-0.0048932	0.110196	0.0137943	2.22902e-05	0.0100725	8.66769e-05	0.00887143	0.00027933	0.000496284	0.852291	-0.00257243	0.249711	0.004723	0.0487113	0.00625691	0.237701	0.00295873	0.244667	0.00813731	0.0653362	0.00391789	0.186119	-0.00191787	0.153283	0.00396891	0.169279	-0.00246907	0.523263	0.00362979	0.343115	0.000767638	0.920249	-0.0161026	2.59436e-05	0.0041578	0.202392	-0.00243108	0.119266	-0.00606279	0.109148	0.00473232	0.238928	-0.0547503	7.93089e-07	0.0019811	0.13866	0.00113375	0.257552
rs6549071	0.00368432	0.774585	0.000912146	0.891315	-0.00675302	0.371604	-0.0122009	0.00246541	0.00667262	0.0656803	0.0033278	0.358185	-0.00460566	0.194016	0.00219702	0.538759	-0.000627768	0.858184	0.0104321	0.0122731	0.0150794	0.00177859	0.00338306	0.488249	0.00586929	0.0676071	-0.00209705	0.562011	0.0123074	6.38924e-06	-0.0153709	1.46343e-05	-0.00413005	0.0504913	-0.00235501	0.359901	-0.00154566	0.38323	0.00426927	0.0162584	0.00438199	0.00275707	-0.00850154	0.0696711	0.00294059	0.0253319	0.00609311	0.108452	0.00271949	0.486747	0.00596036	0.0983501	0.00687244	0.0557414	0.00906654	0.0111684	0.00699637	0.0510538	0.00208631	0.525974	0.000454844	0.871192	4.60624e-05	0.9899	0.00474623	0.132036	0.00269551	0.364313	0.00218662	0.386839	0.00105215	0.680423	-0.0019937	0.608323	-0.0124538	0.00030384	-0.00299123	0.404344	0.0103497	0.000770043	0.00793109	0.0279865	0.00165136	0.646695	-0.00513687	0.012991	0.00499424	0.160965	0.00094265	0.659798	7.27002e-05	0.989056	-0.0011775	0.781827	-0.000586475	0.889392	0.00212605	0.572269	0.000729455	0.863478	-0.00479195	0.258167	-0.000290048	0.898151	-0.00264326	0.334309	0.00273316	0.507569	0.00328588	0.308002	0.00315801	0.377736	0.000150126	0.933672	0.00148419	0.40301	-0.00356242	0.0307792	-0.00115513	0.517974	-0.000470335	0.791271	-0.00392799	0.0112435	-0.00668234	0.000185505	-0.0016964	0.221228	-0.000688998	0.705198	-0.0034784	0.48576	-0.00367366	0.0144627	-0.00659417	0.0943446	0.00278326	0.112025	0.00141993	0.307704	-0.00164946	0.313394	-5.75861e-05	0.969592	-0.00284784	0.668443	0.00418253	0.130034	0.00296216	0.319424	0.000857882	0.838346	0.00570875	0.332675	0.00492148	0.00189498	0.000679941	0.641364	-0.00230834	0.0656952	0.00131187	0.810845	0.000163734	0.983448	0.00111399	0.881077	0.00893257	0.120641	0.000694973	0.809154	-0.0027845	0.353726	0.00379401	0.296023	-0.0147993	0.0681283	-0.000374389	0.930888	-0.0148102	0.254028	-0.00806681	0.136013	0.012137	0.11765	0.000901269	0.767498	0.00340669	0.692796	0.000929356	0.76384	0.00385303	0.295946	-0.002016	0.614726	0.00369675	0.271394	0.00333026	0.437228	0.0058833	0.319045	0.0206498	0.121398	0.029611	0.0267235	0.000608897	0.902217	-0.00456152	0.444478	0.00736087	0.165884	-0.00127172	0.127134	-0.00278799	0.0133964	-0.0066738	0.169411	-0.000341587	0.790362	-0.0025125	0.477535	0.00174719	0.715533	-0.0020934	0.62081	0.00234328	0.704324	0.00214976	0.506031	-0.00934725	0.0435426	-0.00260784	0.54529	-0.0041265	0.383465	-0.000451555	0.929167	0.000423477	0.889274	-1.26488e-06	0.999659	-0.00245995	0.057204	0.000817148	0.770494	-0.00333626	0.134796	-0.0106643	0.0607075	-0.010687	0.193514	0.00205526	0.615785	0.000268868	0.918933	-0.0104867	0.050897	0.00242333	0.213921	0.000310868	0.792654	-0.000931268	0.737067	-0.00207613	0.412884	0.00205274	0.367517	-0.00173199	0.443369	0.00996753	0.266269	-0.00228266	0.297539	-0.00504811	0.0242032	-0.00508324	0.0919601	-0.00183491	0.280578	0.00748544	0.0376749	0.000611248	0.596508	-0.00123175	0.857174	-0.0180416	1.5945e-06	0.013212	0.000587031	0.00101114	0.140347	-0.00529029	0.0441707	-0.000158121	0.93029	-0.00332898	0.476293	-0.00224382	0.843036	-0.000178035	0.98051	0.00127498	0.850672	1.19476e-05	0.997329	0.00181188	0.783432	0.00127143	0.688049	0.00113407	0.752479	-0.00137145	0.503543	-0.00123348	0.484654	0.00383214	0.510657	0.0187106	0.000370621	-5.04816e-06	0.99623	-0.0057748	0.385328	0.00196466	0.832368	0.0029936	0.381373	0.00710748	0.154457	0.0174649	0.000311761	-0.00535937	0.355814	-0.000273882	0.962574	0.00492356	0.0323099	0.00306582	0.0929699	-0.00949137	0.0416121	-0.0100888	0.154102	-0.0162321	0.0201264	0.00121451	0.855621	0.000857807	0.809927	-0.00231014	0.756444	-0.00333849	0.233681	0.0217838	0.0667681	-0.0255937	0.0419329	0.00322289	0.560874	0.00231219	0.66015	-0.00357529	0.7771	0.00689237	0.649714	0.0161429	0.171815	0.00901736	0.310326	-0.0166019	0.129684	-0.00831943	0.360595	-0.0107448	0.0145909	0.00556781	0.384442	0.00334856	0.602944	-0.00795227	0.709582	0.00387553	0.653058	-0.010987	0.205744	0.0164963	0.0539192	-0.000848841	0.9435	-0.00590082	0.621163	-0.0159464	0.137005	0.0213512	0.0740403	-0.0166859	0.162962	-0.00300939	0.800325	-0.00588696	0.140379	-0.000204981	0.972772	0.00107122	0.828567	-0.00745997	0.14627	-0.00206254	0.6247	0.00934372	0.0811357	-0.00211303	0.459113	0.00486975	0.600463	0.0139611	0.130295	-0.000955347	0.731413	-0.00139266	0.5187	-0.00554549	0.411029	0.0051661	0.650549	0.00495491	0.135489	0.00493114	0.110731	-0.00341556	0.429637	-0.00478521	0.303939	-0.00399157	0.361914	-0.00651985	0.165203	-0.000963887	0.846233	0.0101504	0.0543727	0.00581301	0.162483	0.0163045	3.8245e-05	0.00273507	0.527081	-0.000460259	0.899112	0.00571665	0.141703	0.00270934	0.75295	-3.44655e-05	0.993344	0.0233139	0.00114976	0.00326882	0.495717	0.00194929	0.371651	0.00370504	0.429612	-0.00467941	0.45617	0.0140663	0.0235918	-0.00577613	0.641352	-0.014664	0.0180364	7.16726e-05	0.98921	0.000533134	0.833605	-0.0163411	0.0076181	-0.000581253	0.929251	-0.0459158	0.0108429	0.00407759	0.0594252	0.00335256	0.0397966
rs73136184	-0.0408176	0.254239	0.0210436	0.239926	0.00606463	0.765085	-0.00855146	0.436452	-0.002178	0.826104	-0.017156	0.0830667	0.00409532	0.672102	-0.0029411	0.762836	-0.00456024	0.63413	-0.0141412	0.21303	-0.00894299	0.496852	-0.00389447	0.770385	-0.00567345	0.517823	0.0102837	0.297017	-0.00103476	0.889367	0.00283866	0.769662	-0.00764488	0.184598	0.00857135	0.221839	0.00235796	0.625842	-0.00906773	0.0613642	-0.00567679	0.154991	0.0191946	0.1309	0.00020469	0.954242	0.00120011	0.907263	-0.0066536	0.530507	-0.00927069	0.345819	-0.00662676	0.498994	-0.00356388	0.714644	0.00790129	0.419408	-0.007494	0.403321	0.00507513	0.507216	-0.00345335	0.727889	0.0113196	0.187871	0.00153433	0.849888	-0.00350067	0.611442	0.00904837	0.194114	0.00170931	0.87208	0.0107699	0.252047	0.00558676	0.567969	-0.000143032	0.986403	0.0115773	0.239555	0.0104718	0.286599	-0.0110631	0.0495782	-0.0129639	0.182137	0.01452	0.0129452	0.0176188	0.222958	-0.0103819	0.37295	0.0162066	0.160919	-0.0279537	0.00676649	0.0153308	0.187503	0.0161403	0.164975	-1.79149e-05	0.997687	0.0108452	0.146716	-0.00515261	0.647361	-0.000481281	0.956268	0.00462588	0.635679	0.00285568	0.561414	-0.00349116	0.470495	-0.00960612	0.0327011	-0.00643653	0.186474	0.00375507	0.438029	-0.000277486	0.947596	-0.00392909	0.420652	-0.0029357	0.437138	-0.00432484	0.382984	0.0161052	0.234696	-0.00421377	0.303215	-0.0138314	0.198378	-0.00885449	0.063652	0.0012785	0.736172	-0.000949179	0.831367	0.000800274	0.844778	-0.0167087	0.353592	-0.00619847	0.407505	-0.00610954	0.452354	-0.0151	0.188518	-0.0145292	0.366618	-0.0066487	0.124133	-0.00476759	0.228062	-0.00119977	0.726217	-0.0501152	0.000819142	-0.00790663	0.711586	-0.0147244	0.465284	-0.00737454	0.630694	0.00362061	0.642888	0.00225824	0.781681	-0.0084897	0.385609	0.0250554	0.251199	0.0123288	0.289129	0.0350505	0.316328	0.0208218	0.154194	0.028244	0.177015	0.0124225	0.132581	0.0121634	0.601924	0.00660911	0.430271	0.007709	0.438832	0.0275513	0.0107963	0.0137567	0.128842	0.00929661	0.420285	-0.0366149	0.0220903	0.00568043	0.878347	-0.0311896	0.401037	0.0094987	0.479352	0.000344176	0.983022	-0.0197181	0.170893	-0.00339289	0.132907	-0.00261918	0.390796	0.0141945	0.280789	-0.00412615	0.235922	0.0106542	0.266519	-0.0281944	0.0299387	-0.0145474	0.204418	0.0229401	0.17032	-0.00789536	0.366984	-0.0112208	0.371116	0.019937	0.0878976	0.00212078	0.868666	0.0146479	0.287202	0.00211417	0.797354	0.00814933	0.309358	-0.00270575	0.440318	0.00248946	0.74302	-0.00252637	0.677759	0.0136673	0.374699	-0.0360335	0.106081	-0.0055009	0.619979	-0.00555572	0.437284	-0.00450076	0.757141	0.001687	0.749483	0.00183479	0.566875	0.00914082	0.223773	-0.00366394	0.593563	-0.000656655	0.915244	-0.0158529	0.00959648	-0.00237429	0.921626	-0.00381155	0.523838	0.00261258	0.66922	0.0119323	0.146019	0.000544345	0.906471	-0.0133186	0.175179	-0.00314773	0.317184	-0.000676458	0.971075	0.0186923	0.068364	-0.00204124	0.845213	-0.00163661	0.38205	0.00624833	0.383526	-0.00336302	0.49513	0.00589033	0.643331	0.0262381	0.393572	-0.00269637	0.891811	-0.0158868	0.387032	0.0123609	0.203525	-0.0149726	0.403755	0.00380805	0.659221	0.00200472	0.837901	-0.00736889	0.1875	-0.00577856	0.233333	-0.00164125	0.918267	-0.0154416	0.284711	-0.00100417	0.730403	-0.0228135	0.201052	-0.0166349	0.503939	0.0106017	0.249192	0.0125769	0.35243	-0.0138046	0.293121	0.0276266	0.0805183	0.000197419	0.990093	-0.00659262	0.289844	-0.00644631	0.192323	-0.0108495	0.392002	-0.000103838	0.995756	0.0101851	0.596367	0.0153357	0.404143	0.00534495	0.586364	0.000307411	0.988022	-0.000517456	0.946562	0.0304285	0.349939	0.0518089	0.157172	-0.0192554	0.234124	0.00830033	0.588833	0.0413371	0.267743	-0.0380526	0.392231	0.00708625	0.838152	-0.0112294	0.665611	-0.0360197	0.262363	-0.0021957	0.934164	0.0198642	0.100775	-0.0242398	0.164693	0.00718889	0.681884	0.0359088	0.545906	0.0057837	0.807766	-0.0163642	0.494358	0.0180787	0.443716	0.00318436	0.921246	0.0143063	0.656282	0.0391815	0.174922	0.0243618	0.44842	-0.00147344	0.963515	0.0314338	0.326176	-0.0151433	0.161525	-0.0195088	0.233663	-0.00563217	0.674212	0.00568318	0.683227	-0.00272266	0.811581	0.0161611	0.266012	-0.00193484	0.80245	0.00585539	0.814664	0.0380955	0.123909	-0.00203937	0.787011	-0.0102251	0.0804194	0.0055145	0.763943	0.0512002	0.0950933	-0.00572867	0.526829	-0.0103833	0.217874	-0.0184144	0.117147	0.0280334	0.0278465	0.00192274	0.872514	-0.0171662	0.181959	0.00994399	0.467049	0.000595184	0.967153	-0.00649498	0.568898	0.0116511	0.28263	-0.00321575	0.787067	0.00465942	0.637903	0.00899856	0.397228	-0.0221714	0.345079	0.000451948	0.967902	-0.0328933	0.0926516	-0.0161063	0.218936	0.00525963	0.376857	0.0107861	0.399359	0.000754976	0.964759	0.0549796	0.00116069	-0.00338289	0.921954	0.0102049	0.555468	0.0176176	0.222988	-0.0150914	0.0281729	0.0228796	0.181039	0.0131822	0.458833	0.0392797	0.424204	-0.00821521	0.172008	-0.00124291	0.77698
rs11920350	0.00226499	0.777412	-0.000459786	0.911277	-0.00307597	0.510468	-0.00392173	0.116299	0.00848	0.000161097	0.0103508	4.05729e-06	0.00457644	0.0373067	-0.00178322	0.420605	0.00302115	0.165225	0.00527419	0.0411024	0.00696926	0.0197789	0.00817527	0.00695087	0.00392311	0.0489606	0.000149727	0.94672	0.00635106	0.000170882	-0.00375046	0.0878009	0.000786579	0.547749	0.00127369	0.424247	-0.00104434	0.341726	0.00377969	0.000596676	0.00181612	0.045242	-0.00366885	0.20577	0.000802337	0.324096	0.00117457	0.616984	0.00285092	0.238751	0.00310882	0.164199	0.002282	0.305499	0.00300263	0.175015	-0.000254006	0.908994	0.0032149	0.114717	0.00137675	0.428322	0.000783816	0.728132	0.00194801	0.318482	0.00129902	0.480469	0.00203097	0.194509	0.00278775	0.0782124	-0.0029787	0.216427	-0.00255127	0.232489	0.000210841	0.924431	0.00654923	0.000592997	9.68777e-05	0.965447	-0.0039638	0.0758341	0.000191097	0.881446	0.00419844	0.0572294	0.00170496	0.198909	0.00349524	0.28717	-0.00533831	0.0427885	-0.00300027	0.251015	0.00845874	0.000289027	0.00556874	0.034199	-0.000486441	0.853086	-0.00431592	0.00209694	0.000628797	0.710851	-0.0026619	0.297161	0.00439293	0.0278345	-0.00301719	0.173866	0.00228563	0.04096	0.00219765	0.0457063	0.00181461	0.075887	0.000551699	0.618229	0.0032594	0.00308221	-0.00114624	0.232478	-0.000834194	0.451548	0.0018312	0.0331189	0.000439718	0.696832	-0.00294416	0.340734	-2.90283e-05	0.975126	0.0043795	0.0735418	0.00175579	0.105633	0.00161929	0.0605671	-0.000996912	0.325612	-0.00211372	0.0238339	0.00285575	0.487677	0.000578579	0.735043	0.0011701	0.526307	-0.00035278	0.892454	-0.00110289	0.762978	0.00246281	0.0121305	-6.3828e-05	0.943675	-0.00215125	0.0057096	-0.000270057	0.936741	-0.00734431	0.132715	-0.00312391	0.497864	0.000508497	0.886349	-0.0005705	0.748903	-0.000374445	0.840184	0.00112572	0.617019	-0.00717781	0.153434	0.00219116	0.412326	-0.00429198	0.593874	-0.00453188	0.176633	0.00646984	0.178304	-0.00164408	0.383628	0.00545037	0.307583	-0.0039295	0.0400818	0.00392308	0.0859552	0.0026642	0.283015	0.00169805	0.415869	-0.00183243	0.491035	-0.00517396	0.156785	-0.00193909	0.814853	0.00834196	0.315064	-0.00453516	0.139283	-0.000324703	0.929928	0.0101225	0.00208708	0.000194677	0.705946	-0.00117573	0.0920199	-0.000293938	0.922104	0.000131844	0.868313	0.00135079	0.537296	-0.00220964	0.456386	0.00147683	0.572786	0.00538745	0.158555	0.000752875	0.706538	-0.00461505	0.107336	-0.00126276	0.636042	-0.00179403	0.540395	0.00299048	0.341512	-0.000829167	0.659564	-0.00135609	0.459097	-0.000321513	0.687997	-0.00242682	0.161314	0.00201528	0.145056	-0.00558148	0.11271	-0.0067663	0.183409	-0.00186038	0.462945	-0.00173941	0.287207	-0.0054343	0.101963	0.00105489	0.382046	-0.000378035	0.605481	-0.000923549	0.590496	-0.000713358	0.649317	0.00206681	0.142584	-0.00244071	0.0808347	0.00341669	0.538617	0.00215678	0.112326	0.00117173	0.398768	-0.000569361	0.760657	-0.00149286	0.156401	0.00437988	0.0497051	0.000743016	0.299007	-0.0056503	0.18289	-0.0131338	1.78686e-08	0.00451138	0.0580939	-0.000278941	0.511854	0.000892745	0.583668	-0.000615972	0.582314	-0.000327011	0.90958	0.000484794	0.944601	-0.00317912	0.478972	0.0054346	0.192736	0.00606813	0.00580428	0.0044744	0.270679	0.00194732	0.320963	-0.00134563	0.545829	-0.000420199	0.740852	-0.00162535	0.138457	0.000792639	0.82655	0.00522305	0.109574	-0.000639739	0.333863	0.00543571	0.187051	0.00137013	0.811672	0.00114928	0.586243	0.0103944	0.000758661	0.0104617	0.000477994	-0.00590938	0.100772	-0.00295978	0.41379	0.00318966	0.0249548	0.0017274	0.125852	-0.00564562	0.0503135	-0.0139989	0.00140785	-0.005648	0.191839	0.00094825	0.818477	0.000613467	0.781209	0.0038246	0.408183	-0.000824428	0.634953	0.00402099	0.591401	-0.0240216	0.00244143	-0.00171526	0.623265	0.00421797	0.202988	-0.00802398	0.315107	0.00909093	0.342702	0.00095453	0.898206	0.00656708	0.240887	-0.00445679	0.518643	0.00740175	0.196672	-0.00892842	0.00105049	0.001317	0.739819	-0.00573779	0.150298	-0.0107429	0.423583	0.000466591	0.930715	-0.00447977	0.407266	0.00914514	0.0859054	0.0170207	0.0213316	0.00221297	0.764014	0.00279076	0.673281	0.0137229	0.0629676	-0.00960772	0.193197	-0.0073653	0.316113	-0.00192632	0.435067	-0.00046712	0.899998	0.00219681	0.472396	-0.00149775	0.636945	-0.00140859	0.58884	0.00818264	0.0134365	-0.00386214	0.0285164	0.00602447	0.293851	0.00362182	0.522839	-0.000532515	0.756804	0.000184081	0.890269	-0.00232025	0.577922	0.00103437	0.882661	0.000422452	0.83727	0.00361477	0.0591504	-0.00605386	0.0239265	0.00349968	0.225811	0.00265136	0.329414	-0.000905415	0.756248	-0.00531575	0.0848135	0.0141826	1.4913e-05	0.010066	9.79632e-05	0.00918676	0.000186273	0.000909562	0.734652	-0.00226286	0.314561	0.00466054	0.0534027	0.0062696	0.239936	0.00183691	0.473263	0.00936157	0.0352221	0.00496998	0.0958543	-0.00172449	0.202197	0.00316536	0.276248	-0.00102556	0.792305	0.00239257	0.534844	-0.000683171	0.929508	-0.016539	1.78653e-05	0.00349595	0.287071	-0.00222485	0.15659	-0.00737445	0.0529514	0.0045512	0.260826	-0.0526186	2.44522e-06	0.00194096	0.149636	0.00139054	0.16778
rs6783870	-0.0152287	0.564161	0.00621356	0.648581	-0.00624222	0.686332	-0.00472658	0.56851	0.00358208	0.631481	-0.00997885	0.181104	0.00318462	0.662507	0.00255695	0.727905	0.0103843	0.150718	-0.00511096	0.5508	-0.00149805	0.880068	-0.00757269	0.451603	0.00734362	0.267087	0.00685013	0.357028	0.00403635	0.471873	0.00328156	0.653387	-0.00110528	0.799217	0.00488797	0.355645	0.00256356	0.482444	-5.15029e-05	0.988761	-0.00317183	0.292197	0.00563487	0.556952	-0.000643917	0.811003	0.00967715	0.213378	-0.00155524	0.845877	-0.0109132	0.141285	-0.00499639	0.499215	0.00433962	0.554973	0.0110256	0.135161	-0.00766574	0.257241	0.000291512	0.959721	-0.00474259	0.526375	0.00444317	0.493106	0.00298013	0.625929	-0.00540626	0.298301	0.000677609	0.897409	-0.00229892	0.773993	0.000834023	0.906413	0.00697683	0.344543	-0.00480202	0.448094	0.00377034	0.611562	0.0159782	0.0311138	-0.00582376	0.170614	-0.0053896	0.46198	0.0113227	0.0101933	0.00880978	0.419099	0.000226341	0.97942	0.00544336	0.531808	-0.0218128	0.00500617	0.000273312	0.975099	0.000771558	0.929739	-0.00131224	0.777913	0.00824735	0.14344	-0.00262081	0.75761	0.00292702	0.658926	-0.0031652	0.667372	0.00403936	0.276136	-0.00125018	0.731941	-0.0042897	0.206103	-0.00310093	0.398579	0.000322956	0.929589	0.00266709	0.402388	-0.00590443	0.108371	0.000379552	0.894154	-0.0012311	0.742108	0.0097058	0.341881	-0.000755152	0.806857	-0.0042824	0.597985	-0.00487162	0.176232	0.000572011	0.841666	-0.000364464	0.9137	0.00284641	0.357601	-0.00509524	0.70794	-0.00251148	0.657226	-0.00658377	0.283586	-0.00926867	0.285306	-0.0104109	0.391868	-0.00073638	0.821225	-0.00484707	0.105069	-0.00038697	0.881134	-0.0255255	0.0239978	-0.00119908	0.940887	-0.00899496	0.554722	-0.0133547	0.249705	-0.00217538	0.712442	0.00115012	0.851816	-0.00950196	0.199602	0.0041681	0.801182	0.00775946	0.378413	-0.0124846	0.638204	0.0058048	0.599867	0.0111193	0.483613	0.00201668	0.746763	-0.000178904	0.991909	0.00141657	0.823142	0.00825803	0.273892	0.0145831	0.0750322	0.010794	0.115564	0.00444889	0.611284	-0.0295758	0.0144672	-0.00712324	0.797448	-0.0291957	0.292211	0.00733086	0.470453	-0.00081672	0.946743	-0.000957596	0.929901	-0.00248324	0.145885	-0.00307591	0.182931	0.00342472	0.730578	-0.00304537	0.247271	-0.00311107	0.66787	-0.0188488	0.054861	-0.0104655	0.227257	0.0284855	0.0243156	-0.00228788	0.729591	0.00172917	0.855338	0.00911133	0.302301	-0.00658546	0.497196	0.00409391	0.694038	-0.00541628	0.38444	-0.00296472	0.625232	-0.00222563	0.401305	0.00485721	0.397563	-0.00610354	0.183527	0.000485317	0.966764	-0.014903	0.376759	-0.0111252	0.184856	-0.00643178	0.234409	-0.00463771	0.673449	0.00596177	0.135557	0.000652347	0.787733	0.011974	0.0350762	-0.00424067	0.414059	-0.00251434	0.589879	-0.00844884	0.0678773	-0.0144001	0.431439	-0.00340211	0.450518	0.000822646	0.858376	0.00212793	0.7314	-0.00160458	0.646287	0.00024705	0.973395	-0.00385726	0.104231	0.00480551	0.732805	0.00636117	0.410887	-0.00887985	0.260396	-0.00174043	0.217805	0.00161415	0.765373	-0.00274792	0.459843	0.0228508	0.016835	0.0203988	0.383555	-0.00324913	0.827453	-0.0200503	0.147114	0.00602681	0.409166	-0.0102008	0.449346	0.00277764	0.66978	-0.00213025	0.773268	-0.00654749	0.12052	0.00185519	0.611183	0.000486637	0.967729	-0.0110782	0.307458	-0.000255913	0.907317	-0.0151112	0.262388	-0.0184435	0.326955	0.006237	0.371877	0.0086687	0.396737	-0.00976995	0.324967	0.0262774	0.0277483	0.0111572	0.352883	-0.00473589	0.314749	-0.00714494	0.0560534	-0.00770315	0.421886	-0.0128595	0.376988	0.0273235	0.0573171	0.0143325	0.296259	0.000314442	0.965769	0.0157046	0.305181	0.00182385	0.751686	0.00556938	0.820991	0.00936959	0.731989	-0.00221715	0.854338	-0.00164104	0.886127	0.0221293	0.425119	-0.0376389	0.25591	0.00676699	0.793349	0.0144425	0.456329	-0.0223562	0.349964	-0.0168144	0.396485	0.0036758	0.685409	0.000302067	0.981684	-0.00497182	0.707014	0.0187317	0.677347	0.0253852	0.155435	0.0150936	0.401604	0.0156409	0.377867	0.00295892	0.903108	0.0174732	0.471497	0.0280319	0.19852	0.0255412	0.292117	0.0127332	0.600142	0.0280362	0.245471	-0.0129168	0.112283	-0.0105535	0.387447	-0.0114337	0.256678	0.00570968	0.585568	-0.00650749	0.448586	0.000773918	0.943494	-0.00315141	0.587575	-0.00283375	0.880014	0.0269917	0.144947	-0.00184391	0.744877	-0.00432943	0.325066	0.00891551	0.518106	0.0338962	0.139451	-0.00551336	0.419263	-0.00318089	0.616733	-0.00473596	0.593411	0.00797691	0.404919	0.0108618	0.228151	-0.0138304	0.152694	0.0139001	0.17554	-0.0191675	0.0774884	-0.0161376	0.0596037	0.00740796	0.363322	0.00506312	0.572958	0.000558032	0.940429	-0.00430657	0.590605	-0.00916302	0.604961	-0.00307369	0.716917	-0.0165711	0.261055	-0.00839293	0.395503	-0.00193336	0.666679	0.0113864	0.238037	-3.4099e-06	0.999789	0.0274512	0.0318539	-0.00400854	0.874889	-0.00701309	0.587187	0.00880872	0.419154	-0.0119204	0.0218369	0.0318572	0.0126456	-0.00536727	0.688403	0.0430106	0.246123	-0.00680878	0.130447	-0.000933293	0.779268
rs6784062	-0.016534	0.531153	0.00627206	0.645641	-0.0067216	0.663808	-0.00433868	0.600633	0.00356045	0.633532	-0.00988689	0.185145	0.00296942	0.684013	0.00272456	0.710824	0.010445	0.148316	-0.00584738	0.494876	-0.00196121	0.843398	-0.00751405	0.455085	0.00692882	0.295018	0.00687518	0.355234	0.00366236	0.513869	0.0035636	0.625732	-0.000814503	0.851302	0.00477588	0.366747	0.0026999	0.4594	4.73422e-05	0.989668	-0.00323858	0.282122	0.00560458	0.559052	-0.000619651	0.817983	0.00942344	0.225584	-0.00137159	0.863871	-0.0113934	0.124567	-0.00531066	0.472581	0.00426477	0.561787	0.0109426	0.138095	-0.00787727	0.244294	0.000147994	0.979543	-0.00521082	0.486321	0.00401654	0.535511	0.00318371	0.602502	-0.00534665	0.303609	0.000572241	0.913284	-0.0022701	0.776739	0.00125112	0.860001	0.00704385	0.33989	-0.00499117	0.43038	0.00362286	0.625536	0.015968	0.0312072	-0.00559135	0.188301	-0.00528582	0.470612	0.011257	0.0106339	0.00897974	0.410145	-8.13205e-05	0.992605	0.00513218	0.555507	-0.0217869	0.0050564	0.000610084	0.944453	0.000530611	0.951647	-0.00135927	0.770228	0.00848123	0.132407	-0.002982	0.725455	0.00293828	0.657714	-0.00315772	0.668086	0.0041409	0.264206	-0.00110778	0.76147	-0.00421216	0.214396	-0.00300896	0.41269	0.000594223	0.870835	0.00280677	0.37816	-0.00588275	0.109653	0.000468956	0.869414	-0.00127249	0.733741	0.00955616	0.349585	-0.000827001	0.788885	-0.00404941	0.618041	-0.00508861	0.157725	0.000705318	0.805421	-0.000288088	0.931729	0.00286764	0.35414	-0.00506639	0.709588	-0.00248717	0.660407	-0.00689825	0.261285	-0.00928383	0.284586	-0.0107213	0.377969	-0.000776414	0.811668	-0.00484089	0.105593	-0.000392499	0.879466	-0.0255383	0.0239465	-0.00101894	0.949767	-0.00895184	0.55672	-0.0134522	0.246512	-0.00253907	0.667128	0.00101004	0.869705	-0.00949901	0.19974	0.00395238	0.811272	0.00794187	0.367375	-0.0111694	0.674034	0.0056872	0.607327	0.0105354	0.506927	0.00224333	0.719506	-0.000150849	0.993178	0.00159314	0.801577	0.0088337	0.241897	0.014549	0.0757543	0.0107795	0.116107	0.00432383	0.621388	-0.0299997	0.013141	-0.00763818	0.783319	-0.0285434	0.303479	0.00705127	0.487647	-0.00134819	0.912219	-0.00112831	0.917465	-0.00247078	0.148011	-0.00305104	0.186599	0.00322434	0.745837	-0.00318184	0.226827	-0.0033044	0.648655	-0.0188707	0.0546356	-0.0103771	0.231311	0.0290166	0.0218156	-0.00221543	0.737892	0.00100946	0.915261	0.00913087	0.301376	-0.00703921	0.468134	0.00425321	0.682838	-0.00565479	0.363966	-0.00298156	0.623323	-0.00220686	0.405399	0.00482018	0.401283	-0.00598659	0.19203	0.000282877	0.980628	-0.0156749	0.352659	-0.0111945	0.182235	-0.00634663	0.240769	-0.00488694	0.65712	0.00615423	0.12347	0.000482623	0.84214	0.0127004	0.0254302	-0.00417845	0.42105	-0.00281544	0.546228	-0.00869544	0.0602889	-0.0142489	0.436361	-0.00341915	0.448216	0.00110704	0.810214	0.00268796	0.664543	-0.00146696	0.674779	0.00017541	0.981107	-0.00392552	0.0982168	0.00469797	0.738549	0.00661511	0.39246	-0.00897836	0.255129	-0.00173885	0.218208	0.00187567	0.728733	-0.00254762	0.493164	0.0222995	0.0197169	0.0207324	0.37569	-0.00283843	0.849027	-0.0205798	0.136967	0.00601332	0.410404	-0.0101214	0.453021	0.00312871	0.630951	-0.0021578	0.770399	-0.00687609	0.102965	0.0017414	0.633156	0.000263965	0.982488	-0.0113412	0.296006	-0.000278872	0.899034	-0.0152675	0.257623	-0.0184239	0.327611	0.00610574	0.382329	0.00902352	0.377717	-0.0097251	0.327214	0.0265781	0.0260026	0.0112032	0.350869	-0.00469122	0.319356	-0.00713191	0.0565137	-0.00761817	0.427023	-0.0142589	0.32704	0.0273303	0.0571233	0.0131134	0.339008	5.57449e-05	0.993927	0.0161089	0.292633	0.00196118	0.733543	0.00748384	0.761147	0.00873987	0.749374	-0.00222813	0.853625	-0.00156097	0.891648	0.0227588	0.412067	-0.0401884	0.225104	0.00830723	0.747762	0.0137276	0.478924	-0.0233462	0.329038	-0.0169906	0.391552	0.00336632	0.710611	0.000319782	0.980607	-0.00516014	0.696413	0.0187261	0.677436	0.0243076	0.173737	0.0151051	0.401244	0.0156158	0.378632	0.00358835	0.882728	0.0170234	0.483343	0.0283602	0.193679	0.0263296	0.277867	0.0111665	0.645999	0.0283404	0.240768	-0.0125511	0.123026	-0.010093	0.408665	-0.0115176	0.253471	0.00567625	0.587975	-0.00581993	0.498198	0.00139069	0.898707	-0.00297435	0.608959	-0.00164612	0.930137	0.0272034	0.142007	-0.00152311	0.788212	-0.00412839	0.348311	0.00905311	0.511889	0.0338747	0.139893	-0.00534729	0.433373	-0.00310496	0.625141	-0.00435786	0.623201	0.00789792	0.409502	0.0107815	0.231501	-0.013295	0.169142	0.0136146	0.184466	-0.0199775	0.0657112	-0.0166329	0.0521519	0.00719961	0.376888	0.00463387	0.605902	0.000207457	0.977835	-0.00413736	0.605278	-0.00926774	0.600811	-0.00375559	0.657728	-0.0162325	0.270886	-0.008165	0.40846	-0.00211033	0.638232	0.0112828	0.24231	-0.000466258	0.9712	0.0277174	0.0302417	-0.00395002	0.876672	-0.00832288	0.519206	0.00897868	0.410199	-0.0121248	0.0197021	0.0320326	0.0121292	-0.00575346	0.667449	0.0427701	0.248737	-0.00693223	0.123554	-0.00112363	0.735819
rs62263332	0.000355716	0.962802	-0.00217631	0.579283	-0.00213867	0.630464	0.00310425	0.191294	-0.00763234	0.000356961	-0.00828093	0.000105993	-0.00871557	3.06024e-05	-0.00293763	0.163108	-0.00448258	0.0304358	-0.00473531	0.0539178	-0.00361172	0.204148	-0.00979244	0.000682656	-0.00513555	0.00679247	-0.0013743	0.519098	-0.00401236	0.0125616	-0.00111552	0.593677	-0.000723692	0.560996	-0.0037671	0.0129821	0.00114607	0.27277	-0.00417479	6.71982e-05	-0.00340685	7.8674e-05	0.0131593	1.82947e-06	-0.0012219	0.114353	0.000146992	0.947521	-0.0035972	0.118	0.00087974	0.678999	-0.000241536	0.909229	0.000273114	0.896823	0.00243868	0.2487	-0.00654455	0.000737716	-0.00255305	0.12259	-0.0022616	0.291766	-0.00297451	0.109351	-0.00123521	0.480651	-0.00388412	0.00909924	-0.00445552	0.00309	0.0066971	0.0034809	0.00138988	0.494146	-0.000167163	0.936992	-0.00879256	1.25275e-06	-0.00204158	0.337273	0.00170482	0.422146	-0.00126392	0.299785	-0.00131471	0.53137	-0.00298321	0.0181411	-0.000998101	0.749359	0.00444786	0.0761939	-0.00141163	0.570477	-0.0063974	0.00397438	-0.00627778	0.0121441	0.000685359	0.78402	0.00522103	9.01203e-05	-0.00295252	0.0673852	-0.00212175	0.381804	-0.00439922	0.0206042	-0.000190281	0.928167	-0.00223105	0.0359488	-0.000948441	0.364669	-0.000542457	0.57709	0.000771746	0.463821	-0.00214052	0.0411037	0.00333551	0.000259271	0.00222387	0.034867	0.000379786	0.642228	0.00108404	0.312539	0.00277174	0.345177	0.00203692	0.0214315	-0.000589996	0.79989	-0.00494483	1.6673e-06	-0.00177121	0.0309261	0.000994104	0.302701	0.000456491	0.607228	-0.00590995	0.130388	-0.00105881	0.514255	-0.000989225	0.572339	0.00135209	0.584998	0.00336502	0.332232	-0.00411086	1.07752e-05	3.29859e-05	0.969325	0.0018103	0.0142394	0.00382034	0.236672	0.000355065	0.938974	-0.00107278	0.806291	-0.00152053	0.65228	0.00229027	0.176025	0.00161332	0.360391	-0.0013274	0.533469	0.00146377	0.758519	-0.00405757	0.108974	0.00240394	0.752269	0.00156546	0.621852	-0.00227264	0.617321	0.00460155	0.0102259	0.000253972	0.959956	0.00599495	0.000970696	-0.00274384	0.204434	-0.00237925	0.310944	-0.00099251	0.615631	0.00552017	0.0281409	0.000380835	0.912595	-0.00261533	0.739024	-0.0132553	0.0921993	0.00127256	0.662181	-0.00261608	0.455602	-0.00562037	0.0718635	0.000466952	0.340467	0.0008515	0.19875	0.0061623	0.0308237	0.000489017	0.517196	0.000861927	0.678418	0.00436063	0.121603	-0.00403024	0.105012	-0.00798739	0.0276822	3.51613e-05	0.985223	0.00159381	0.558056	0.00185131	0.46491	0.00385428	0.165934	0.00186438	0.532211	0.00274074	0.125096	0.00296351	0.0883665	0.000555742	0.464732	0.000789649	0.63128	-0.000632012	0.630936	0.00239719	0.473031	-0.00145069	0.763965	-0.00157212	0.513566	0.000918362	0.55401	0.00533997	0.0905798	-0.00141214	0.217764	-0.000250969	0.717971	0.00106446	0.513615	-0.000233167	0.875595	-0.00251172	0.0605431	0.00149421	0.260252	-0.00574064	0.274974	-0.00113362	0.380147	0.000260261	0.843802	-0.000562476	0.751782	0.00223106	0.0259726	-0.013093	6.98129e-10	9.36689e-05	0.890534	0.00631145	0.117921	0.0152735	5.83241e-12	-0.00861036	0.000143457	0.000787448	0.0516505	-0.00260781	0.0924218	-0.000522843	0.623606	0.00204675	0.454808	-0.0032332	0.625872	0.00370174	0.38607	-0.00557988	0.160127	-0.00737119	0.000425238	0.0014639	0.704741	0.00105704	0.5712	-0.00220426	0.298304	0.00058782	0.626712	0.00163791	0.116865	0.000207973	0.951886	-0.00997683	0.00133725	0.000969945	0.123562	-0.00402532	0.304488	-0.00219535	0.688254	-0.00723933	0.000314553	-0.00391805	0.181587	-0.00550223	0.0531697	0.00410499	0.230065	0.00352596	0.305404	-0.00220524	0.102744	-5.46524e-05	0.959345	0.00466799	0.0884762	0.0120484	0.00385469	-0.00165411	0.687749	0.000134067	0.972781	0.00173423	0.408938	-0.000575954	0.895766	-0.00035853	0.828148	-0.00327041	0.646576	0.00764491	0.311726	0.0020007	0.547976	-0.00302785	0.337935	0.00262365	0.730633	-0.0125107	0.171287	0.00397937	0.57634	-0.00710902	0.183298	0.0124949	0.0577977	0.000185171	0.972982	0.00869151	0.000793127	-0.00223302	0.553614	0.00585191	0.12276	8.14594e-05	0.994924	-0.00925792	0.0702	0.0068608	0.182801	-0.0177947	0.000451906	-0.0183262	0.00879691	0.00207654	0.765927	-0.0101642	0.104467	-0.0161877	0.0203879	-0.000920534	0.895161	0.00891976	0.199338	-0.000727728	0.756232	-0.00420938	0.233035	-0.00738225	0.0110265	-0.00460178	0.126905	0.000638221	0.79652	-0.0059486	0.0585445	0.00160303	0.338516	-0.00547127	0.314088	0.00144128	0.788531	0.00069479	0.6706	-0.00184786	0.144879	-0.000977871	0.805216	0.0042977	0.51763	-0.000209005	0.914935	-0.00225884	0.215061	0.00691454	0.006668	-0.00160819	0.558678	-0.00243496	0.3466	0.000472325	0.864884	0.0060371	0.0397778	-0.00731415	0.0189401	-0.00573971	0.0195755	-0.00574088	0.0141192	0.000732112	0.774835	0.00369771	0.0840889	0.000480949	0.833927	0.00435815	0.390608	-0.00173522	0.476337	-0.00235758	0.577206	-0.00187997	0.507645	0.00340873	0.00805554	-0.00222798	0.420471	0.00571259	0.122936	-0.000725868	0.84306	0.00197703	0.787944	0.0109276	0.00289541	-0.000997855	0.749418	0.000440528	0.767677	0.000232204	0.948945	-0.00426619	0.267757	0.0596248	1.98611e-08	-0.00243185	0.0578605	-0.00432435	6.44749e-06
rs4425249	-0.00950687	0.709382	0.00661333	0.613502	-0.00352523	0.812247	-0.00274053	0.730498	0.00598811	0.403459	-0.00671263	0.348506	0.000922127	0.895261	0.00199549	0.777285	0.0109096	0.11577	-0.00834856	0.309923	0.0005563	0.953458	-0.00873313	0.36554	0.00848417	0.181466	0.00469345	0.51092	0.00407721	0.448995	0.00299651	0.669136	-0.000422	0.919403	0.00619546	0.222576	0.00111415	0.750487	0.000857128	0.807053	-0.0037128	0.198961	0.00287077	0.755256	0.0011231	0.663946	0.0097458	0.191672	-0.0036264	0.636827	-0.0106865	0.1335	-0.00911306	0.199116	0.00239366	0.734423	0.00733141	0.300667	-0.00603139	0.35304	0.00104849	0.849897	-0.00715813	0.319174	0.00398623	0.521793	-0.000153257	0.979164	-0.0076806	0.123709	-0.000444207	0.929836	-0.00165764	0.829205	0.000899987	0.894854	0.00649587	0.359239	-0.00619436	0.30799	0.00216081	0.761733	0.0184971	0.00932631	-0.00326169	0.424132	-0.00474701	0.49971	0.011203	0.00808864	0.0116649	0.265024	0.0025928	0.758327	-0.000466744	0.955476	-0.0171216	0.0217791	0.00279968	0.739133	-0.00228638	0.785528	-0.00352878	0.429881	0.00984023	0.0690905	-0.00544361	0.503833	0.00240839	0.70528	-0.00137942	0.845302	0.00498036	0.161863	-0.000508527	0.884617	-0.00478678	0.141671	-0.00154313	0.661657	0.000839499	0.810916	0.00354224	0.246702	-0.00545231	0.122365	-0.000377771	0.890331	-0.000987436	0.783333	0.00341624	0.727366	-0.000838268	0.777384	-0.00475735	0.541977	-0.00350816	0.310258	0.000173504	0.949664	-0.00148741	0.645107	0.00278658	0.34785	-0.000711616	0.956535	-0.00443279	0.414259	-0.00754836	0.200888	-0.0119101	0.153176	-0.0150107	0.199006	-0.00264331	0.398263	-0.00429504	0.134391	0.000633906	0.798855	-0.0253424	0.019728	-0.00424978	0.784115	-0.00937868	0.52119	-0.0122075	0.271155	-0.00343688	0.543874	0.00352189	0.550428	-0.0105906	0.135521	0.00224699	0.887164	0.00746655	0.37558	-0.00575427	0.82077	0.00433071	0.682553	0.0132727	0.38211	0.00112834	0.850655	0.000190636	0.990984	0.00381336	0.530546	0.00803211	0.265933	0.0156908	0.0452507	0.00973801	0.137887	0.00671552	0.422517	-0.0337119	0.00366618	-0.00250196	0.92536	-0.031671	0.235728	0.00937782	0.335859	-0.000633973	0.956896	-0.00277499	0.790413	-0.00192387	0.240177	-0.00193693	0.382045	0.00760376	0.42542	-0.0024813	0.32582	-0.00141885	0.838392	-0.0146211	0.12054	-0.00716823	0.388622	0.0221817	0.0675912	-0.000998791	0.875013	-0.00287213	0.752289	0.0119384	0.15887	-0.00324314	0.727472	0.00881214	0.377423	-0.003078	0.606413	-0.000380702	0.947868	-0.00215517	0.39694	0.00500517	0.363378	-0.00510854	0.246178	0.00361444	0.746303	-0.0115615	0.474796	-0.00872223	0.278505	-0.0044874	0.387146	-0.00349939	0.740309	0.00564186	0.141083	0.000690489	0.766407	0.012512	0.0217089	-0.0032658	0.512093	-0.0031238	0.485146	-0.00982218	0.0269381	-0.0132096	0.450433	-0.00254104	0.557146	-0.000527089	0.905194	0.00168597	0.776993	-0.00152256	0.650068	0.00363565	0.609184	-0.0031131	0.171925	0.00980534	0.468164	0.00901668	0.224692	-0.0103963	0.170049	-0.00167008	0.218019	0.00196312	0.705357	-0.00324932	0.362568	0.0176145	0.0547779	0.0149772	0.503456	-0.00681757	0.633656	-0.017889	0.178464	0.00952458	0.174043	-0.00551028	0.670231	0.00304246	0.626533	0.00294207	0.678526	-0.00867564	0.0321172	0.000802863	0.819081	0.00180412	0.876086	-0.00877794	0.400393	-0.00130988	0.534719	-0.018208	0.160667	-0.0084489	0.640882	0.00459106	0.493215	0.00114773	0.9068	-0.0100496	0.290769	0.0252392	0.0274583	0.00750115	0.5147	-0.00341055	0.449981	-0.00612255	0.0875336	-0.0111823	0.223724	-0.0130553	0.349832	0.0289883	0.0354903	0.0100343	0.445885	-0.00231031	0.742465	0.0123715	0.400162	0.0042364	0.44364	0.0225563	0.340554	0.0104446	0.6901	-0.00469145	0.68505	-0.00154374	0.888145	0.02619	0.324481	-0.0493948	0.119978	0.0201659	0.415584	0.00502562	0.786686	-0.00835774	0.715137	-0.0177145	0.350945	0.00705398	0.418311	0.00564164	0.655124	0.00315271	0.803877	0.0215861	0.616748	0.029004	0.0895801	0.00610474	0.722701	0.020124	0.23535	-0.00982069	0.674956	0.0214065	0.359964	0.0277251	0.186837	0.0255688	0.273805	0.0256738	0.272799	0.0316928	0.173079	-0.00952648	0.222636	-0.00828172	0.479704	-0.00831331	0.390464	0.00690241	0.492334	-0.00196517	0.811768	0.00231788	0.825039	-0.00302466	0.587825	-0.00713077	0.691743	0.026619	0.133786	-0.00172477	0.75128	-0.00290573	0.49163	0.00874221	0.508822	0.0346981	0.114342	-0.00549063	0.402156	0.000698593	0.90885	-0.00470872	0.580567	0.0137431	0.134851	0.00932189	0.281096	-0.0106381	0.251723	0.0120025	0.22233	-0.0145369	0.162948	-0.0158053	0.0545432	0.00720585	0.35691	0.0033179	0.699974	0.00213127	0.766186	0.00159327	0.83587	-0.00684286	0.687342	-0.00225129	0.782111	-0.0131383	0.353163	-0.00217001	0.818996	-0.00190988	0.657596	0.00844926	0.361724	0.00169372	0.891372	0.0256413	0.0368313	0.00337224	0.890924	-0.00772304	0.532952	0.0116639	0.265066	-0.0135517	0.00657805	0.0338662	0.00569881	-0.00880427	0.49285	0.0257822	0.468927	-0.00746615	0.0837371	-0.000868469	0.785953
rs113362779	-0.000613706	0.974875	0.0017166	0.86181	0.00635686	0.569081	-0.000312328	0.958495	-0.0241942	7.46477e-06	-0.0314606	5.52033e-09	-0.00769944	0.144961	-0.00715876	0.178587	-0.00956856	0.0675161	0.00286217	0.645022	-0.0112646	0.117162	-0.0190424	0.00907213	-0.00877164	0.067859	-0.00228493	0.671336	-0.0130543	0.00130707	0.00903492	0.0877521	0.00470936	0.134245	0.00333541	0.383909	0.000918894	0.727958	-0.00538134	0.0420016	-0.00621968	0.00432494	0.00691996	0.319747	0.000675859	0.729067	0.00766975	0.173149	-0.0037482	0.518743	-0.00871859	0.104298	-0.00242171	0.650715	-0.00034198	0.948745	-0.00220051	0.68035	-0.00627721	0.200026	-0.00248065	0.552645	0.0150119	0.00560709	-0.00117652	0.802075	0.00154564	0.726817	0.000461	0.902494	0.000853056	0.822577	0.0125271	0.0305907	0.00833239	0.104594	0.00360126	0.500231	-0.00844582	0.0653276	-0.0042255	0.431771	-0.00232444	0.664869	0.00673614	0.0286566	-0.00993482	0.0612111	-0.00586497	0.0659976	0.00358687	0.649501	-0.0112203	0.0761109	-0.00127613	0.838799	-0.019836	0.000397063	-0.00851414	0.177519	0.00149368	0.812761	0.00964512	0.00414947	0.0022881	0.574684	-0.0104801	0.0877185	-0.00356627	0.457428	-0.00274249	0.607076	-0.00343378	0.201041	-0.00307818	0.244222	-0.00324016	0.187371	-0.0032759	0.218511	-0.000134573	0.959469	0.00713271	0.00198346	0.00144953	0.586222	-0.00133453	0.518104	0.00181273	0.503708	0.0198722	0.00719235	0.00604899	0.00685109	-0.000222498	0.969791	-0.00211629	0.417143	0.000379964	0.854613	-0.00100016	0.681297	0.000432722	0.846124	-0.0120051	0.220784	-0.00518935	0.202933	-0.00552818	0.208264	-0.00406943	0.512207	0.00591378	0.496865	-0.0118105	5.56913e-07	-0.00173104	0.42151	-0.00140062	0.449502	-0.00448426	0.579514	-0.00455991	0.695291	-0.00176142	0.872514	-0.000744799	0.928962	0.00463652	0.274833	0.00711155	0.109004	-0.00287424	0.589573	-0.00289185	0.807719	0.000809294	0.898575	-0.0122043	0.522119	0.00435163	0.583817	0.00253279	0.82393	0.00401367	0.372178	0.0290409	0.0217557	0.00491182	0.281619	-0.000450169	0.933694	0.00836816	0.154499	0.00514778	0.298057	-0.00715197	0.256696	-0.00987468	0.256884	-0.0139206	0.482689	-0.0129461	0.515818	0.0198221	0.00669619	0.0138277	0.116028	-0.0184666	0.0185107	-0.000142709	0.907669	-0.000442084	0.79038	0.0132583	0.0642853	-0.00344201	0.0692588	0.00143482	0.783256	0.00365092	0.605744	-0.010116	0.104893	0.00896636	0.324615	-0.00287422	0.546242	0.00855387	0.210433	0.0143568	0.0239787	0.0124216	0.0753072	0.0138116	0.0653075	0.0108182	0.0158575	0.0086461	0.0474775	-0.000906887	0.634585	0.00238752	0.563099	-0.00415932	0.210836	0.000881909	0.916288	-0.00585052	0.630225	-0.000597245	0.921236	-0.0037059	0.341626	0.00622597	0.431456	-0.00526595	0.0671984	-0.00287652	0.0991809	-0.000625385	0.878518	-0.00656587	0.0789848	-0.00207827	0.536113	-0.00568692	0.0874958	-0.00970729	0.462026	-4.71896e-06	0.998846	0.00309292	0.354472	0.00420654	0.348898	0.00356422	0.159106	-0.0118666	0.0269427	0.000911476	0.596069	0.0110144	0.279635	0.0253068	6.52647e-06	-0.0173802	0.00237201	-0.000117234	0.908807	-0.00121684	0.755923	-0.00164154	0.541963	0.0114231	0.0974122	0.00596992	0.722041	-0.00390552	0.71654	0.00265042	0.790961	-0.0102778	0.0510255	-0.00334651	0.730897	-0.00313104	0.506716	-0.00399611	0.455578	-0.00274316	0.368925	0.00294873	0.263855	-0.00641174	0.46055	-0.00467073	0.551392	0.00153328	0.335119	-0.017532	0.0738518	-0.0165307	0.227234	-0.0112638	0.0256184	0.00549912	0.458364	-0.00226267	0.753337	-0.00467565	0.588226	-0.00265529	0.7598	-0.00764256	0.025363	-0.000619378	0.819332	0.0088731	0.200184	0.0104625	0.32141	0.00687913	0.509106	0.00112127	0.910201	-0.00422715	0.426115	-0.00258023	0.816477	0.00325226	0.436182	0.00636872	0.725507	-0.0150112	0.441646	9.99228e-05	0.990721	0.000802584	0.921582	-0.00388736	0.843087	0.00643085	0.78529	-0.0264301	0.150198	0.00629337	0.647646	0.0273276	0.107969	0.00437407	0.756416	0.00856453	0.189646	-0.00520754	0.584669	-0.00435999	0.649186	0.00467108	0.885536	-0.0242451	0.0638809	0.00868388	0.509394	-0.0243327	0.0606714	-0.0283287	0.109324	0.00409968	0.816464	0.00799038	0.614099	-0.00997557	0.571673	0.0181475	0.304171	0.0232816	0.185331	0.000667327	0.90984	0.0127127	0.152933	-0.00441205	0.545502	0.00421143	0.578096	0.0109894	0.0772974	0.0085429	0.279671	0.00354972	0.399518	-0.0120592	0.374773	-0.00667814	0.619993	-0.00389029	0.343382	-0.000409285	0.897812	-0.0088516	0.373303	0.00628496	0.706781	0.011013	0.0258438	0.00146822	0.749702	0.00774872	0.228157	-0.00106216	0.878999	-0.00633934	0.334295	0.00215967	0.759195	0.00270303	0.716609	-0.0186008	0.0186523	-0.0141522	0.0232826	-0.000902385	0.879177	0.0061987	0.339563	-0.00207529	0.701062	-0.00463659	0.422492	-0.00666951	0.60322	-0.00448814	0.465672	-0.0107852	0.31259	-0.00694254	0.333992	0.00548967	0.0912309	0.00163542	0.81502	-0.00933113	0.317944	0.0145944	0.114629	-0.0183752	0.32767	0.00511795	0.583409	0.00358582	0.649596	-0.00328236	0.380572	0.00838537	0.363594	-0.0193893	0.0445834	0.0798613	0.00291157	-0.007275	0.0256482	-0.00335451	0.164527
rs9829298	0.0041546	0.698756	0.00796534	0.151279	0.00760007	0.226693	1.61566e-06	0.999617	-0.00102667	0.734693	-0.0011343	0.707967	0.00732401	0.0134561	0.00963048	0.00125284	-0.000224296	0.939083	0.00339439	0.329741	-0.00311977	0.439043	-0.00307801	0.45102	-0.00210396	0.433944	0.00123028	0.68382	-0.0035136	0.123043	0.00905231	0.0022547	-0.00118518	0.501732	0.0021523	0.316617	0.001419	0.338135	0.000781496	0.598571	0.00154834	0.205461	-0.0144412	0.00022044	0.00150792	0.169303	-0.00291706	0.356763	-3.6912e-06	0.999097	-0.00246262	0.413784	0.00220204	0.46338	-0.0028148	0.345727	-0.00384435	0.199544	0.0102078	0.000203722	0.00219615	0.348754	-0.000480164	0.87451	-0.00101962	0.698584	-0.000365376	0.882991	0.00414062	0.0497979	0.00169314	0.427631	-0.00226645	0.485559	-0.000696601	0.808963	0.00458264	0.126289	0.00446074	0.0827195	-0.000590271	0.844798	-0.00107088	0.722009	0.0020779	0.228958	-0.00277509	0.351218	-0.00415678	0.0201846	-0.00739711	0.0948013	0.00204725	0.564057	0.00355362	0.312788	0.00130614	0.677756	-0.00212174	0.549099	8.35604e-05	0.981159	-0.00132414	0.483604	0.0018654	0.414659	0.00786925	0.0221151	0.00314146	0.243181	0.00111591	0.70913	-0.00265488	0.0782542	-0.00388338	0.0088285	-0.00206209	0.134737	-0.000366655	0.805958	-0.0018279	0.218348	-0.00533955	3.69235e-05	-0.00370055	0.0132551	-0.00482111	3.16075e-05	-0.0019696	0.19545	0.00343567	0.409017	-0.00370635	0.00313994	-0.00958238	0.00368441	0.00434767	0.00295826	-0.000812098	0.485093	-0.000634408	0.64255	0.00286119	0.0223975	0.00568142	0.301859	0.00247603	0.279619	-0.000846785	0.731333	-0.00309503	0.374453	-0.0024739	0.612566	0.00359098	0.00670379	0.000881304	0.466445	-0.000652013	0.530551	-0.0051865	0.253738	0.0127441	0.05143	0.0111908	0.06939	0.00618024	0.196522	-0.00289517	0.224471	-0.00331741	0.181612	0.00317587	0.294623	0.00821339	0.224662	0.00211298	0.556781	-0.00328536	0.761518	0.00514067	0.254347	-0.00691197	0.28493	-0.00819521	0.00118225	0.000706426	0.921713	-0.00803256	0.00172626	-0.00218862	0.476389	-0.00361264	0.278967	-0.000425398	0.879731	-0.00306586	0.390453	0.0139708	0.00431113	0.00564342	0.608782	0.0116141	0.292307	0.000370314	0.928178	0.00162044	0.743131	-0.00327358	0.457223	-0.00036687	0.595556	0.000337813	0.717743	-0.0137768	0.000620744	-0.0016261	0.126787	-0.00444493	0.129637	-0.00160843	0.685571	0.00752567	0.0318639	0.00129761	0.799797	-0.00476962	0.0748839	0.00523595	0.172394	-0.00446816	0.211167	-0.00259798	0.507983	-0.00659218	0.11743	-0.00650982	0.00980585	-0.00503593	0.0401513	0.000594918	0.579044	0.000887942	0.701872	-0.00219605	0.239008	0.00575617	0.221804	0.013707	0.0442689	0.00456341	0.178823	-0.0014707	0.501644	0.00280749	0.528076	-0.000672505	0.677322	0.00174346	0.0752959	-0.00354888	0.122552	0.00242675	0.248027	0.000496369	0.792585	0.000820752	0.660953	0.0058519	0.432776	-0.00307165	0.0934171	-0.00410071	0.0285875	-0.00190709	0.449303	-0.00501546	0.00041405	0.0105504	0.000455644	-0.00212444	0.0276543	0.00450878	0.430531	-0.00743433	0.0180166	0.00651275	0.0423974	-0.00068905	0.229411	0.00089802	0.682649	0.000229261	0.879319	-0.00107831	0.780258	-0.00147323	0.874412	0.00404088	0.502718	0.00388032	0.489118	-0.00230149	0.435391	-0.000421939	0.938334	-4.35181e-06	0.998687	0.00147869	0.622544	-0.000130619	0.939214	-0.000283892	0.848192	-0.000106135	0.98269	0.00468087	0.289153	-0.000114137	0.898257	-0.0032197	0.560421	-0.00513983	0.505469	0.0117589	3.5648e-05	-0.00726627	0.0799752	-0.00167478	0.677539	0.00324305	0.502894	0.000721639	0.8822	-0.00137521	0.472149	-0.00152939	0.313517	0.00277859	0.473777	-0.00057245	0.922531	-0.0036508	0.529202	-0.0080359	0.147627	-0.00303268	0.30673	-0.00206638	0.739616	0.00212613	0.361816	-0.00573273	0.575202	0.0191849	0.0726822	0.00135507	0.773627	-0.00166994	0.708718	0.00502157	0.64123	0.0167507	0.195013	-0.01044	0.299647	0.00554052	0.463553	-0.0181274	0.0520206	-0.00275729	0.721473	0.00464946	0.205858	0.00283665	0.595224	-0.00274585	0.609142	0.0227725	0.208311	0.000276448	0.969446	0.000661832	0.927471	0.00716051	0.317364	0.0133595	0.180629	-4.91694e-05	0.996059	0.00720695	0.420071	-0.00241029	0.808828	0.00646154	0.516888	-0.0133443	0.178609	0.00194786	0.557979	0.00379388	0.448621	0.00529774	0.19822	0.00131026	0.759155	-0.00302015	0.389578	-0.00353442	0.42795	0.000237458	0.920352	0.00157349	0.839397	-0.00702754	0.357508	-0.00193106	0.404316	0.00099739	0.578933	0.0111007	0.0478913	-0.00653314	0.490726	0.00386218	0.163629	-0.00142736	0.580435	-0.000777144	0.829792	-0.00353352	0.365196	-0.00263309	0.473266	0.0018955	0.630396	-0.00252004	0.545316	-0.00888831	0.0444917	-0.00610448	0.0802312	-0.00809642	0.0147338	-0.000275435	0.939396	-0.00495381	0.102558	-0.00967543	0.00290734	-0.021354	0.0030005	-0.00305207	0.376601	-0.0105617	0.0781233	-9.92237e-05	0.98032	-0.00293146	0.107906	-0.00528223	0.177796	-0.00638938	0.223279	-0.00537887	0.300355	-0.00938519	0.364209	0.00408577	0.43043	-0.00739826	0.0947497	0.00551679	0.00872888	-0.00104149	0.83872	-0.00130178	0.811134	-0.00621194	0.679832	-0.000756148	0.675934	0.00522094	0.00012451
rs145288874	0.0161923	0.662686	-0.0211296	0.27923	-0.0203059	0.358767	-0.00187535	0.873264	0.0279719	0.00819364	0.0165752	0.116611	0.00592435	0.567102	-0.00377395	0.717273	0.0293962	0.00414326	0.00979838	0.420499	0.0188212	0.181418	0.0167023	0.239769	0.00749676	0.422898	0.0223419	0.0342015	0.0143785	0.0705922	-0.0174555	0.0919394	0.000542473	0.929808	-0.0102516	0.171864	0.00505046	0.329762	-0.00329985	0.524077	-0.00309042	0.469172	0.0156878	0.250798	0.000196243	0.959154	-0.00402046	0.71644	0.0215504	0.0590052	0.00714923	0.497012	0.0106581	0.309625	0.00327763	0.753155	0.0171603	0.100764	-0.0132102	0.168595	0.00192871	0.813537	0.00397395	0.708176	0.012622	0.169671	0.00873432	0.313617	-0.00368972	0.616671	-0.000732846	0.921669	-0.00330188	0.77067	-0.00448127	0.655754	0.0231931	0.0266913	0.0170324	0.0577235	-0.0143393	0.173144	0.0316463	0.0025945	0.000285865	0.962181	0.0068516	0.50971	0.000256563	0.967243	0.00425983	0.782866	-0.0167867	0.176308	0.00409806	0.73926	-0.00116203	0.915778	-0.0103232	0.404571	0.00285232	0.817771	0.00609876	0.358684	0.00699384	0.381667	0.0115484	0.334345	-0.0140628	0.133908	0.0120099	0.250067	-0.00284295	0.588697	-0.000807178	0.876085	-0.00584185	0.224668	-0.000914154	0.86083	-0.00569818	0.271849	-0.00746669	0.0979929	-0.0110543	0.0339807	-0.00560886	0.165325	-0.0106064	0.0457388	-0.0216108	0.13708	-0.00983372	0.0248296	-0.0168891	0.142451	-0.00399213	0.434399	0.000961192	0.812957	-0.00281251	0.556286	0.000248012	0.955308	-0.0172099	0.376592	0.00504427	0.533255	0.00854414	0.32798	0.00311923	0.800454	0.0244057	0.158573	0.0129237	0.00520462	0.000510959	0.904904	-0.000596594	0.871322	0.014407	0.370519	0.00551561	0.811606	-0.0232559	0.285947	0.00859589	0.597741	0.0161668	0.0553555	0.0118005	0.179877	0.0312142	0.00282422	0.053443	0.022684	0.0182311	0.142982	0.0155915	0.67956	0.0238115	0.128847	0.0424558	0.0593675	0.00705311	0.429917	-0.0285478	0.254781	0.0134562	0.137771	0.0111523	0.297685	0.0109841	0.344607	0.000798262	0.934833	0.02034	0.101653	0.00232713	0.893023	-2.40936e-05	0.999505	0.0171531	0.656117	-0.00164876	0.909603	-0.0114168	0.513692	0.0175069	0.260847	-0.00114616	0.638549	0.004812	0.1449	0.00630051	0.658238	0.0063177	0.0934538	0.0130753	0.207294	0.0123798	0.378189	0.0232177	0.0610839	-0.00963731	0.594334	0.0227519	0.0161556	-0.00728254	0.591138	0.00622777	0.621986	0.00549833	0.691968	0.00890065	0.549957	0.0161141	0.0707071	0.0114046	0.188229	0.00497918	0.189768	0.00998714	0.22152	-0.00689701	0.289189	-0.0112168	0.501206	0.00669357	0.781292	0.000163524	0.989125	0.00030748	0.96831	-0.00900902	0.566815	-0.00363432	0.524886	0.00655798	0.0584182	0.0100473	0.216344	0.00750934	0.312674	0.0134686	0.0435624	0.0148842	0.0244179	0.0679758	0.00915103	0.00318988	0.617309	0.0029616	0.649985	-0.00772422	0.380096	0.00342916	0.489318	0.00902378	0.390526	0.00183407	0.585987	-0.00506236	0.799904	-0.0219373	0.0463257	0.00394289	0.726448	0.000706133	0.724766	-0.00976736	0.202476	-0.00972572	0.0650663	0.0178723	0.192329	0.00377865	0.911847	0.0408689	0.0563511	-0.0187418	0.348801	-0.00266513	0.799331	0.00354474	0.854818	0.00170096	0.853893	0.0106318	0.310751	0.00441595	0.46009	-0.00652994	0.205677	-0.000359188	0.983162	0.0341208	0.0262767	0.00187078	0.548184	-0.00637513	0.747414	0.0149419	0.588333	0.00381902	0.699889	0.00805139	0.579681	0.00226431	0.872477	-0.0226724	0.182998	-0.0198243	0.246971	0.00214965	0.748503	-0.00356118	0.502815	0.00998824	0.463141	-0.0412677	0.047763	0.00707162	0.731591	0.00597864	0.760997	0.0201382	0.0546315	0.00858715	0.695945	-0.00461182	0.575943	0.0244452	0.474522	0.0299806	0.418678	-0.00546814	0.738008	0.0109151	0.481631	0.0294116	0.430112	-0.0274655	0.540736	-0.00922975	0.791407	0.0130991	0.617272	-0.00896497	0.780878	-0.0437703	0.102599	-0.0162043	0.207643	0.0259356	0.161385	0.0170141	0.360745	0.0779403	0.211521	0.0281748	0.263233	0.00918355	0.717141	-0.0469798	0.05976	-0.0029352	0.933084	0.0694762	0.0460784	-0.0255194	0.41454	0.00575039	0.869216	0.0434093	0.214022	-0.0128952	0.71061	-0.0146139	0.208688	-0.0108283	0.534065	-0.0220319	0.126048	0.015864	0.288059	-0.0056715	0.643599	-0.00416435	0.789237	0.00280012	0.73551	-0.00446722	0.867895	-0.0247552	0.351736	0.000236696	0.976682	0.0080752	0.198966	0.0124908	0.523943	0.0243815	0.459925	0.00274952	0.776472	0.0194117	0.0313223	0.014222	0.259958	-0.0206807	0.126154	-0.00133142	0.916718	0.0034449	0.800929	0.0210429	0.148183	0.0179223	0.242072	0.0139747	0.24749	0.0142337	0.215823	-0.0340227	0.00721498	0.00637141	0.547441	0.0118952	0.295397	0.043769	0.0819352	0.0211628	0.078955	0.0520713	0.0130516	-0.00361423	0.795451	-0.00191423	0.763602	-0.00640585	0.639593	0.0203835	0.269036	-0.0131997	0.470143	0.0262555	0.463158	-0.0196649	0.281073	0.00425891	0.782911	0.00091508	0.902081	0.00959794	0.595115	-0.020358	0.284281	-0.0740604	0.158797	-0.0012852	0.839825	0.00403823	0.393152
rs141148948	-0.0408275	0.254123	0.0208458	0.244455	0.00538905	0.790642	-0.00878412	0.424054	-0.00195622	0.84357	-0.0167269	0.0910635	0.00435037	0.652981	-0.00287437	0.768062	-0.00437085	0.648278	-0.0149241	0.188772	-0.00848203	0.519297	-0.00336753	0.800737	-0.00516346	0.556127	0.0104748	0.288133	-0.00104686	0.888082	0.00256753	0.791115	-0.00741606	0.198088	0.00818457	0.243402	0.00246493	0.610238	-0.00904647	0.0619752	-0.00578883	0.147006	0.0192932	0.128915	7.53955e-05	0.983137	0.00117133	0.909473	-0.00669757	0.527772	-0.0089653	0.361939	-0.00620478	0.526719	-0.00384137	0.693511	0.00790741	0.419048	-0.00768055	0.391717	0.00528975	0.489426	-0.00388844	0.695227	0.0111258	0.19554	0.00166186	0.837577	-0.00338999	0.622751	0.00906564	0.193265	0.0014873	0.888578	0.0110752	0.238854	0.00518152	0.596373	-0.000556928	0.947093	0.0114449	0.244975	0.00988058	0.314682	-0.0109752	0.0514167	-0.0131005	0.177576	0.0143261	0.0142027	0.0174232	0.228137	-0.0102645	0.37838	0.0160014	0.166286	-0.0278079	0.00706005	0.0153884	0.18585	0.0161582	0.164506	-0.000122798	0.984146	0.010635	0.154707	-0.00521121	0.643627	-0.000429639	0.960959	0.0044588	0.647916	0.00283859	0.563759	-0.0035116	0.467901	-0.00952837	0.0341371	-0.00636666	0.191301	0.00383495	0.428348	-0.000189353	0.964226	-0.00384645	0.430491	-0.00284871	0.450844	-0.00414693	0.402861	0.0158163	0.243196	-0.00422477	0.301954	-0.0136901	0.203002	-0.00904974	0.0580256	0.00116963	0.757904	-0.0010606	0.811924	0.000838779	0.837457	-0.0179291	0.319618	-0.00608719	0.416108	-0.00657236	0.418967	-0.0149583	0.192813	-0.0149232	0.353891	-0.00675676	0.118136	-0.00472945	0.231936	-0.0011916	0.728076	-0.0500223	0.000840292	-0.00724745	0.734755	-0.0148941	0.460228	-0.00703625	0.646611	0.00346663	0.657179	0.00230904	0.776935	-0.00844978	0.387847	0.0261587	0.230929	0.0128652	0.268659	0.0350309	0.316599	0.0213521	0.143971	0.0283444	0.175481	0.0126586	0.125485	0.0119669	0.607713	0.00691401	0.409439	0.00771166	0.438675	0.0272078	0.0118004	0.0143465	0.113242	0.00877122	0.447027	-0.0373555	0.0195724	0.00402049	0.913789	-0.0306603	0.409393	0.00996828	0.457961	-0.000109402	0.994604	-0.0199286	0.166494	-0.00338414	0.13402	-0.0026072	0.3931	0.0139152	0.2905	-0.00410056	0.238973	0.0108101	0.259721	-0.0280397	0.0308986	-0.0146402	0.201673	0.0236584	0.157447	-0.00790793	0.36629	-0.0113298	0.366623	0.0198157	0.0899379	0.00203797	0.873786	0.0146181	0.28832	0.00203174	0.805147	0.00815197	0.309201	-0.00267862	0.445048	0.00230077	0.761918	-0.00235693	0.698271	0.0131018	0.394848	-0.0350554	0.116012	-0.00578607	0.602009	-0.00558579	0.434871	-0.00451141	0.756618	0.00176907	0.737804	0.00186465	0.56069	0.0092589	0.217978	-0.00323866	0.637211	-0.000849512	0.890521	-0.0161411	0.00837978	-0.0017845	0.941053	-0.00354467	0.553311	0.00267275	0.66207	0.0118847	0.147635	0.000537497	0.907642	-0.0130499	0.18405	-0.00324541	0.302401	-0.000526042	0.977505	0.0186184	0.0694494	-0.000897194	0.93161	-0.00164362	0.379989	0.00636532	0.374684	-0.0032657	0.507695	0.00554657	0.662821	0.0258845	0.399742	-0.00244757	0.90174	-0.0160819	0.381229	0.0123569	0.203669	-0.0150078	0.402653	0.00376882	0.662513	0.00272992	0.780564	-0.00737123	0.18736	-0.00576887	0.234168	-0.00150328	0.925125	-0.0153008	0.289174	-0.00100167	0.731048	-0.0223295	0.210875	-0.017079	0.492714	0.0110666	0.229114	0.0128059	0.343691	-0.0128333	0.328362	0.026923	0.0884162	-0.000390726	0.980387	-0.00664743	0.285811	-0.00629843	0.202686	-0.0114716	0.365322	-7.46478e-05	0.99695	0.00968242	0.614618	0.0146017	0.427011	0.00534353	0.586464	0.000117897	0.995406	-0.000518363	0.946468	0.0304285	0.349939	0.0510049	0.163992	-0.019912	0.21886	0.00874237	0.569397	0.0426116	0.253614	-0.041577	0.350224	0.00845591	0.807568	-0.0122987	0.636198	-0.0362786	0.259268	-0.0033412	0.900032	0.0196816	0.104	-0.0244316	0.161378	0.00666314	0.704007	0.0358993	0.546013	0.00596906	0.801732	-0.0163326	0.49519	0.0197071	0.403761	0.00327048	0.919083	0.0141761	0.659052	0.039007	0.176635	0.0239595	0.455724	-0.00175612	0.9565	0.0313089	0.327862	-0.0150488	0.164109	-0.0188399	0.250087	-0.00533485	0.690462	0.00534948	0.700869	-0.00255057	0.823267	0.016429	0.258114	-0.00210296	0.785663	0.00584231	0.815071	0.0383418	0.121606	-0.0021549	0.775234	-0.0100456	0.0858362	0.00550264	0.764436	0.0512002	0.0950933	-0.00584937	0.518158	-0.0100807	0.231583	-0.0190916	0.104291	0.0280776	0.0275888	0.00183723	0.878128	-0.0170661	0.184485	0.00986466	0.470528	0.00109482	0.939614	-0.00641136	0.573854	0.0115705	0.285933	-0.00370902	0.755378	0.00430638	0.663582	0.00899561	0.397383	-0.0228729	0.330032	0.000398091	0.971725	-0.0330268	0.091335	-0.0161864	0.216655	0.00514467	0.387375	0.0107263	0.401978	0.00142218	0.933673	0.0544301	0.00130129	-0.00336181	0.922438	0.00991738	0.566777	0.0174221	0.228167	-0.0152879	0.0262275	0.0227416	0.183753	0.0132391	0.456897	0.0402143	0.413264	-0.00841238	0.161946	-0.00112852	0.79702
rs4575895	9.33167e-05	0.990239	-0.00215153	0.583632	-0.0022494	0.612889	0.0031692	0.182196	-0.00767594	0.000330401	-0.00830476	0.00010133	-0.0088319	2.39648e-05	-0.00299693	0.154806	-0.00437975	0.0344656	-0.00467496	0.057068	-0.00359545	0.206222	-0.00965957	0.000807704	-0.00507369	0.00749401	-0.00147318	0.489512	-0.00394601	0.0141066	-0.00113592	0.58696	-0.000705419	0.570953	-0.00369741	0.0147625	0.00110715	0.289418	-0.00421272	5.77179e-05	-0.00343857	6.75041e-05	0.0131766	1.77578e-06	-0.00121058	0.117767	7.81804e-05	0.972075	-0.00351554	0.126595	0.0010105	0.634566	-0.00023995	0.909828	7.55458e-05	0.971388	0.00237367	0.261568	-0.00664374	0.000612297	-0.00262504	0.112416	-0.00220654	0.303703	-0.00299633	0.106796	-0.0011202	0.522465	-0.00381223	0.0104714	-0.00439102	0.00354975	0.00666285	0.00365358	0.00150227	0.459918	-6.89803e-05	0.973979	-0.00879473	1.24711e-06	-0.00187967	0.377013	0.00173002	0.415347	-0.00129551	0.287899	-0.00135421	0.519131	-0.00287456	0.0228147	-0.000744616	0.811624	0.00428642	0.0874876	-0.00149831	0.547061	-0.00639659	0.00398001	-0.00638411	0.0107615	0.000747978	0.76485	0.00525271	8.16514e-05	-0.00290143	0.072284	-0.00208278	0.390619	-0.00430602	0.023448	-0.000261921	0.901248	-0.00217349	0.0410266	-0.000940428	0.368766	-0.000504798	0.603828	0.000823689	0.43432	-0.00209112	0.0460173	0.00336508	0.000228623	0.00224583	0.0331192	0.000409703	0.616264	0.00107461	0.316794	0.00261523	0.373096	0.00205386	0.0203784	-0.000572643	0.80566	-0.0049442	1.67492e-06	-0.00178225	0.0299053	0.00101429	0.29302	0.000446184	0.615376	-0.00595047	0.127786	-0.00103272	0.524693	-0.00103465	0.554825	0.00113836	0.645674	0.00335528	0.333627	-0.00409761	1.15174e-05	8.11103e-05	0.924669	0.00175972	0.0171853	0.00373989	0.246684	0.000201742	0.965305	-0.00128896	0.768286	-0.00130036	0.699952	0.00226421	0.180997	0.0015258	0.387023	-0.001291	0.544805	0.00164937	0.729049	-0.00407703	0.107312	0.00280605	0.712557	0.0015687	0.621161	-0.00235788	0.604212	0.0045981	0.0102864	0.000277477	0.956257	0.00606225	0.000850654	-0.0028157	0.192864	-0.00252057	0.283116	-0.00106151	0.591348	0.0055902	0.0262137	0.000402171	0.907724	-0.00238151	0.761658	-0.0137587	0.0805418	0.00124748	0.668449	-0.00276889	0.42973	-0.00570317	0.067792	0.000490811	0.316393	0.00087101	0.188678	0.00607683	0.033229	0.00047211	0.531805	0.000879768	0.672156	0.00447363	0.112259	-0.00391177	0.115649	-0.00790422	0.0293515	3.74182e-05	0.984276	0.00143107	0.598957	0.00202501	0.424106	0.00403281	0.147201	0.00202564	0.497373	0.00265852	0.136843	0.00292494	0.0926012	0.000591534	0.436483	0.000860299	0.601084	-0.000601778	0.647381	0.00210409	0.528829	-0.00114969	0.811905	-0.00160967	0.50358	0.000902706	0.560804	0.0052343	0.0971564	-0.00141435	0.217063	-0.000265018	0.702927	0.00104306	0.522134	-0.000257498	0.862741	-0.0024838	0.0634719	0.00147184	0.26747	-0.00564271	0.283295	-0.00107077	0.407148	0.000213478	0.871615	-0.000561698	0.752126	0.00223696	0.0255911	-0.0130903	7.05457e-10	8.22439e-05	0.903823	0.00629523	0.118884	0.0152173	6.98469e-12	-0.00856616	0.00015525	0.000788563	0.0513308	-0.00254123	0.10107	-0.00047095	0.658481	0.00204327	0.455582	-0.00314286	0.635567	0.00353234	0.408187	-0.00565434	0.154663	-0.00740604	0.000399276	0.00155343	0.687613	0.00094539	0.61255	-0.00234377	0.268799	0.000671203	0.578678	0.0017004	0.103569	0.000155004	0.964133	-0.009753	0.00171435	0.000937749	0.136545	-0.00407857	0.298141	-0.00223487	0.682947	-0.00718354	0.000350361	-0.00390464	0.183112	-0.00543197	0.0562984	0.00416419	0.223442	0.00346365	0.31406	-0.0022145	0.101332	-6.52619e-05	0.951465	0.00474204	0.0835467	0.0119036	0.00430432	-0.00165079	0.688352	4.04865e-05	0.991779	0.001607	0.444183	-0.000674889	0.87799	-0.000272718	0.868856	-0.00313416	0.660429	0.00745529	0.323967	0.00194108	0.560018	-0.00308547	0.328886	0.00265963	0.72712	-0.0124064	0.174951	0.00396442	0.577824	-0.00738742	0.166797	0.0125854	0.0560344	1.91654e-06	0.99972	0.00854003	0.000977797	-0.00231198	0.539705	0.0058344	0.123908	5.5986e-07	0.999965	-0.00942892	0.0651815	0.00713683	0.165826	-0.0179897	0.000390981	-0.0185579	0.00798354	0.0022112	0.751251	-0.0103219	0.0992046	-0.0161347	0.0208034	-0.000736839	0.915999	0.00906514	0.19213	-0.000742555	0.751422	-0.0040847	0.24715	-0.00720924	0.0130513	-0.004624	0.125075	0.000711413	0.77378	-0.00584197	0.0632081	0.00159063	0.34225	-0.00516991	0.341471	0.00132777	0.804816	0.00069919	0.668631	-0.00177594	0.161162	-0.00107379	0.786538	0.00441377	0.506338	-0.00013357	0.945579	-0.00219896	0.227496	0.00686988	0.00703238	-0.00152004	0.580468	-0.00246375	0.340972	0.000307987	0.911659	0.00606042	0.0390337	-0.00722473	0.0204605	-0.00572032	0.020004	-0.00576227	0.013773	0.000926074	0.71749	0.00377916	0.0774982	0.000480477	0.834095	0.00427061	0.400218	-0.00173644	0.476036	-0.00242838	0.565843	-0.0019844	0.484369	0.003457	0.0072079	-0.00213806	0.439496	0.00571	0.123134	-0.000776446	0.832293	0.00163438	0.824037	0.0107846	0.0032882	-0.000744369	0.811685	0.000456129	0.759709	0.000225194	0.950487	-0.00438069	0.255093	0.059391	2.25906e-08	-0.00245956	0.0550857	-0.00428021	8.01238e-06
