## Supplementary Tables for "The *CADM2* gene and behavior: A phenome-wide scan in UK-Biobank" (part 19 of 22)

### Sheet: S2_snpresults (continued)
Table S2. Results (beta and p-value) for the associations between all included CADM2 SNPs and UK-Biobank traits. Trait names correspond to Table S1.
rs113919848	0.0179773	0.266924	0.00348156	0.677665	0.0170157	0.0728165	0.00354676	0.483592	-0.00589476	0.195605	-0.00480568	0.290965	-0.0167545	0.000169943	0.00676632	0.131782	-0.0122438	0.0055626	-0.00710565	0.174851	-0.0085269	0.159456	-0.00623299	0.311177	0.00428138	0.290399	0.00737862	0.104388	0.00412825	0.228351	-0.0114396	0.0103178	-0.000579166	0.827227	-0.00201654	0.53276	0.00348552	0.117807	-0.00210774	0.345138	-0.00820235	8.2236e-06	0.0241554	3.87469e-05	-0.00184501	0.262695	0.00348009	0.46417	-0.00722028	0.140567	0.0126476	0.00526038	0.00433306	0.337299	0.00166033	0.711486	0.00697409	0.121846	-0.0047544	0.250085	-0.0030777	0.382558	-0.0149068	0.00111663	-0.00370821	0.349145	-0.00161279	0.665789	-0.00653685	0.0394672	-0.00407722	0.204037	0.000259663	0.957617	-0.000669278	0.877235	0.00526297	0.243046	-0.00745149	0.0539823	-0.00444172	0.327393	0.00210434	0.64206	-0.00226531	0.383286	0.00870526	0.0518515	0.00105699	0.694507	0.00684253	0.304219	0.00265675	0.619854	0.00781793	0.141024	-0.011093	0.0193122	-0.00477297	0.371884	-0.00131338	0.805684	0.00748616	0.00833068	-0.00849911	0.0135359	-0.00234966	0.649816	0.00265686	0.51237	-0.00447792	0.319687	-0.00308125	0.174402	-0.0021092	0.344361	-0.000300101	0.884934	0.00197486	0.379256	-0.00652901	0.00346497	-0.000294408	0.879822	0.00245249	0.275053	-0.00177071	0.309528	0.000250195	0.912975	-0.00851574	0.172576	0.000399922	0.832285	-0.00766761	0.122732	-0.0104141	2.22119e-06	-0.00440194	0.0118991	0.000519241	0.800709	-0.0034191	0.070034	-0.0146611	0.0776016	-0.00255595	0.458856	-0.00525372	0.158402	0.00433916	0.409711	0.00211428	0.774473	-0.00297551	0.135195	-0.00118629	0.515312	0.00289671	0.0650704	0.00211982	0.757377	-0.0133915	0.174435	-0.00662672	0.47627	-0.00395959	0.583702	-0.00102529	0.775555	-0.00251568	0.502283	-0.00260352	0.5659	0.00438557	0.664431	-0.00888689	0.0983604	0.0269121	0.0964256	-0.00292227	0.665106	0.00969909	0.316173	0.00206146	0.588358	0.0192747	0.0731078	0.00385739	0.318209	-0.00933293	0.0423508	-0.00641749	0.198559	0.00442857	0.293082	-0.00234014	0.661161	-0.0111608	0.130346	0.00270361	0.87283	-0.0410262	0.0154144	0.00105571	0.864622	-0.00885613	0.234806	-0.00382917	0.563796	0.00103213	0.321712	0.00234835	0.0953194	0.0127846	0.0351426	6.25691e-06	0.99689	0.00190771	0.66597	0.00188927	0.752378	-0.00440597	0.404331	-0.00544962	0.479635	-0.00107027	0.790876	-0.00178651	0.757443	-0.00417179	0.43853	-0.00370278	0.531255	-0.00664334	0.295112	0.00243888	0.520937	0.00261319	0.479477	-0.00272966	0.0915209	0.00055099	0.874866	-0.00355527	0.204837	-0.0113318	0.110796	0.0011786	0.908712	-0.00786834	0.124197	-0.00216119	0.512561	-0.00225816	0.736448	-0.0012826	0.598451	-0.00011947	0.935542	0.000831286	0.810371	0.000825743	0.794219	-0.000274755	0.923075	0.00263305	0.35028	-0.016893	0.13121	-0.00217336	0.430072	-0.00766868	0.00645882	-0.0100059	0.00831171	0.0013155	0.538076	-0.0112129	0.0132388	-0.00105836	0.465661	-0.00598714	0.486661	0.0121676	0.0101736	-0.0104311	0.0308956	0.00175664	0.0417275	-0.00127396	0.699778	-0.000876363	0.699593	0.00408073	0.483593	-0.0190373	0.175628	-0.00391488	0.666719	-0.00326108	0.699644	0.00143864	0.746572	-0.00672491	0.41347	0.00307556	0.439555	-0.0103703	0.0217076	-0.000719421	0.780034	0.00178414	0.424501	-0.002915	0.691813	-0.0132737	0.0455266	0.00209395	0.118782	0.00847478	0.309257	0.00498632	0.668296	0.000959486	0.823286	-0.00286517	0.646253	-0.00878407	0.147237	0.00943777	0.196204	0.00724354	0.324017	-0.00137592	0.63255	0.00224666	0.325156	0.011358	0.0514875	0.00391947	0.662069	0.0182248	0.0393091	-0.00481772	0.568432	-0.00871132	0.0536545	-0.0082755	0.381403	0.00452033	0.202849	-0.0121031	0.428934	0.0273213	0.0963861	0.00271402	0.707811	0.00413295	0.547499	-0.000123611	0.99402	-0.00980523	0.620386	0.00692593	0.6537	-0.00542918	0.640225	-0.00179743	0.899965	-0.015805	0.183709	0.0013137	0.811339	0.00383632	0.632712	0.0167246	0.0382973	0.00868473	0.746339	-0.00734267	0.500234	0.00107252	0.922089	-0.00813692	0.451644	-0.0340871	0.0199233	-0.00384522	0.792334	-0.0363916	0.00552929	-0.00734439	0.615278	-0.00132775	0.927708	-0.00698424	0.63141	-0.00732032	0.142437	-0.015629	0.0371354	-0.00651786	0.291793	0.00367608	0.566716	0.00481266	0.361123	-0.00913518	0.172544	0.00719333	0.0437508	-0.0215682	0.0628662	-0.0061506	0.58974	0.00285013	0.412273	-0.00239539	0.374871	-0.0136013	0.108652	-0.0249036	0.0771929	-3.32248e-05	0.993644	-0.000662942	0.864451	0.0134029	0.013627	0.000558001	0.924334	-0.00285866	0.604996	-0.0102476	0.0839944	0.0100108	0.110784	-0.0126541	0.0573777	-0.00798096	0.128678	-0.00572165	0.252287	0.00628901	0.250968	0.00500408	0.272818	0.00215075	0.659509	0.00968461	0.371145	9.77355e-05	0.984979	0.00358108	0.690861	0.00292067	0.628157	0.00325343	0.235483	0.0091827	0.119342	0.00464921	0.555605	-0.0024156	0.757036	0.024745	0.11274	0.0092321	0.243236	0.00685036	0.303662	-0.00591598	0.0620949	0.0171672	0.0280366	-0.000441815	0.957191	0.0944815	2.9971e-05	-0.00891696	0.00123621	-0.00458591	0.0240505
rs139858665	-0.0408275	0.254123	0.0205986	0.250013	0.00550472	0.78622	-0.00870841	0.428016	-0.00203408	0.837414	-0.0167406	0.0907663	0.00441335	0.648263	-0.00291608	0.764773	-0.0044665	0.641086	-0.0146553	0.196816	-0.008733	0.506973	-0.00325873	0.807036	-0.0052371	0.550487	0.0104545	0.289023	-0.00107577	0.885002	0.00252749	0.794288	-0.00751669	0.192028	0.00830045	0.236749	0.00245842	0.611147	-0.00909715	0.0605039	-0.00571724	0.152033	0.0193698	0.127383	6.53531e-05	0.985382	0.00116156	0.91022	-0.00672849	0.525846	-0.00911323	0.354028	-0.00619551	0.527299	-0.00370973	0.703482	0.00795433	0.41625	-0.00750229	0.402758	0.0054326	0.477732	-0.00392206	0.692698	0.0112634	0.190032	0.00157768	0.845685	-0.00340581	0.621097	0.00912437	0.190354	0.0014386	0.892193	0.0110636	0.239303	0.00531968	0.586583	-0.000674602	0.93593	0.0115086	0.242312	0.00996155	0.310688	-0.0109788	0.0513192	-0.0129534	0.182453	0.0143852	0.0137997	0.0173695	0.229531	-0.010346	0.374544	0.0160687	0.164455	-0.0277785	0.00711324	0.0152639	0.189377	0.0160853	0.166365	-7.4662e-05	0.990359	0.010777	0.149232	-0.00530844	0.63741	-0.000335238	0.969529	0.0043234	0.657887	0.00284753	0.562495	-0.00348571	0.471147	-0.00959497	0.0328869	-0.00625403	0.199231	0.00375433	0.438077	-0.000232638	0.956052	-0.00375056	0.442029	-0.00278496	0.460998	-0.00423124	0.393321	0.0158363	0.242518	-0.00416947	0.308281	-0.0136368	0.204712	-0.0089856	0.0598027	0.00113906	0.764019	-0.00101002	0.820719	0.000797131	0.84538	-0.0163703	0.363354	-0.00619265	0.407946	-0.00611512	0.451825	-0.0151126	0.188033	-0.0146128	0.363745	-0.0068244	0.114465	-0.00476412	0.228401	-0.00119973	0.726158	-0.0501549	0.000808801	-0.00706087	0.741265	-0.0147034	0.465855	-0.00703625	0.646611	0.00332037	0.67068	0.00225033	0.782427	-0.00844978	0.387847	0.0261587	0.230929	0.0128652	0.268659	0.0350309	0.316599	0.0213521	0.143971	0.0283444	0.175481	0.012457	0.131509	0.0119669	0.607713	0.00664138	0.428023	0.00771166	0.438675	0.0272078	0.0118004	0.0143465	0.113242	0.00877122	0.447027	-0.0368292	0.0213235	0.00574828	0.876906	-0.0311639	0.401424	0.00969115	0.470431	-0.000182388	0.991002	-0.0197036	0.171209	-0.00339416	0.132763	-0.00262367	0.389984	0.0139274	0.289941	-0.00412065	0.236547	0.010673	0.265676	-0.0281667	0.0301003	-0.0145434	0.204543	0.0237939	0.154966	-0.00795677	0.3632	-0.0112013	0.371947	0.019653	0.0925148	0.00185171	0.885205	0.01468	0.286149	0.00184317	0.822867	0.00808451	0.313153	-0.0027108	0.439466	0.00244317	0.747599	-0.00240905	0.691909	0.013514	0.380014	-0.0347442	0.119177	-0.00555879	0.616252	-0.00559081	0.43433	-0.00435244	0.764872	0.00168235	0.750149	0.00182834	0.568239	0.00914264	0.223681	-0.00339899	0.620539	-0.000663356	0.914382	-0.0161864	0.00818051	-0.0017845	0.941053	-0.00350033	0.558247	0.0026063	0.669939	0.0119431	0.145616	0.00048723	0.916238	-0.013028	0.184746	-0.003267	0.299151	-0.000716941	0.969342	0.01873	0.0677656	-0.00103984	0.92076	-0.00165447	0.376805	0.00642878	0.369897	-0.00331934	0.500709	0.00575436	0.650951	0.0258845	0.399742	-0.00287802	0.88455	-0.0157843	0.389996	0.0126157	0.194278	-0.0151145	0.399227	0.00387559	0.653539	0.00270154	0.782769	-0.0074121	0.184886	-0.00577516	0.233557	-0.00166251	0.917204	-0.0155271	0.282001	-0.00101656	0.727183	-0.0227999	0.20132	-0.0166092	0.504598	0.01089	0.236549	0.0127985	0.343968	-0.0128332	0.328368	0.0269312	0.0883187	-0.000380825	0.980884	-0.00665364	0.285361	-0.00629698	0.20279	-0.0114652	0.365588	-6.4934e-05	0.997347	0.00968796	0.614415	0.014593	0.427288	0.00534231	0.58655	0.000103273	0.995976	-0.000511062	0.947221	0.0304434	0.349703	0.0519201	0.156284	-0.0192718	0.233726	0.00827285	0.590068	0.0413697	0.267366	-0.0380737	0.391969	0.00711691	0.837461	-0.0111876	0.666781	-0.0359998	0.262626	-0.00222552	0.933272	0.0197068	0.10353	-0.0243398	0.162919	0.00731586	0.676553	0.0358993	0.546013	0.00597728	0.801464	-0.0163056	0.495905	0.0196849	0.404289	0.00327048	0.919083	0.0141761	0.659052	0.039007	0.176635	0.0239595	0.455724	-0.00175612	0.9565	0.0313089	0.327862	-0.0149652	0.166415	-0.0191107	0.243261	-0.00526881	0.694066	0.00551735	0.691922	-0.00265283	0.816285	0.0167003	0.25028	-0.00197481	0.798411	0.00584973	0.81484	0.0380877	0.123986	-0.00224256	0.766324	-0.0100984	0.0841672	0.00545571	0.76635	0.0512047	0.0950642	-0.00595986	0.510246	-0.0102113	0.225552	-0.0188869	0.10804	0.0281634	0.0271051	0.00194894	0.870771	-0.017026	0.185482	0.00986751	0.4704	0.00125617	0.93073	-0.00651832	0.567448	0.0114966	0.288983	-0.00376302	0.7519	0.00422615	0.669446	0.00921213	0.386069	-0.0231903	0.323319	0.000302128	0.978537	-0.0332474	0.0891612	-0.0162979	0.213468	0.00506025	0.395169	0.0107792	0.399614	0.00134592	0.937214	0.0545189	0.00127587	-0.00336181	0.922438	0.0102702	0.552999	0.0173683	0.229562	-0.0151617	0.0274478	0.0224795	0.188788	0.0132382	0.456856	0.0389543	0.428009	-0.00826386	0.169439	-0.00116061	0.791366
rs146844415	0.050944	0.117801	0.00988535	0.547657	0.0118719	0.523678	-0.00613566	0.537477	-0.0102236	0.253238	-0.0112742	0.207521	-0.00375164	0.668382	-0.014104	0.109756	0.00743743	0.39083	-0.00254103	0.804926	-0.00526053	0.658562	0.016529	0.171747	0.00146446	0.854064	-0.00485846	0.586391	-0.00988356	0.14224	0.00387962	0.657159	-0.00482704	0.354588	-0.0067651	0.286905	-0.00371828	0.39631	-0.00584053	0.183045	-0.00152432	0.673205	0.0346185	0.00275989	-0.0081493	0.01206	-0.00214214	0.819154	-0.0109945	0.253681	0.000966254	0.913591	-0.0130625	0.140977	-0.0203322	0.0212287	0.00994778	0.261047	-0.00887727	0.274852	-0.00840451	0.225103	0.00662065	0.461326	-0.00316991	0.683791	-0.00686194	0.34966	-0.00849883	0.173054	0.00154416	0.806578	0.00771191	0.421744	0.0141766	0.0958684	-0.00464697	0.599924	-0.0167901	0.0271314	0.00773114	0.385641	0.0275628	0.00194348	0.00568465	0.265484	-0.0229062	0.00927904	-0.00585181	0.26864	0.0112297	0.390862	-0.0210859	0.0449419	-0.00255952	0.806072	-0.0121776	0.190775	-0.0139061	0.18521	0.0011817	0.910214	-0.0050656	0.363627	-0.00423672	0.531129	-0.0252566	0.0127902	-0.000190571	0.980896	-0.0100302	0.256788	0.00271546	0.542438	-0.00269726	0.538819	-0.00618404	0.129536	0.0032947	0.455224	0.00252812	0.564681	0.00670275	0.0797048	0.0113554	0.010208	0.00183856	0.591374	0.00400756	0.373128	0.0041878	0.734673	-0.000289952	0.93773	0.00358476	0.714005	-0.0080925	0.0612159	-0.00264134	0.442362	-0.000416721	0.917945	-0.00712329	0.0561407	0.00119302	0.942092	-0.00700365	0.304574	-0.00107457	0.884143	-0.00365585	0.725946	-0.00194419	0.894206	-0.0049287	0.207951	0.00107393	0.765793	-0.000207732	0.946737	-0.0112305	0.408689	-0.00375214	0.847382	-0.0108744	0.554482	-0.00356478	0.801116	0.00507934	0.475317	0.0113649	0.125288	0.00087867	0.921559	-0.0023668	0.905232	-0.00570919	0.589609	-0.0167831	0.597719	-0.00831957	0.529883	-0.00886949	0.640666	0.0078024	0.299956	-0.00290946	0.890642	0.010076	0.186669	0.00806669	0.372649	0.0103474	0.29119	-0.0018341	0.82457	0.0151329	0.147654	-0.0202451	0.165036	-0.0511981	0.12779	-0.062052	0.0661055	-0.00273031	0.823519	-0.0191693	0.19306	0.00262469	0.841395	-0.00335302	0.103439	-0.00181167	0.515584	0.00739374	0.537485	0.00084092	0.79106	0.00725515	0.406591	-0.0137208	0.246516	0.000918067	0.930032	-0.00747697	0.62385	-0.00663664	0.405263	0.000683681	0.952341	-0.00747635	0.48231	-0.00922073	0.430254	-0.00645127	0.606884	0.00923107	0.219343	0.00511489	0.483779	0.00505377	0.113876	0.00220108	0.750628	0.00301303	0.584975	-0.00301391	0.830054	-0.0170742	0.399857	0.00347772	0.731037	0.00386498	0.553599	0.0110177	0.405414	0.00274298	0.569004	0.00237774	0.415363	-0.00888276	0.194558	0.00249674	0.689925	-0.00651904	0.24608	-0.0023604	0.67239	-0.0321394	0.143103	-0.00267831	0.620841	-0.00536388	0.333114	-8.69363e-05	0.990685	0.00754197	0.072307	-0.00929693	0.295956	-0.000431309	0.879799	-0.0145336	0.3899	0.0231733	0.012617	0.00111725	0.906133	0.00117799	0.487064	0.00466097	0.473172	0.00467671	0.294688	0.0189799	0.101465	0.0185407	0.516983	-0.0117844	0.515182	0.012264	0.467184	-0.00426758	0.630065	0.00148231	0.927894	0.0104745	0.180345	-0.0125171	0.158431	0.00119326	0.81364	-0.0029574	0.500419	-0.0297211	0.0403096	-0.0390211	0.00288288	0.00347439	0.187935	0.00521212	0.75207	0.0131342	0.568304	-0.028619	0.000668165	-0.0139138	0.25582	-0.00725854	0.540991	0.013911	0.329347	0.00955422	0.505365	-0.0111443	0.0483066	0.00235432	0.598608	0.017356	0.128895	0.0431671	0.0147244	-0.0206726	0.238139	0.00880168	0.597425	0.0135284	0.128845	0.00453678	0.80707	0.0122796	0.080025	0.0389696	0.206507	0.00580521	0.850895	0.0120683	0.376645	-0.00549663	0.671293	0.0263082	0.396574	-0.104295	0.00512503	0.0235813	0.416251	0.0100842	0.644951	0.00212749	0.937056	0.00380172	0.865355	0.00571062	0.596499	-0.0157807	0.31956	0.0163195	0.305931	-0.0302312	0.569587	0.0185393	0.394586	0.0144393	0.510487	-0.0265216	0.219308	-0.0396309	0.177494	-0.0374323	0.201231	-0.0272411	0.300056	-0.0233294	0.426226	-0.00169772	0.953845	0.0327743	0.261258	0.0108888	0.270911	-0.00488251	0.742883	-0.00531867	0.663821	0.00894239	0.482191	-0.00788025	0.450022	-0.00445283	0.736708	0.00227904	0.746352	0.0156945	0.496107	-0.00562159	0.803928	0.00237064	0.73074	-0.000491105	0.926748	-0.0139653	0.403726	0.0146164	0.601548	-0.00630031	0.442094	-0.0079635	0.2968	-0.010128	0.342405	0.00517153	0.65541	0.0128599	0.238332	0.0283558	0.015336	0.0137878	0.262752	-0.00691036	0.599011	-0.000314833	0.975775	-0.00868747	0.378399	-0.00062938	0.953338	0.00380039	0.671897	-0.000615511	0.948954	0.0277955	0.191753	-0.0106294	0.297975	0.0181581	0.306332	-0.0161515	0.176001	-0.00315199	0.558505	-0.00903637	0.435274	-0.00126249	0.934875	0.00608013	0.690837	0.0271184	0.387536	0.0309832	0.0449968	0.0112288	0.3909	-0.00748565	0.232343	-0.0175322	0.252163	-0.0367198	0.0237752	-0.00467461	0.916355	0.0075628	0.16471	-0.0149816	0.000179777
rs145178380	0.00100863	0.894604	-0.0024538	0.531148	-0.00242901	0.584121	0.00328751	0.165624	-0.00774313	0.000285202	-0.00839083	8.32055e-05	-0.0089816	1.67786e-05	-0.00285627	0.174305	-0.00442757	0.032222	-0.00463283	0.0588712	-0.00367797	0.195167	-0.0099214	0.000566155	-0.00506084	0.00753525	-0.00157032	0.4605	-0.00390633	0.014918	-0.00111426	0.593436	-0.000672092	0.588589	-0.00388966	0.0101788	0.00118208	0.257126	-0.00415629	7.02364e-05	-0.00343475	6.66575e-05	0.0129385	2.60436e-06	-0.00120149	0.119862	8.10611e-05	0.970993	-0.00381222	0.0969787	0.00105001	0.62073	-0.000197665	0.925529	0.000199144	0.924534	0.00236677	0.26207	-0.00621986	0.00131142	-0.00255711	0.121327	-0.00229116	0.28464	-0.00297483	0.108676	-0.00112489	0.51995	-0.00383745	0.00983408	-0.00437889	0.00358001	0.00673529	0.00324301	0.00147663	0.466785	0.000108776	0.958901	-0.00872575	1.44331e-06	-0.00182206	0.390931	0.00143093	0.499707	-0.00122458	0.314217	-0.00129374	0.537208	-0.00301294	0.0168229	-0.000853878	0.78423	0.00441029	0.0781681	-0.00122672	0.62136	-0.00634239	0.00422879	-0.00653833	0.00887754	0.000801957	0.747989	0.00526815	7.55184e-05	-0.00283168	0.0788577	-0.00199491	0.410064	-0.00428709	0.0238116	-0.000188553	0.92869	-0.00222929	0.0357638	-0.000884936	0.396811	-0.000551552	0.570024	0.000899748	0.392221	-0.0021585	0.0390784	0.00337187	0.000216101	0.00227182	0.0308309	0.000339341	0.677515	0.00112074	0.295571	0.00266787	0.36266	0.00210571	0.0172078	-0.000586561	0.800679	-0.00488476	2.13309e-06	-0.00177952	0.029851	0.00107045	0.266226	0.000381748	0.6667	-0.00584831	0.133725	-0.00120318	0.457756	-0.000888871	0.61127	0.0013494	0.585063	0.00314861	0.363384	-0.00404112	1.46408e-05	8.60127e-05	0.919977	0.00180119	0.0145533	0.00388124	0.228428	0.000676067	0.883884	-0.00117729	0.787468	-0.00171132	0.611276	0.00211782	0.209984	0.00144463	0.411905	-0.00117008	0.582355	0.000660947	0.88939	-0.00412643	0.102441	0.00148799	0.844803	0.00116121	0.713958	-0.00264372	0.560332	0.00455073	0.0109429	-0.000121757	0.98076	0.00592277	0.00109355	-0.00271102	0.209034	-0.00259247	0.268659	-0.00110744	0.574638	0.00519063	0.0386191	0.000734903	0.83194	-0.00244769	0.754788	-0.0133096	0.0903245	0.0012151	0.675976	-0.0031038	0.37515	-0.00558321	0.0732218	0.000481368	0.324871	0.000917461	0.165361	0.00580581	0.0415255	0.00051026	0.498362	0.000933817	0.652675	0.00435157	0.12168	-0.00397252	0.109418	-0.00779718	0.0312898	6.53517e-05	0.972488	0.00150609	0.579212	0.00185784	0.462497	0.00390063	0.160116	0.00191308	0.520774	0.00269268	0.131129	0.0029358	0.0907786	0.000563127	0.457978	0.000859174	0.60087	-0.00053748	0.682336	0.00252796	0.448379	-0.00128085	0.790528	-0.00156497	0.514694	0.00097246	0.530137	0.00551871	0.0797226	-0.00142167	0.213815	-0.000292012	0.673735	0.00106953	0.510824	-0.000301848	0.839095	-0.00258421	0.0530372	0.00150303	0.256556	-0.00579686	0.26937	-0.00111452	0.38736	0.000268509	0.838632	-0.000511765	0.773122	0.00219307	0.0283334	-0.0131687	5.18554e-10	-3.4043e-06	0.996002	0.00635425	0.114795	0.0152527	5.71465e-12	-0.00878141	0.00010248	0.000798676	0.0480068	-0.00271229	0.0795492	-0.000498374	0.639341	0.00206317	0.450358	-0.00342037	0.605477	0.00385979	0.365229	-0.00574548	0.147332	-0.00742035	0.00037934	0.00158608	0.680841	0.00121727	0.513565	-0.0024587	0.245149	0.000627147	0.60318	0.00163854	0.116054	0.000352324	0.918437	-0.00977872	0.00163343	0.000939274	0.13518	-0.0046684	0.232738	-0.00281681	0.605959	-0.00700621	0.000477634	-0.00385785	0.187607	-0.00544302	0.0553489	0.00414646	0.224585	0.00332397	0.333103	-0.00216209	0.109024	6.95927e-05	0.948153	0.00492827	0.071603	0.0121597	0.00348186	-0.00187054	0.648898	-3.78681e-05	0.992297	0.00176368	0.400191	-0.000921365	0.833703	-0.000214268	0.896598	-0.00286323	0.687603	0.00786419	0.297216	0.00185221	0.577396	-0.00307589	0.329469	0.00252688	0.73976	-0.0117446	0.198232	0.00360165	0.612424	-0.00724546	0.174274	0.0130487	0.0471662	0.000252612	0.963083	0.00867137	0.000797293	-0.00188652	0.616153	0.00586407	0.121332	0.000290439	0.981875	-0.009145	0.0731601	0.0063756	0.214881	-0.0175168	0.000541596	-0.0185412	0.00791625	0.00250415	0.719075	-0.0104536	0.094323	-0.0161111	0.020745	-0.00160647	0.817772	0.00918868	0.185278	-0.000600833	0.797351	-0.00406377	0.248712	-0.00738571	0.0108411	-0.00463512	0.123477	0.000981309	0.691219	-0.00611699	0.0513231	0.00158544	0.342938	-0.00501315	0.355394	0.00149193	0.780879	0.000557809	0.732267	-0.00190518	0.132086	-0.00123717	0.75462	0.00444001	0.502913	-6.8927e-05	0.971849	-0.00197364	0.277845	0.00736053	0.00381479	-0.00183069	0.50486	-0.00244567	0.343657	0.000442458	0.873137	0.00614752	0.0359784	-0.00736275	0.017964	-0.00593224	0.0156563	-0.00578729	0.0132006	0.0011271	0.659072	0.00359151	0.0927942	0.000474376	0.835879	0.00415696	0.412009	-0.00200912	0.408764	-0.00236732	0.574944	-0.00163633	0.563469	0.00353786	0.00586822	-0.00193136	0.484173	0.00557148	0.131782	-0.000813394	0.824124	0.00125035	0.864676	0.0110028	0.00266116	-0.000853629	0.784291	0.0006438	0.665352	5.85399e-05	0.987098	-0.00431831	0.261092	0.059619	1.87932e-08	-0.00255973	0.0455125	-0.00421513	1.05647e-05
rs75065681	0.0033004	0.67872	-0.000929052	0.820934	-0.00227514	0.62458	-0.0034512	0.164747	0.00764831	0.000624221	0.00989715	9.44969e-06	0.00511368	0.0193377	-0.00196094	0.373352	0.00290642	0.179617	0.00460902	0.0727704	0.00635049	0.0327871	0.0083575	0.00554272	0.00437297	0.0273767	1.09341e-05	0.996086	0.00628732	0.000183911	-0.00361771	0.0978938	0.00114462	0.37923	0.0016709	0.292011	-0.000907028	0.406518	0.00364284	0.000880865	0.00171224	0.0577383	-0.00269336	0.350469	0.000831668	0.304216	0.00108498	0.64236	0.00308099	0.200603	0.00343541	0.12229	0.00204676	0.355553	0.00278732	0.205678	-0.000683215	0.757285	0.00264137	0.192682	0.0013028	0.451204	0.0012951	0.563702	0.00214174	0.270249	0.00121682	0.506479	0.0019796	0.203673	0.00274829	0.0809389	-0.00309183	0.197128	-0.00203607	0.338166	-0.000240561	0.91337	0.0061807	0.00112055	0.000682844	0.758901	-0.00384168	0.0836929	0.000320711	0.801354	0.00458503	0.0368489	0.00201191	0.127555	0.00403605	0.21667	-0.00536954	0.0405038	-0.00319932	0.218466	0.00758389	0.00108495	0.00585762	0.0251163	-7.77211e-05	0.976269	-0.00404391	0.00376217	0.000587688	0.727602	-0.00235816	0.353178	0.00432807	0.0293904	-0.00284253	0.197807	0.00247284	0.0262229	0.00226332	0.0385958	0.00184779	0.0692137	0.000401944	0.715132	0.00353727	0.00124524	-0.00105278	0.270308	-0.000409763	0.710095	0.00162164	0.0578755	0.000639809	0.568771	-0.00281606	0.359692	-0.000222512	0.810136	0.00475994	0.0505596	0.00149766	0.165322	0.00168055	0.0502458	-0.00105688	0.294841	-0.00222381	0.0169074	0.00240689	0.55671	0.000700302	0.680684	0.00143609	0.434274	-0.000453692	0.861229	-0.00128522	0.723848	0.00206931	0.0341403	-0.000222964	0.80417	-0.00187225	0.0155861	-0.000688032	0.838906	-0.00715004	0.141409	-0.00392037	0.392688	0.00067701	0.848476	-0.000647333	0.715181	-0.000267852	0.884785	0.00164442	0.463115	-0.00764643	0.126738	0.00175152	0.510473	-0.00488403	0.54226	-0.00443755	0.183924	0.00675853	0.157904	-0.00168733	0.36903	0.00616171	0.246724	-0.00407733	0.0323564	0.00358031	0.115535	0.00311103	0.20801	0.00135563	0.51412	-0.00209038	0.430163	-0.00527328	0.147089	-0.00112686	0.891289	0.00833903	0.3131	-0.00459281	0.132529	0.000917544	0.802858	0.0103397	0.0015867	9.53126e-05	0.852768	-0.00123135	0.0762556	-0.000348609	0.907246	8.26076e-05	0.916876	0.00155677	0.475051	-0.00180287	0.541502	0.00184472	0.479117	0.00495697	0.192458	0.0010826	0.58648	-0.00489078	0.0864393	-0.00147259	0.579264	-0.00302291	0.300017	0.0020274	0.517065	-0.000556912	0.766274	-0.00129246	0.478408	-0.00051451	0.518527	-0.00211143	0.220828	0.00192273	0.162259	-0.0056611	0.106031	-0.00547839	0.27918	-0.00178768	0.478561	-0.00190858	0.240715	-0.00463299	0.161278	0.000770689	0.521127	-0.000419217	0.564965	-0.00102412	0.548854	-0.000823818	0.597796	0.00194025	0.166694	-0.00241251	0.0829632	0.00228583	0.679427	0.00229908	0.0888752	0.00101637	0.461864	-0.00037263	0.841164	-0.000969741	0.354742	0.00471265	0.0337877	0.000760867	0.285042	-0.00653638	0.121444	-0.0128576	2.99648e-08	0.00382956	0.10588	-0.00037116	0.380283	0.00117931	0.466793	-0.00042773	0.701043	0.000213119	0.940713	-0.000702723	0.919317	-0.00346106	0.438647	0.00612967	0.139933	0.00686418	0.0017135	0.00190956	0.636661	0.00187805	0.335973	-0.00158482	0.47456	-0.000478638	0.704924	-0.00173033	0.112729	0.000426675	0.905578	0.00542455	0.0946896	-0.000501341	0.446516	0.00693914	0.0901493	0.0036814	0.519466	0.00105936	0.613904	0.011458	0.00019143	0.0109233	0.000247618	-0.00651266	0.069073	-0.00408348	0.257095	0.00325149	0.0216288	0.00167317	0.136261	-0.0053747	0.0611034	-0.0135169	0.00193618	-0.00468591	0.276356	0.000565405	0.890568	0.000644252	0.769317	0.00495043	0.281783	-0.00105913	0.539738	0.00565377	0.447844	-0.0222067	0.00485756	-0.00224798	0.517548	0.00433372	0.188576	-0.00678319	0.393558	0.00920451	0.334387	0.00145271	0.844898	0.00557632	0.316894	-0.00552526	0.421254	0.00519815	0.362061	-0.00921053	0.00068152	0.000558356	0.887457	-0.00530139	0.181574	-0.0111915	0.402333	0.00284278	0.594461	-0.00498187	0.354333	0.00985412	0.0629038	0.0181591	0.0135644	0.000169247	0.981589	0.00264454	0.687981	0.0139073	0.0582165	-0.00859735	0.241909	-0.00644433	0.378009	-0.000934193	0.703558	-0.000224983	0.951469	0.00260547	0.391595	-0.00141759	0.653395	-0.00120477	0.642127	0.00824956	0.0122349	-0.00328025	0.061525	0.00496913	0.383984	0.00248579	0.659238	-0.000111636	0.947969	0.000135744	0.918541	-0.00222222	0.592056	-0.000916094	0.895438	0.000590146	0.773026	0.00365301	0.0552351	-0.00549384	0.0394044	0.00379985	0.186193	0.00313657	0.246136	-0.00142086	0.624371	-0.00483193	0.115358	0.0139401	1.88516e-05	0.00994217	0.000109872	0.00917491	0.000175714	0.000553714	0.835688	-0.00261115	0.243423	0.00462392	0.054023	0.00625088	0.238909	0.00279086	0.273199	0.00825175	0.0620632	0.00419703	0.157361	-0.00178719	0.183991	0.00424954	0.141748	-0.00227276	0.557479	0.00344378	0.369215	0.000386327	0.95988	-0.0157504	4.00072e-05	0.00403672	0.216593	-0.00243607	0.119145	-0.00643343	0.0896716	0.0047248	0.240467	-0.0546005	8.85144e-07	0.00206183	0.123874	0.00122216	0.223014
rs138090119	-0.0214165	0.225627	-0.00832111	0.357397	0.00267932	0.793512	0.00182285	0.738921	-0.000211846	0.96567	-0.00137571	0.779826	0.00594699	0.216555	-0.00104603	0.829179	0.00509992	0.284948	0.000114747	0.983815	-0.00145165	0.824555	0.0208048	0.00176165	0.00758066	0.0831195	0.0024547	0.61698	-0.00258715	0.484527	-0.000991522	0.836909	0.00219569	0.443575	0.00357133	0.306355	-0.00543025	0.0240006	0.0023836	0.322858	0.00618013	0.00186342	-0.0118858	0.061727	-0.0020217	0.257358	-0.00569563	0.269033	0.00606215	0.253465	-0.0087187	0.0747668	-0.0125724	0.00993443	-0.0105692	0.0293002	5.32969e-05	0.991263	-0.00165258	0.711156	0.00077251	0.839191	0.00651223	0.187265	0.00366958	0.390846	0.00419514	0.298153	0.00347777	0.310427	0.0064601	0.0623887	-0.0125777	0.0171937	0.00230907	0.621766	-0.0111488	0.022013	0.00826456	0.0478046	0.0074978	0.125848	0.00202764	0.678392	0.000465274	0.868315	-0.00473978	0.327007	0.0115806	6.77963e-05	-0.000633359	0.929829	-0.00411341	0.477541	0.00730142	0.203586	0.000858268	0.867084	0.00742107	0.199088	-0.00324352	0.574142	-0.00502612	0.101732	0.00359931	0.332774	0.00529308	0.343402	-0.00692968	0.113231	0.0110041	0.0235666	0.00541646	0.0269487	0.00569105	0.0181285	0.00324739	0.146973	-0.00386443	0.111059	-0.00130734	0.587962	-0.000474153	0.821615	0.00385891	0.112052	0.00365477	0.0521751	-0.00328719	0.183565	-0.00742385	0.273243	-0.000105023	0.958894	0.00862969	0.107809	0.00656016	0.0057788	0.00232729	0.217941	0.00132177	0.551705	0.00014596	0.943578	0.0106784	0.238804	-0.00220522	0.558261	0.00369988	0.36369	0.00647845	0.260403	0.00262421	0.745046	0.00285539	0.184492	-0.000216122	0.913494	0.000192719	0.910632	0.00619781	0.408993	0.00294977	0.783978	0.00140929	0.889548	-0.00131215	0.866452	-0.000279572	0.943285	0.00268806	0.511565	-0.00289571	0.555881	0.00169163	0.877855	0.00252663	0.665476	0.0226305	0.19788	-0.00490155	0.504084	-0.00722497	0.49134	0.00319945	0.441353	-0.0302615	0.00966515	0.00697509	0.0979649	-0.00448498	0.368672	0.00225617	0.677132	-0.00174799	0.701996	-0.011786	0.0422889	-0.00368674	0.646889	-0.00572094	0.753514	0.00353085	0.846786	0.00584218	0.387345	0.00342532	0.673664	-0.005868	0.417774	-0.00117191	0.302481	0.00126351	0.411163	-0.00220734	0.738818	0.00187454	0.28461	-0.000483361	0.920166	-0.000308558	0.962338	-0.00300038	0.602797	0.00118223	0.88832	0.00156463	0.722396	0.00163567	0.795508	0.00262117	0.65569	0.000821114	0.898762	-0.00320856	0.643031	0.00578156	0.163076	0.00300932	0.455483	-0.000619149	0.725429	0.00321376	0.400057	0.00356768	0.239174	-0.00333957	0.666557	-0.00231025	0.836576	0.00556188	0.319044	0.00849935	0.0182006	-0.0111495	0.127279	0.00217407	0.413335	-0.00134051	0.405629	0.00394824	0.296144	-0.0032118	0.352599	0.00305514	0.32504	0.00382051	0.214947	0.00638022	0.598484	0.00396114	0.182895	0.00531872	0.0802838	0.0104949	0.0103852	0.00569854	0.0135041	0.0167757	0.000600257	0.00240202	0.125238	-0.0162944	0.0796301	-0.00740232	0.147703	0.0134273	0.0101086	-0.000646724	0.487814	0.00816193	0.0221436	0.00469019	0.055845	-0.0101964	0.108799	0.0178455	0.242632	-0.00549355	0.579175	0.00382255	0.678383	0.00875924	0.0712564	-0.0115692	0.196654	-0.0127795	0.00294142	0.0130296	0.00759458	0.00234564	0.399207	-0.00105483	0.662986	-0.00907335	0.255265	0.0158849	0.0273117	-0.00116129	0.423187	-0.00148278	0.869691	0.00990783	0.431785	-0.000176664	0.96945	-0.0159762	0.017419	-0.0126956	0.0515217	-0.0139157	0.0774448	-0.00798401	0.313921	0.00313747	0.311285	-0.00129793	0.597206	-0.00142993	0.820209	0.00234718	0.806877	0.0252037	0.00799189	0.0109178	0.227838	-0.00198421	0.681725	-0.0155256	0.126347	0.00223435	0.557294	-0.00168735	0.917761	-0.00286951	0.865901	-0.0057049	0.446262	0.00576223	0.41749	-0.0129895	0.447637	-0.0177935	0.38654	0.00158165	0.921259	-0.0134635	0.262199	0.0234359	0.113318	-0.00293285	0.811528	-0.017966	0.00266197	-0.00454304	0.603034	-0.00137075	0.875998	-0.0336284	0.257683	0.0135327	0.244453	-0.0118142	0.312908	0.0158799	0.168536	-0.0043623	0.785002	-0.0129315	0.417381	0.00466428	0.744582	0.0109923	0.491401	0.0251022	0.116484	0.00159586	0.920064	0.00896256	0.0981985	0.0199664	0.0141334	0.0176424	0.0085951	0.0227233	0.00111062	0.0118565	0.0381856	-0.00262914	0.717726	0.0059092	0.127103	0.00344642	0.782542	-0.0154942	0.20838	0.00148958	0.693242	0.0068023	0.0202747	-0.0158373	0.0848504	-0.0180528	0.239787	-0.00908252	0.0437991	-0.002202	0.599675	-0.00658651	0.262099	-0.00694781	0.272696	0.00480333	0.420184	0.00384523	0.547588	-0.00577528	0.393205	0.00534789	0.456368	0.00868698	0.125088	0.00680152	0.206826	-0.00761647	0.195352	-0.000459668	0.925719	-0.00539893	0.306972	0.000230169	0.984291	0.000196238	0.972115	0.00010758	0.99118	-0.00543922	0.405359	-0.00256363	0.386814	-0.000671092	0.916062	-0.00862599	0.312168	-0.0153689	0.0689544	0.00784098	0.645137	0.00231	0.783342	-0.000634376	0.929716	-0.00116015	0.737331	0.0129766	0.118645	0.000287115	0.974331	-0.0532367	0.0294368	0.00761658	0.00947783	0.00288391	0.192668
rs141684201	-0.0428039	0.232062	0.0212642	0.234994	0.00635145	0.754304	-0.00853138	0.437637	-0.00211262	0.831294	-0.0178351	0.0716661	0.00443637	0.646676	-0.00317077	0.745006	-0.00493368	0.606729	-0.0143435	0.206599	-0.00895011	0.496632	-0.00369066	0.782149	-0.00550685	0.530282	0.0120462	0.221996	-0.00115135	0.877029	0.00212961	0.826168	-0.00751912	0.191966	0.00842367	0.230035	0.00231077	0.632874	-0.00895087	0.0648587	-0.00601533	0.131937	0.0184189	0.147314	3.83484e-05	0.991425	0.00137452	0.893893	-0.00663108	0.532033	-0.00948806	0.334764	-0.0062141	0.526215	-0.00361032	0.711169	0.00801995	0.412569	-0.0070712	0.430502	0.00550041	0.472419	-0.00365308	0.712906	0.0113114	0.188314	0.00140905	0.862054	-0.00366403	0.595004	0.00874853	0.209435	0.00103605	0.922275	0.0115692	0.218679	0.00561243	0.566301	-0.000742063	0.929566	0.0117824	0.231464	0.0100503	0.306578	-0.0116371	0.0389343	-0.0127928	0.188099	0.0146328	0.012284	0.0170619	0.238061	-0.00983458	0.398677	0.0162252	0.16044	-0.0279935	0.00668825	0.0153451	0.187091	0.01591	0.171087	7.03866e-05	0.990915	0.0104538	0.161984	-0.0050352	0.654971	0.00012979	0.988205	0.00386489	0.69231	0.00311062	0.527122	-0.00316474	0.513104	-0.00948592	0.0350057	-0.00614295	0.207503	0.00383806	0.428083	1.14594e-05	0.997835	-0.00384319	0.430925	-0.00275209	0.466476	-0.00395278	0.425377	0.0157095	0.246352	-0.0039446	0.335288	-0.0135016	0.209341	-0.00865722	0.0698654	0.00106096	0.779847	-0.00113891	0.798382	0.000864008	0.832735	-0.0166397	0.355962	-0.00612861	0.413213	-0.00607779	0.454825	-0.0150362	0.190507	-0.0143744	0.371871	-0.00692802	0.109203	-0.00475994	0.229209	-0.00119768	0.726742	-0.0500058	0.000843614	-0.0069393	0.745775	-0.0146597	0.467597	-0.00707958	0.644584	0.00368243	0.637536	0.00248243	0.7608	-0.00864605	0.377052	0.0260421	0.233137	0.0125991	0.27881	0.0355485	0.309622	0.0214996	0.141323	0.0286185	0.171447	0.0129528	0.117147	0.0121603	0.602015	0.00707519	0.39888	0.00763945	0.443086	0.0275499	0.0108002	0.0142147	0.11669	0.00894531	0.43818	-0.0364873	0.0226747	0.00634131	0.864418	-0.0299768	0.419914	0.00937247	0.485526	-0.00071204	0.964914	-0.0195552	0.174833	-0.00337223	0.135621	-0.00258183	0.397995	0.0145514	0.269284	-0.00407175	0.242561	0.0109674	0.253129	-0.0277893	0.0325275	-0.0142408	0.214514	0.0234052	0.162181	-0.00771065	0.378646	-0.0116886	0.35192	0.0197966	0.0904326	0.00178466	0.889429	0.0142801	0.299894	0.00238396	0.772359	0.00849327	0.289734	-0.00325776	0.353269	0.00276503	0.715949	-0.00231704	0.703216	0.0139418	0.365525	-0.0339867	0.127779	-0.00526996	0.634986	-0.0054354	0.447601	-0.00311654	0.830566	0.00180407	0.732961	0.00185881	0.562144	0.00940031	0.211294	-0.00348046	0.612493	-0.000537134	0.930687	-0.0159122	0.00939112	-0.00229699	0.924191	-0.00359251	0.548006	0.00254867	0.676877	0.0117002	0.154142	0.000478113	0.917831	-0.0131761	0.179965	-0.00318953	0.310937	-0.000625493	0.97326	0.0183104	0.0742794	-0.00193348	0.85333	-0.00162008	0.386998	0.00591917	0.409213	-0.00339507	0.491151	0.00589702	0.642954	0.0263341	0.391843	-0.0026737	0.892714	-0.0158556	0.387963	0.012364	0.203408	-0.0150343	0.401822	0.00421713	0.62539	0.00202479	0.836347	-0.00755262	0.176858	-0.00578295	0.233079	-0.0018749	0.9067	-0.0151149	0.295121	-0.00134144	0.645374	-0.0224286	0.208608	-0.0160379	0.519232	0.01043	0.257339	0.0102935	0.446783	-0.0132885	0.311706	0.0269092	0.0887413	-0.000475173	0.976162	-0.00664218	0.286401	-0.00641646	0.194545	-0.0117685	0.353307	0.00020346	0.991682	0.00987437	0.607479	0.0146544	0.425171	0.00611663	0.533348	0.000762435	0.970287	-0.000391729	0.959517	0.0258469	0.428098	0.051931	0.156197	-0.0192857	0.233388	0.00828177	0.589667	0.0413725	0.267333	-0.0380199	0.392637	0.00708572	0.838164	-0.0111546	0.667706	-0.0359677	0.263053	-0.00221402	0.933615	0.0204406	0.091374	-0.0241891	0.165578	0.00692264	0.693055	0.0359088	0.545906	0.00602705	0.7999	-0.0158789	0.507364	0.0177857	0.45126	0.00384339	0.905164	0.0143937	0.654818	0.0384044	0.184312	0.0248805	0.439527	-0.00108053	0.973281	0.0315703	0.324825	-0.0149245	0.16782	-0.0188053	0.251293	-0.00593876	0.657693	0.00566363	0.684364	-0.002331	0.838337	0.0157515	0.278493	-0.00155091	0.84112	0.00553153	0.824692	0.0378419	0.12632	-0.00170543	0.821305	-0.00993463	0.0895099	0.0055085	0.764192	0.0507687	0.0977629	-0.00572105	0.527495	-0.00970194	0.249725	-0.0184555	0.116469	0.0283765	0.0260395	0.0017447	0.88427	-0.0171602	0.182259	0.00900343	0.510379	0.000198153	0.989065	-0.00732125	0.520916	0.0107731	0.320643	-0.00428361	0.718981	0.00438836	0.657674	0.00876333	0.409836	-0.0223627	0.34105	0.00051113	0.963711	-0.0330038	0.0916561	-0.0151822	0.246723	0.00554688	0.35149	0.0108605	0.396247	0.000805039	0.962431	0.0547732	0.00121411	-0.0019845	0.954188	0.0104445	0.546107	0.0170607	0.238093	-0.015166	0.0275362	0.0227101	0.184159	0.0137543	0.43957	0.0371729	0.449606	-0.00867089	0.149521	-0.00136097	0.756567
rs138319975	-0.0284625	0.404595	0.028999	0.0978362	-0.00412832	0.83515	-0.0182474	0.0863699	0.0128472	0.179745	0.0238538	0.0127724	0.0206404	0.0274894	-0.0198383	0.0355151	0.00641109	0.48972	-0.0161543	0.141781	-0.00484903	0.703614	-0.0187125	0.147878	0.017613	0.0384674	0.00213692	0.822933	0.0129362	0.0724129	-0.00936826	0.316771	0.0034236	0.539166	-0.00413047	0.543109	-0.00156998	0.737437	-0.00984277	0.0359663	-0.00292481	0.449153	0.011735	0.342017	0.000246901	0.943207	0.00580929	0.560872	0.000788418	0.939029	-0.00717678	0.451244	0.0052822	0.578064	0.00915185	0.332314	0.0174969	0.0646426	-0.0102484	0.238021	0.0127284	0.0857188	-0.00679309	0.479658	0.00876588	0.292209	-0.000952455	0.903382	-0.00918634	0.168436	-0.00860971	0.201782	-0.00689008	0.501946	-1.63532e-05	0.998568	-0.00448377	0.63593	-0.01025	0.20708	0.0162898	0.0873532	0.00400325	0.673889	0.00175689	0.747693	0.00089086	0.924537	-0.00137225	0.808268	0.00900259	0.519951	-0.00767094	0.495651	0.00355194	0.750505	0.00448851	0.652911	0.0232715	0.0385278	0.00631372	0.57379	-0.00219785	0.713486	0.0100776	0.162348	0.0100265	0.35656	-0.00809859	0.340553	-0.00619797	0.512161	-0.00256426	0.590005	0.0033021	0.48065	-0.00138882	0.749683	0.00375583	0.425851	-0.00143937	0.758909	0.000408185	0.920492	-0.00135329	0.774029	-0.000682471	0.85208	0.000571606	0.905333	-0.00414664	0.754228	-0.00138945	0.726368	-0.0005127	0.960677	-0.0041392	0.370605	0.0058381	0.11251	-0.00523728	0.225604	-0.0063415	0.114118	-0.00616144	0.72772	-0.00231749	0.751956	-0.0106053	0.1803	0.00250094	0.823087	-0.0200762	0.200319	-0.00326881	0.434807	0.00060935	0.875047	-0.00676475	0.0425802	-0.0336269	0.0211375	-0.0101264	0.628942	-0.0238563	0.228517	0.00827323	0.586667	-0.012504	0.102342	0.0068476	0.387771	0.0049423	0.606741	-0.00148899	0.944605	-0.0105418	0.355815	-0.0241554	0.481591	-0.022286	0.118824	-0.00638467	0.755678	-0.00579859	0.474089	-0.0105417	0.6429	0.00786401	0.338468	0.00608361	0.532718	0.000296602	0.977654	-0.00335771	0.704911	-0.00829208	0.465875	-0.0233358	0.136598	-0.0211321	0.556996	0.00689371	0.848234	-0.0240182	0.0679142	-0.0211734	0.181128	0.0230307	0.102356	0.00430696	0.0516936	0.00247293	0.409278	-0.0163452	0.204354	0.00070535	0.836128	-0.00864604	0.357079	0.0107564	0.397878	0.00322427	0.774056	0.00751484	0.646401	0.00446196	0.60346	0.0136645	0.265998	0.00616239	0.590122	0.0226725	0.0711331	0.00983047	0.465716	0.00371251	0.645514	-0.00186627	0.812475	0.00668418	0.0514732	-0.00340893	0.645907	0.00877244	0.13604	0.0160535	0.287966	0.0117104	0.590665	0.00312953	0.77358	-0.00535989	0.444604	0.020692	0.146943	-0.00621	0.230204	0.00145379	0.643255	-0.00388946	0.597065	-0.00091437	0.891878	0.00139099	0.818023	-0.00140153	0.815302	0.0074485	0.752336	0.0079114	0.171281	0.00346185	0.558011	-0.00133614	0.866719	-0.000862126	0.847596	0.00531716	0.576336	-0.00264492	0.385422	-0.00948648	0.600285	0.0152692	0.124672	0.0107284	0.290295	-0.000491904	0.786039	-0.0101244	0.14472	-0.00157529	0.741299	0.00818654	0.506029	0.0244708	0.416897	-0.001473	0.938834	0.00595011	0.738994	0.00853136	0.364018	-0.0151645	0.382492	0.0196725	0.0186302	0.00808664	0.394132	-0.00190945	0.724262	-0.0051584	0.269645	-0.0317667	0.0389068	-0.016384	0.238064	0.00259006	0.358499	-0.000108816	0.995001	-0.029515	0.2237	-0.00476512	0.598083	-0.00385235	0.769887	-0.0140122	0.272937	0.0268759	0.0809392	0.0247771	0.109667	0.000462117	0.939226	-0.0039074	0.416928	0.00126825	0.918037	-0.00808396	0.667852	-0.0113928	0.540439	0.00198429	0.911067	0.00783258	0.408213	-0.0378031	0.0572353	0.00360104	0.629764	-0.033501	0.293678	0.0104947	0.756883	0.0210564	0.158113	-0.0167233	0.237437	-0.0503453	0.138668	0.0814089	0.0458278	-0.0470668	0.138599	-0.0262877	0.272986	0.0416517	0.159245	0.00998652	0.683683	0.00571728	0.621997	0.00629346	0.708913	0.000123544	0.99419	0.115126	0.0511661	-0.00610236	0.789377	-0.0214259	0.351897	0.016852	0.457186	0.0370161	0.231607	0.0363249	0.239243	0.0715264	0.00974163	-0.0185699	0.546971	0.000566756	0.985382	0.0092727	0.762666	0.00818205	0.4376	0.0107418	0.501233	0.00292731	0.822703	0.022534	0.0965393	0.0106373	0.339447	0.0120257	0.394849	0.00274848	0.714965	-0.0237246	0.338355	0.0408647	0.0927479	0.00170501	0.81618	0.00914891	0.108458	0.00537166	0.763592	0.0270849	0.368935	-0.000196836	0.982086	-0.0037033	0.650119	0.00926368	0.418849	-0.00670544	0.586979	0.000243209	0.983306	0.0333564	0.00744358	-0.00457291	0.727476	0.0263154	0.0599471	0.0034161	0.756957	0.00102469	0.922283	0.00418299	0.714269	0.013628	0.15548	0.00228715	0.824225	0.0195609	0.390153	0.00733152	0.502601	0.0174526	0.356936	-0.00314151	0.805011	-0.00174858	0.761618	0.0143811	0.245839	0.014997	0.364174	0.000458561	0.977648	-0.0220216	0.503348	-0.00204776	0.901549	0.00900163	0.519995	-0.00692598	0.303989	-0.0153968	0.347286	0.00676076	0.696682	-0.0206156	0.664732	-0.00215906	0.708645	-0.00479985	0.262883
rs73138149	-0.0428502	0.231557	0.02082	0.244999	0.00553771	0.784989	-0.00896988	0.414321	-0.00205139	0.836065	-0.0168512	0.0886853	0.00437285	0.651306	-0.00294582	0.762467	-0.00445435	0.642024	-0.0148011	0.192443	-0.00807732	0.539426	-0.00370439	0.781277	-0.00520043	0.55326	0.0112473	0.25405	-0.000760192	0.918602	0.00211588	0.827209	-0.0073309	0.203288	0.00798713	0.25496	0.0024698	0.609532	-0.0089563	0.0646212	-0.00579438	0.146618	0.0189319	0.136235	7.02453e-05	0.984289	0.00116315	0.910102	-0.00668161	0.528778	-0.00916525	0.351332	-0.00616807	0.529168	-0.00358907	0.712716	0.00783942	0.423037	-0.00759422	0.397062	0.00519803	0.496987	-0.00417489	0.674024	0.0111243	0.195601	0.00155921	0.847483	-0.00339344	0.622381	0.00907545	0.192783	0.00160156	0.880081	0.0111124	0.237278	0.00514852	0.598714	-0.000677524	0.93566	0.0117685	0.231886	0.00975214	0.321014	-0.0110712	0.0494122	-0.0130244	0.180107	0.0144202	0.0135795	0.0172307	0.233318	-0.00965133	0.407493	0.0162651	0.159386	-0.0279393	0.00679139	0.0154121	0.185143	0.0157568	0.175217	2.5743e-05	0.996675	0.0103235	0.167151	-0.00509787	0.650878	-0.000430522	0.960878	0.00453594	0.642247	0.00283834	0.563794	-0.00341375	0.480392	-0.00963251	0.0322256	-0.00627344	0.197882	0.00369413	0.445478	-0.000198394	0.962519	-0.0038497	0.430101	-0.00275253	0.466277	-0.00405094	0.413837	0.0153085	0.258574	-0.00422479	0.301952	-0.01378	0.200051	-0.00887369	0.0630795	0.00116872	0.758085	-0.00114245	0.797722	0.00110468	0.786962	-0.0171055	0.342204	-0.00586353	0.433314	-0.00663242	0.414486	-0.015099	0.188433	-0.0152207	0.344128	-0.00666042	0.123472	-0.00445095	0.260457	-0.00120014	0.726068	-0.0501189	0.000815852	-0.00674031	0.752619	-0.0144284	0.474238	-0.0064377	0.674721	0.00364286	0.640848	0.00244368	0.764187	-0.00844686	0.388011	0.0261598	0.23091	0.012554	0.280283	0.0365076	0.29651	0.0212012	0.146723	0.0279018	0.182212	0.0127671	0.122172	0.0132741	0.568971	0.00692528	0.408544	0.00728176	0.464509	0.0273781	0.0112624	0.0144388	0.110844	0.00876513	0.447343	-0.0377376	0.0183249	0.00466434	0.900121	-0.0294659	0.428194	0.0100653	0.453469	0.000719441	0.964519	-0.0197842	0.169463	-0.00338563	0.133739	-0.0026172	0.391154	0.0137142	0.297388	-0.00410601	0.238217	0.0107549	0.262029	-0.0281499	0.0301988	-0.0145127	0.2055	0.0235481	0.159275	-0.00798461	0.361524	-0.0112049	0.371862	0.0196782	0.0920979	0.00212213	0.868583	0.0140589	0.307026	0.00215025	0.793973	0.0079987	0.318248	-0.00269075	0.442857	0.0021798	0.774023	-0.00235467	0.698546	0.0126175	0.412422	-0.035567	0.110682	-0.00586869	0.596729	-0.00561647	0.432223	-0.00429873	0.767689	0.0017088	0.746355	0.00183041	0.5678	0.0093937	0.211222	-0.00304359	0.657533	-0.00033804	0.956308	-0.01621	0.00808794	-0.00251101	0.917105	-0.00354877	0.552852	0.00280161	0.646875	0.0120928	0.140672	0.000659461	0.886818	-0.01298	0.18641	-0.00323891	0.303392	0.000110699	0.995265	0.0185011	0.0712381	-0.000727149	0.944551	-0.00164041	0.380946	0.006455	0.367993	-0.00326356	0.507973	0.00590305	0.642492	0.0258845	0.399742	-0.00289491	0.883855	-0.0168502	0.358682	0.0121235	0.212169	-0.0154434	0.388958	0.00367145	0.670713	0.00273471	0.78019	-0.00727928	0.192923	-0.00576974	0.234098	-0.0012498	0.937721	-0.0149512	0.300334	-0.00100128	0.731148	-0.0223158	0.211154	-0.0170846	0.492572	0.0109012	0.236067	0.0123586	0.360809	-0.0124196	0.344194	0.0269611	0.0879269	0.000171255	0.991402	-0.00628572	0.312842	-0.006436	0.192998	-0.011618	0.359289	-0.000568962	0.97675	0.00961946	0.616852	0.0144092	0.433047	0.00518136	0.597807	-7.26896e-05	0.997167	-0.000478976	0.950521	0.0304153	0.350148	0.0510049	0.163992	-0.019912	0.21886	0.00874237	0.569397	0.0426116	0.253614	-0.041577	0.350224	0.00845591	0.807568	-0.0122987	0.636198	-0.0362786	0.259268	-0.0033412	0.900032	0.019571	0.105905	-0.024711	0.156678	0.00660271	0.706593	0.0358993	0.546013	0.00550696	0.816698	-0.0163103	0.495545	0.0190009	0.420561	0.00330169	0.918313	0.0141586	0.659446	0.0390046	0.176661	0.0239816	0.45531	-0.00176415	0.956301	0.0313046	0.32793	-0.0154037	0.154344	-0.0191837	0.241549	-0.00479349	0.720449	0.00507623	0.715434	-0.00256355	0.822363	0.0167767	0.248123	-0.00175393	0.82055	0.00612814	0.806143	0.0397991	0.107973	-0.00199577	0.791409	-0.010056	0.0855124	0.0054814	0.765282	0.0519832	0.0899983	-0.00572826	0.526858	-0.00985935	0.241992	-0.0186773	0.112046	0.0281201	0.0273422	0.00200296	0.867222	-0.0169329	0.187898	0.00998747	0.464979	0.00103782	0.942748	-0.00648281	0.56956	0.0115046	0.288649	-0.00376358	0.751897	0.00424523	0.668072	0.00873284	0.411314	-0.0237586	0.311625	0.000316337	0.977532	-0.0337115	0.0848163	-0.0162982	0.213571	0.00506259	0.394993	0.0109425	0.392556	0.00146081	0.931872	0.0543383	0.00132515	-0.00199816	0.953873	0.00956337	0.580647	0.0172295	0.23335	-0.0156371	0.0229516	0.0227089	0.184317	0.0134919	0.448274	0.0406479	0.408245	-0.00845163	0.159953	-0.00110587	0.801022
rs56101860	-0.0219929	0.507119	0.0146181	0.375055	0.00984174	0.598112	-0.00998841	0.321795	0.00618092	0.496529	-0.00357809	0.693395	-0.000483074	0.95661	-0.00176729	0.843329	0.000839592	0.92392	-0.0160719	0.123008	-0.00160954	0.89399	-0.00416025	0.733736	0.00120723	0.880698	0.0071972	0.426436	0.00251573	0.71244	0.00084868	0.92388	-0.0055191	0.296492	0.0116618	0.070052	-0.000550052	0.901393	-0.0057427	0.196583	-0.00568555	0.120585	0.0110298	0.344357	0.00280354	0.391909	0.000662955	0.944089	-0.00784075	0.42055	-0.00599668	0.506426	-0.0122019	0.174896	-0.00512059	0.566899	-0.000948282	0.915879	-0.00430666	0.600674	0.00600721	0.392223	-0.00519153	0.568655	0.013351	0.0904758	-0.00326575	0.660597	-0.00651225	0.303046	0.00608661	0.341158	0.00153191	0.874992	0.00861394	0.31818	0.0011109	0.901521	0.00106527	0.889979	0.00769285	0.394396	0.0142147	0.114887	-0.00761448	0.14093	-0.00810866	0.363086	0.0132649	0.0133378	0.0197445	0.136587	-0.00326889	0.759949	0.007056	0.506102	-0.0177812	0.0605145	0.0172953	0.105135	0.0105015	0.32483	-0.00316593	0.576861	0.0102882	0.133807	-0.0101763	0.323987	0.00151295	0.851053	0.00595538	0.506213	0.00496232	0.271409	-0.00175903	0.692007	-0.00924147	0.0251579	-0.00259539	0.561459	0.00474527	0.28562	0.000962629	0.803847	-0.00204601	0.647566	-0.00305868	0.378112	-0.00451842	0.320475	0.00593125	0.632598	-0.0038704	0.302682	-0.0123486	0.211403	-0.00553995	0.205973	0.000916871	0.792271	-0.00148487	0.716785	0.00078059	0.834844	-0.0106508	0.518773	-0.00729589	0.286894	-0.00811731	0.277682	-0.0170474	0.106531	-0.0191359	0.196105	-0.00835857	0.0352174	-0.00387628	0.2844	0.000787178	0.802773	-0.0440593	0.00138386	-0.0130595	0.504764	-0.0123563	0.503828	-0.00590754	0.671105	0.00232605	0.744899	0.00686907	0.355602	-0.0126105	0.158235	0.0131835	0.508318	0.00911873	0.389765	0.0382326	0.230851	0.0147087	0.270222	0.0302431	0.112915	0.00836493	0.268782	0.0102218	0.630452	0.011262	0.142076	0.00341295	0.706927	0.0292716	0.00297441	0.0106624	0.19717	0.0116352	0.268264	-0.0436834	0.00285558	0.00740777	0.828113	-0.0300416	0.37996	0.0157373	0.200499	0.00188599	0.89863	-0.0221871	0.0922154	-0.00135206	0.513029	-0.00063977	0.818918	0.0226559	0.059984	-0.00155737	0.625154	0.0139953	0.110966	-0.0205795	0.0834294	-0.010898	0.298997	0.0122609	0.423503	-0.00576084	0.472306	-0.0143085	0.212953	0.0224318	0.0359413	0.00808661	0.491053	0.0179513	0.154264	0.00586816	0.436342	0.0107903	0.141528	-0.00134788	0.674534	0.00296411	0.669695	-0.000533057	0.923869	0.0155902	0.268606	-0.0289794	0.155778	-0.00169623	0.867337	-0.0028665	0.661551	-0.00471072	0.723633	0.0022729	0.638584	0.0016806	0.566666	0.0099937	0.146256	-0.000646389	0.918103	-0.000393286	0.944488	-0.0163846	0.00346319	-0.00871013	0.692037	-0.000351297	0.948961	-0.000825227	0.883107	0.00962797	0.201538	0.00227901	0.591861	-0.00398465	0.65845	-0.000650031	0.821904	0.0094873	0.579588	0.0214905	0.0224243	-0.00557805	0.561234	-0.00121049	0.481157	0.00529501	0.42095	-0.00440332	0.330308	0.0010148	0.930661	0.0152989	0.586266	-0.011505	0.526972	-0.0160604	0.341883	0.0163831	0.0661333	-0.00454902	0.782145	0.00493694	0.533234	0.0115709	0.198271	-0.00941448	0.0665076	-0.00670708	0.132804	0.0082171	0.576544	-0.00620383	0.640259	-0.00191499	0.473857	-0.0307204	0.0620804	-0.00658611	0.774322	0.00672648	0.426005	9.19424e-05	0.994078	-0.011449	0.341004	0.0240773	0.096282	-0.00446652	0.758992	-0.00340612	0.550414	-0.00428369	0.344044	-0.0147745	0.202997	-0.00434499	0.807599	0.0152277	0.386284	0.00265879	0.874264	-0.00315748	0.725162	-0.00740155	0.692808	0.00354359	0.615532	0.0479161	0.11032	0.044894	0.177973	-0.0221225	0.133243	0.00450828	0.7471	0.0497689	0.143258	-0.0581063	0.152609	0.0324129	0.306352	-0.0181705	0.4424	-0.00935872	0.748853	-0.00505723	0.834424	0.0182733	0.0999186	-0.013007	0.416393	0.0177984	0.268464	0.034704	0.522174	0.0217753	0.314585	-0.0290802	0.182353	0.0261034	0.224634	-0.00106081	0.97124	0.0259203	0.37751	0.0391399	0.137924	0.0319298	0.276924	0.0195365	0.50693	0.042344	0.147792	-0.0104408	0.291579	-0.0173383	0.246832	-0.000490404	0.968097	0.00974371	0.444297	0.000509107	0.961178	0.0162724	0.22087	-0.000366862	0.958655	-0.00767664	0.736176	0.03717	0.0997441	-0.00233067	0.735793	-0.00598453	0.263459	0.000472322	0.97758	0.0481623	0.0853904	-0.00582839	0.482988	-0.00285305	0.712209	-0.0185638	0.0857907	0.0365787	0.00174588	0.00111315	0.919292	-0.0123297	0.295744	0.00842567	0.500518	0.00578212	0.662565	-0.00626868	0.54869	0.00891971	0.369722	-0.0015193	0.889092	0.00742634	0.413511	0.0180993	0.0637177	-0.0118704	0.58177	0.00352072	0.732841	-0.0249878	0.163706	-0.00590786	0.62342	0.00237714	0.663361	0.00378699	0.747062	0.00536594	0.732549	0.047697	0.00216112	0.0107955	0.73561	0.00504136	0.749762	0.0197433	0.13661	-0.0174361	0.00560381	0.0282379	0.0707577	0.00781942	0.631383	0.0222169	0.622337	-0.00847821	0.123209	-0.000865004	0.830289
rs62263333	-0.0477705	0.0495132	0.00868911	0.493168	-0.012437	0.386681	0.0108412	0.154838	-0.00821292	0.23167	-0.00428449	0.532079	-0.0115803	0.0842279	-0.00668377	0.322698	-0.00548552	0.409242	-0.0163285	0.0382028	-0.0103932	0.254962	-0.0213466	0.0210888	-0.00730011	0.230529	-0.00370467	0.588045	-0.00252591	0.624271	0.0118319	0.0775553	0.00167837	0.674316	-0.0036094	0.458143	0.00613361	0.0678664	-0.000606314	0.856848	0.00183729	0.50695	0.00818237	0.356057	0.000488571	0.84429	0.00854694	0.233996	-0.0030281	0.682495	-0.00292004	0.668344	-0.00803563	0.236921	0.00276547	0.682342	-0.000552014	0.935196	0.000830351	0.893836	0.00439997	0.407111	0.000721886	0.91646	0.00648442	0.276812	-0.00721593	0.199175	-0.00923327	0.0533412	-0.00905249	0.0611092	-0.000596246	0.935418	0.014836	0.0229005	0.00864082	0.202677	-0.00696529	0.231384	0.00446861	0.512663	-0.00313656	0.645349	0.00151906	0.697803	0.0115409	0.0868254	-0.00509483	0.208396	0.015366	0.125293	-0.00528756	0.513004	-0.0105504	0.188214	-0.00700096	0.327945	0.0088316	0.273542	0.00388916	0.629365	0.00180506	0.674199	0.00769533	0.137398	-0.0022061	0.776828	-0.0100912	0.0984167	-0.00122623	0.856269	-0.000613132	0.857416	0.00552261	0.0998739	0.0029213	0.349142	0.00476719	0.157945	0.00489282	0.145587	0.0110446	0.000161108	0.0126383	0.000185052	0.00635784	0.0154665	0.00773298	0.0247883	0.0129059	0.176659	0.0100028	0.000425306	0.0223625	0.00275162	-0.00415893	0.209234	0.0016276	0.536631	0.000557434	0.856999	-0.00263231	0.35926	-0.00276602	0.82704	-0.00618374	0.238416	-0.00266162	0.637348	0.00312787	0.695011	-0.00203966	0.855248	-0.00486933	0.10419	0.00115338	0.677379	0.00432095	0.0694931	0.00857153	0.40962	-0.0295393	0.0487313	0.00299534	0.832604	0.00908631	0.398893	0.0105265	0.0544518	-0.00101982	0.858115	-0.00847173	0.215118	0.0144543	0.344544	0.00640917	0.431787	0.0172721	0.480786	0.0101103	0.322986	-0.00693654	0.635369	0.00775874	0.18013	0.00722615	0.656498	0.00490132	0.403778	-0.00279086	0.688373	-0.00414786	0.582957	0.00811418	0.202716	0.00306284	0.70364	-0.0104928	0.349237	-0.0136726	0.586141	-0.00914258	0.716923	0.00199017	0.832587	-0.00892827	0.430791	-0.0131682	0.192419	0.00114732	0.468395	-0.000102461	0.961872	0.00821522	0.373044	0.00482367	0.0480726	0.00570889	0.395528	0.00664919	0.465334	0.0237879	0.00307195	-0.0256788	0.0284682	0.00231223	0.706534	-0.00428707	0.625881	0.00684242	0.403152	0.00896186	0.318705	-0.00331641	0.73088	-0.00579987	0.315172	0.00522958	0.351389	-0.00186898	0.446315	0.00157465	0.767035	0.00324749	0.442094	-0.000783314	0.942171	0.0388046	0.0130689	0.00264761	0.733441	-0.000309015	0.950849	-0.0145246	0.154479	-0.00147975	0.689431	-0.0026296	0.241514	0.000380564	0.942366	-0.0011752	0.80713	-0.000690975	0.873036	0.00132723	0.756988	0.0065125	0.697804	0.00626734	0.13054	0.0073444	0.0834864	0.0132181	0.0204833	0.00168028	0.601246	-0.0215921	0.00152352	0.00305585	0.161752	0.0253787	0.05005	0.00886405	0.213344	-0.0119768	0.100042	-0.000879913	0.497609	-0.00125548	0.80064	-0.00109386	0.748931	-0.0103539	0.23963	0.00765731	0.718196	-0.001013	0.941284	0.00901219	0.481744	-0.00430199	0.52278	0.0150928	0.225067	0.00843753	0.158869	0.00140845	0.835854	0.00427227	0.270509	0.00209347	0.535092	-0.000106542	0.992373	-0.0140718	0.162025	-0.000275954	0.891423	0.00285669	0.822931	-0.0211107	0.236119	-0.00760952	0.245219	-0.0057625	0.537548	-0.000219277	0.98071	-0.00113595	0.917253	0.00385623	0.725754	-0.00079571	0.853383	-0.0022376	0.512548	-0.000244293	0.977709	-0.0048224	0.718113	-0.00965126	0.464373	0.0080388	0.52287	0.0122035	0.0696856	0.0162711	0.247838	-0.00700647	0.184986	-0.00849551	0.704368	-0.0109742	0.643138	0.00414546	0.690971	-0.00553435	0.575933	0.0724288	0.00230264	-0.0445447	0.119308	-0.0194659	0.383091	-0.0154617	0.355787	0.00411072	0.842294	0.00361114	0.832835	0.00583154	0.481969	0.0135978	0.260256	-0.000256278	0.983173	0.0385344	0.353814	0.00569843	0.726972	0.00120685	0.941525	-0.0124464	0.441881	-0.00761284	0.736933	0.0118908	0.599144	-0.0161506	0.425025	-0.0289175	0.200843	-0.0251973	0.264659	-0.0459658	0.0408377	0.0138663	0.0697226	0.0143872	0.211932	-0.00641665	0.498375	0.00402657	0.682414	0.000364938	0.963975	0.00280732	0.784333	-0.000901098	0.869099	0.0087302	0.620219	-0.00665956	0.70485	-0.00288867	0.587735	0.00510708	0.217364	0.00404915	0.754994	0.0162568	0.454665	0.00107523	0.864034	-0.00414284	0.478543	-0.00881259	0.280773	0.00367526	0.676591	0.0123251	0.137148	0.0220872	0.0129899	-0.00449664	0.631713	0.023276	0.0198152	0.0126376	0.108768	0.0085582	0.253622	-0.00233319	0.776246	0.00651589	0.342897	0.000629208	0.931891	0.00537182	0.741556	0.00786694	0.315669	0.0169686	0.210982	0.0194718	0.0327856	-0.00196571	0.633904	0.00623569	0.482329	0.00407569	0.731954	-0.00915904	0.43698	0.0117149	0.617229	-0.00508107	0.663984	0.0153651	0.125313	-0.00199788	0.678374	0.00753444	0.513945	0.00764917	0.543549	-0.00555526	0.870534	0.00412091	0.316919	-0.00587283	0.0571892
rs73138150	0.000693052	0.932031	-3.05061e-05	0.994175	0.00155794	0.742012	0.00371037	0.142478	-0.0113702	5.91278e-07	-0.0107772	2.16278e-06	-0.0153642	5.19273e-12	-0.00135335	0.546332	-0.00658014	0.00285662	-0.00322655	0.217571	-0.00460898	0.128126	-0.0113743	0.000212819	-0.00563002	0.0053462	-0.00309497	0.172754	-0.00295508	0.0843403	-0.00106767	0.631689	-0.00182816	0.167886	-0.00131434	0.41572	0.0024809	0.0258005	-0.00562739	4.53827e-07	-0.00473408	2.58005e-07	0.0165305	1.81073e-08	-0.00169777	0.0393722	0.00109931	0.643927	-0.00491748	0.0447185	0.000254672	0.910431	-0.0038913	0.0846042	-0.000776027	0.729361	0.00144585	0.5208	-0.0045977	0.0259891	-0.00142627	0.417985	-0.0021458	0.347612	-0.00158683	0.422527	-0.00232931	0.211742	-0.0051222	0.001239	-0.00401707	0.0122573	0.0064446	0.00829544	0.00366305	0.090622	0.000181709	0.935694	-0.0124138	1.31194e-10	0.00167606	0.459489	0.000943758	0.676513	0.00199324	0.124667	-0.0012542	0.575041	-0.00411423	0.00221689	0.00300594	0.366286	0.000880008	0.741854	-0.000951231	0.719597	-0.0087453	0.000217998	-0.00587968	0.0274226	0.00160399	0.546987	0.00478204	0.000753437	-0.00385504	0.0249482	-0.00806375	0.00180099	-0.0026668	0.187635	-0.00374536	0.0956832	-0.000997449	0.378503	-0.00144215	0.195628	-0.000701401	0.498366	0.00100569	0.369997	-0.00202787	0.0691936	0.00516841	1.06843e-07	0.0053732	1.6981e-06	0.000683824	0.432224	0.00253401	0.0266391	0.00573928	0.066395	0.00318126	0.000742808	0.00130642	0.598148	-0.00665905	1.38533e-09	-0.00299933	0.000601079	0.000539709	0.599354	-0.0012715	0.178593	-0.00535132	0.198281	-0.00197541	0.252865	-0.00143377	0.442164	0.000422549	0.872668	0.00249692	0.499237	-0.00591256	2.79538e-09	-0.0003614	0.692184	0.00239385	0.00233291	0.0061008	0.0759422	-0.00275857	0.576256	0.000750898	0.871911	0.000164266	0.963444	0.00256006	0.155142	0.00236106	0.208344	-0.00211183	0.351547	0.00182806	0.717628	-0.00314794	0.24172	0.00591581	0.464697	0.000561592	0.867708	-0.000249707	0.958786	0.00520554	0.0063394	0.00685946	0.201863	0.00616806	0.00142713	-0.00375315	0.102292	-0.0034928	0.161383	-0.000549549	0.793549	0.00458917	0.08554	-0.00730055	0.0480331	-0.00142774	0.864202	-0.0210212	0.0120806	0.00165337	0.593744	-0.000918736	0.805494	-0.00725153	0.0291667	0.000860834	0.09868	0.000249617	0.723328	0.00724594	0.0170537	0.000334301	0.677403	0.00174537	0.430132	0.00620971	0.0383273	-0.00300755	0.255637	-0.00951742	0.0136919	-0.0020047	0.321089	0.0027333	0.345209	0.00234646	0.384143	0.00223015	0.451351	0.000907538	0.775114	0.00396731	0.0369601	0.00419652	0.0233856	-0.000241325	0.765413	-0.00050731	0.772014	-0.00117295	0.402535	0.00205607	0.563076	0.00728003	0.156832	-0.00148375	0.562376	0.00203209	0.218577	0.00322331	0.336911	-0.00216404	0.0759536	-0.00129934	0.0789071	3.69386e-05	0.983007	-0.0024503	0.122118	-0.00353615	0.0130218	0.000758289	0.591376	-0.0139475	0.0125462	-0.00144654	0.293018	-0.000806469	0.566533	-0.00189847	0.316205	0.00294111	0.00585405	-0.0170634	4.49592e-14	-1.32901e-05	0.985372	0.00804495	0.0612792	0.0174462	1.59129e-13	-0.00895018	0.000209537	0.00137049	0.00147759	-0.00332266	0.0441087	-0.000117755	0.917345	0.0061963	0.0334952	-0.00167356	0.812956	-0.000730318	0.872396	-0.000888545	0.8335	-0.00723659	0.00115121	0.00206193	0.616157	0.00145735	0.463492	-0.00444562	0.0488811	0.00138874	0.280601	0.00142365	0.201102	0.00132669	0.718013	-0.01019	0.00211718	0.000872113	0.193516	-0.00458544	0.271813	-0.00179694	0.757709	-0.0075141	0.000451362	-0.00153298	0.623264	-0.0046034	0.128495	0.00805507	0.0269664	0.00578466	0.114233	-0.00327537	0.0227813	0.000258621	0.820681	0.0072959	0.0123735	0.014041	0.00160511	-0.00148849	0.73476	-0.00208729	0.618717	0.000463971	0.836029	-0.00206928	0.659286	0.00106285	0.546607	0.00414314	0.58711	0.0101558	0.20799	-0.000163999	0.963195	-0.00204613	0.544015	0.0089569	0.270539	-0.0163471	0.0938486	0.00688517	0.364918	-0.0071529	0.209573	0.0151528	0.0310295	0.000374318	0.948854	0.00890242	0.00123629	-0.00391708	0.329154	0.00273912	0.497533	0.00329408	0.80795	-0.0128498	0.0183121	0.00562676	0.304962	-0.0200693	0.000203905	-0.0271814	0.000261523	0.00165579	0.823551	-0.0132558	0.0466815	-0.0131056	0.0778307	0.00182488	0.806191	0.00688064	0.352384	-0.00114294	0.64729	-0.00428919	0.25377	-0.00541751	0.0800082	-0.00313013	0.329932	0.00109813	0.677162	-0.006016	0.0726074	0.00259051	0.146686	-0.00484537	0.402883	-0.00536638	0.349109	-6.79439e-05	0.968869	-0.0024623	0.0683547	-0.00536607	0.204019	-0.00555474	0.433219	0.000979283	0.63839	-0.00262792	0.175647	0.0104346	0.000120589	0.00564893	0.0539133	-0.00211565	0.442906	-0.000374826	0.899169	0.00459557	0.14186	-0.0111353	0.000800952	-0.00696744	0.00783984	-0.0083942	0.000759588	0.00371493	0.17337	0.00386391	0.0900729	-0.000854941	0.726161	0.00357081	0.508981	-0.00184453	0.477246	-0.0049913	0.26773	-0.00167493	0.579475	0.00436852	0.00142985	0.00146906	0.617963	0.00334922	0.395602	-0.000184543	0.962291	0.00301748	0.700025	0.0126034	0.00128754	0.00300675	0.366157	-0.00325952	0.0399992	0.00206148	0.594256	-0.00377325	0.357498	0.082699	2.65991e-13	-0.00383331	0.00508716	-0.0053018	2.00689e-07
rs75288642	-0.00994109	0.669874	0.00496767	0.684432	-0.0241198	0.0813902	-0.00787697	0.286574	0.00853792	0.199267	0.00665247	0.316769	0.00664858	0.30679	-0.0183896	0.00502211	-0.00620555	0.335254	0.0115725	0.130331	-0.00667331	0.450722	0.0078845	0.38014	0.00313108	0.596416	-0.00868682	0.190327	0.00246038	0.62273	-0.0119456	0.0665152	-0.00478033	0.217134	0.00624942	0.185351	0.00287302	0.376629	-0.0022063	0.498356	2.30785e-05	0.993141	0.00114909	0.893459	-0.00269288	0.263404	-0.00140597	0.839536	0.00141222	0.843232	1.06746e-05	0.998712	-0.00538528	0.414023	0.0116585	0.0752225	-0.000572259	0.930675	0.00390615	0.51737	-0.00735465	0.152858	-0.00839828	0.20834	-0.00414104	0.473656	-0.0105298	0.0533275	0.000475833	0.918216	-0.00494061	0.291754	0.00695864	0.329737	-0.00411424	0.515482	-0.016677	0.0112653	-0.00100719	0.858374	-0.00824921	0.21265	0.00200492	0.761559	-0.00756759	0.0460805	0.000887713	0.89195	-0.00542574	0.167397	-0.0284509	0.00342401	0.0137265	0.0771693	0.00189862	0.805343	0.0197943	0.00399253	0.00579982	0.454505	-0.013642	0.0781809	0.00126658	0.759431	-0.0108144	0.0312365	-0.00719759	0.340858	-0.00105719	0.858121	0.000992237	0.879926	-0.00173969	0.59912	-0.00421413	0.195741	-0.00115783	0.701778	0.00536441	0.101896	-0.004277	0.18945	0.00123361	0.664337	0.00101645	0.756807	0.0013865	0.585519	-0.0027658	0.408154	-0.0168231	0.0670393	-0.00310075	0.26053	0.00262208	0.717524	-0.0014327	0.655542	-0.00177507	0.487001	-0.00133833	0.655467	0.00128461	0.642793	0.011929	0.326194	0.00822931	0.103806	-0.00252552	0.641182	0.0155794	0.0419482	0.00709314	0.508569	0.004773	0.100597	0.00231993	0.385458	-0.003912	0.0867492	0.00741504	0.457562	0.0222703	0.123389	0.0187295	0.168926	-0.0135496	0.198967	0.00202003	0.701143	-0.00294712	0.591469	-0.00427718	0.51769	-0.0313065	0.033335	0.00319052	0.684105	-0.0235915	0.316663	-0.0155744	0.1121	-0.00557699	0.69206	0.00474499	0.395488	-0.0322008	0.0395203	0.00837128	0.13926	-0.00515588	0.441113	-0.0131535	0.0705038	-0.00287815	0.637596	0.00969751	0.211721	0.00374791	0.728884	0.00665312	0.78499	-0.0167926	0.493198	-0.00716268	0.430086	-0.00113888	0.917045	-0.00068093	0.944221	-0.00117506	0.441428	-0.00291586	0.158018	-0.0135341	0.128293	-0.000888753	0.705634	-0.00820741	0.205535	-0.0127385	0.147025	-0.00219014	0.777449	0.00569067	0.614511	-0.00597453	0.312813	0.00342242	0.686509	-0.0210208	0.00776391	-0.00544716	0.5301	-0.0147297	0.113469	-0.00525362	0.345519	-0.00221907	0.682422	-0.00555422	0.019044	-0.00381737	0.456839	-0.00114035	0.780479	-0.0116947	0.261633	0.0356474	0.0179198	-0.00590012	0.431505	-0.0025018	0.605212	-0.00144674	0.882926	-0.00388301	0.276719	-0.00298627	0.167949	0.0066623	0.189547	-0.00600771	0.195644	-0.00319263	0.443899	-0.00266098	0.519995	-0.0285723	0.0806061	-0.000726	0.856751	-0.0029004	0.480225	-0.00469202	0.396419	0.00308456	0.322718	-0.00634298	0.336994	0.00137263	0.516964	0.0246939	0.0493056	-0.0134614	0.0507456	0.00730601	0.300402	0.00118299	0.346975	0.00187897	0.696816	-0.00887766	0.0074062	0.00452775	0.597354	-0.0437602	0.038228	0.00735438	0.582733	-0.0125528	0.311333	-0.0142476	0.0294576	-0.00257187	0.831801	-0.00994947	0.0867361	-0.00151445	0.818305	0.00362639	0.334872	0.00400052	0.217603	-0.0171214	0.110055	0.0159931	0.0980941	-0.00250645	0.20087	-2.21618e-05	0.998554	0.00331007	0.846255	-0.000187157	0.976092	0.00744427	0.414668	0.00782133	0.377646	0.00768211	0.469762	0.00559892	0.600295	0.00670147	0.111614	-0.0021541	0.518834	-0.0156932	0.0663004	0.0064916	0.617143	-0.00235833	0.853723	-0.0133821	0.274508	0.00363322	0.578706	0.0069009	0.61476	-0.00460492	0.370437	0.0407533	0.0664142	-0.00755419	0.747765	0.0022313	0.829572	-0.00141934	0.885262	-0.0455228	0.0549624	0.0216539	0.447654	-0.0196172	0.376216	0.0115387	0.487486	0.0353309	0.0850214	0.0221039	0.194759	0.00408934	0.611835	-0.00201436	0.863396	-0.00435842	0.711216	-0.0152734	0.695279	0.00332995	0.832801	0.00455987	0.773985	0.00497622	0.750488	-0.0250704	0.256454	0.036273	0.0997408	-0.000363358	0.985349	0.0179898	0.414951	0.026383	0.232202	0.028739	0.190588	0.00120399	0.869456	0.0250628	0.0233202	0.00232423	0.797883	0.00179555	0.848776	0.000603934	0.937759	0.000348665	0.971708	-0.00111962	0.830614	0.00252759	0.883021	0.00557087	0.740746	-0.00247766	0.627859	-0.000289603	0.941694	-0.00331524	0.78786	0.00701042	0.737873	0.00471952	0.438411	0.00575918	0.309935	0.014185	0.0734182	0.00191523	0.822741	-0.0035088	0.662509	-0.0166229	0.0540177	-0.0031355	0.730894	0.0204709	0.0346092	0.00854725	0.263535	-0.00105372	0.884806	0.00463781	0.560177	0.0132941	0.0459111	0.00592125	0.406289	0.0287949	0.0684421	0.0187341	0.0131549	-0.00781917	0.552216	-0.0063839	0.469402	-0.000250857	0.950017	0.0033369	0.698074	0.0284004	0.0135824	-0.0215382	0.0585841	-0.0512445	0.0226302	0.00469476	0.681186	-0.028452	0.00342277	0.00177928	0.701833	-0.00872153	0.439496	0.0336249	0.00487924	0.01019	0.758009	0.000414385	0.917424	0.000681927	0.81901
rs142081594	-0.0428039	0.232062	0.0211608	0.237319	0.00581927	0.774326	-0.00869765	0.42865	-0.00169778	0.864027	-0.0168574	0.0885839	0.00428438	0.657921	-0.00296892	0.760671	-0.00436414	0.648797	-0.0147227	0.194829	-0.00809091	0.538763	-0.00349844	0.793164	-0.00517399	0.5553	0.011666	0.236821	-0.000805941	0.913726	0.00222303	0.818616	-0.00735338	0.201926	0.00800431	0.253961	0.00238448	0.621979	-0.00901369	0.0629383	-0.00578838	0.147055	0.0185062	0.145285	0.000171564	0.961641	0.00139981	0.89192	-0.0066808	0.528828	-0.00903306	0.358344	-0.00579918	0.554108	-0.0034886	0.720427	0.0080471	0.410877	-0.00772057	0.389276	0.00517896	0.498587	-0.00379551	0.702171	0.0111308	0.19536	0.00135259	0.867498	-0.00356979	0.604425	0.00899181	0.196937	0.00150716	0.887105	0.0113484	0.227485	0.00504569	0.606052	-0.000501641	0.952341	0.0116481	0.236718	0.00975515	0.320887	-0.0112764	0.045355	-0.01295	0.182627	0.0144866	0.0131586	0.0173078	0.231254	-0.00975815	0.402352	0.0159693	0.167137	-0.0278216	0.00703189	0.0153775	0.186161	0.015915	0.170951	-8.2018e-05	0.989409	0.0103628	0.165562	-0.00515647	0.647135	-0.000134973	0.987731	0.00448364	0.646103	0.00296246	0.546888	-0.00330766	0.494158	-0.00959021	0.0330074	-0.0062359	0.2006	0.00390831	0.419566	-7.5381e-05	0.985755	-0.00380911	0.435001	-0.00283496	0.453053	-0.00402076	0.417346	0.0152509	0.260413	-0.00410983	0.31532	-0.0136228	0.205254	-0.00878474	0.0657803	0.00117901	0.756034	-0.00105648	0.812648	0.000854657	0.834447	-0.0180775	0.315703	-0.00604838	0.419152	-0.00654083	0.421323	-0.0148944	0.194837	-0.0147685	0.359028	-0.00673654	0.119258	-0.00472314	0.232626	-0.0011895	0.728602	-0.0499128	0.000865356	-0.00773024	0.717855	-0.0150831	0.454623	-0.00709142	0.64403	0.00354161	0.650302	0.00229143	0.778592	-0.00845112	0.387772	0.0261572	0.230957	0.0128592	0.268881	0.0349672	0.31748	0.0213631	0.143765	0.0283107	0.175994	0.0127927	0.121583	0.0119693	0.607638	0.00709775	0.397171	0.00772436	0.43792	0.0272132	0.0117834	0.0143557	0.11301	0.00874644	0.448312	-0.0375704	0.0188974	0.00467987	0.89979	-0.0294452	0.428518	0.0100624	0.45379	3.907e-05	0.998073	-0.0200151	0.164721	-0.00337764	0.134824	-0.00260029	0.394424	0.0140533	0.285806	-0.00408562	0.240755	0.0108952	0.256057	-0.027942	0.0315113	-0.014606	0.202793	0.0234268	0.161611	-0.00787083	0.36861	-0.011424	0.362718	0.01961	0.0933676	0.00213977	0.867556	0.0144992	0.292326	0.00218066	0.791213	0.00825395	0.303256	-0.00267378	0.445935	0.00237342	0.754673	-0.00225326	0.710945	0.0129613	0.400004	-0.0353304	0.113231	-0.00574774	0.604468	-0.00556315	0.4368	-0.00461792	0.751094	0.00179485	0.734162	0.00185769	0.56221	0.0093244	0.214804	-0.00320406	0.64086	-0.000820107	0.894303	-0.0160891	0.00860138	-0.00176361	0.941742	-0.00344575	0.564456	0.00268267	0.660908	0.0117257	0.153148	0.000562417	0.903385	-0.0130067	0.185524	-0.00323551	0.3039	-0.00037344	0.98403	0.0184606	0.07186	-0.000929924	0.929129	-0.00164008	0.38104	0.00619375	0.387717	-0.00316255	0.521212	0.00554809	0.662734	0.0259597	0.398375	-0.00244891	0.901686	-0.0160624	0.381804	0.0123633	0.203435	-0.0150681	0.400764	0.00384369	0.656251	0.00270239	0.782731	-0.00734335	0.189054	-0.00577397	0.233806	-0.00159378	0.920639	-0.0149436	0.300627	-0.00108361	0.710018	-0.0220713	0.2161	-0.0170944	0.492232	0.0110497	0.229822	0.0118971	0.379022	-0.0126802	0.334165	0.0265667	0.09267	-0.000618771	0.968941	-0.00666077	0.284845	-0.00630743	0.202041	-0.0114453	0.366424	-0.000124938	0.994893	0.00976564	0.61144	0.0141422	0.441532	0.0057329	0.559338	0.000667765	0.973975	-0.000411352	0.957492	0.0304712	0.349262	0.0508991	0.164868	-0.0199388	0.218241	0.00875993	0.568621	0.0426178	0.253544	-0.0414992	0.351125	0.00845109	0.807676	-0.0122309	0.63806	-0.0362454	0.259704	-0.00334933	0.899789	0.0198653	0.100784	-0.0251969	0.14865	0.00676199	0.699828	0.0358993	0.546013	0.00595652	0.802139	-0.0163786	0.493978	0.0197579	0.40255	0.00328591	0.918702	0.0141572	0.659478	0.039027	0.176412	0.0239667	0.455589	-0.00174765	0.956709	0.0313093	0.327856	-0.0149468	0.166938	-0.0189173	0.248145	-0.00530791	0.691911	0.00577751	0.678191	-0.00257891	0.821316	0.0167374	0.249231	-0.00200828	0.795069	0.00552506	0.824894	0.0380978	0.123886	-0.00201159	0.789794	-0.0100916	0.0843761	0.00546717	0.765873	0.0507687	0.0977629	-0.00579076	0.522378	-0.00975844	0.246867	-0.0191943	0.102459	0.0279136	0.0284956	0.00205275	0.863953	-0.0169569	0.187274	0.00976002	0.475207	0.000921822	0.949138	-0.0064772	0.569894	0.0115424	0.287067	-0.00375942	0.752162	0.00424817	0.667869	0.0087546	0.410174	-0.0232276	0.322587	0.000276296	0.980374	-0.033594	0.085922	-0.0154447	0.23849	0.00515897	0.386078	0.0107338	0.401667	0.00123718	0.942281	0.0549951	0.00115694	-0.0019845	0.954188	0.00984449	0.569517	0.0173066	0.231285	-0.0155355	0.0239139	0.022864	0.18127	0.0135351	0.446822	0.0411796	0.402163	-0.00852095	0.156512	-0.00106381	0.808465
rs113734984	-0.00849634	0.739515	0.00550064	0.674768	-0.00481427	0.745935	-0.00321818	0.68628	0.00627389	0.382127	-0.00598154	0.404213	0.00138088	0.84394	0.00201637	0.775338	0.0110748	0.110873	-0.00833285	0.311593	0.000596176	0.9502	-0.00865629	0.370506	0.0087765	0.167515	0.00421796	0.555231	0.00443395	0.410999	0.00241351	0.731084	-0.00037055	0.92931	0.00619257	0.223455	0.0011002	0.753854	0.00094189	0.788708	-0.00368997	0.202393	0.00183481	0.842301	0.0012935	0.617291	0.00935336	0.210815	-0.00354808	0.644587	-0.0100024	0.16081	-0.00878109	0.216653	0.00238361	0.735867	0.00738939	0.297559	-0.00630576	0.332277	0.000434926	0.937519	-0.00618115	0.390372	0.00402349	0.51852	-0.00020121	0.972687	-0.00784409	0.11644	-0.000550688	0.913203	-0.0024049	0.754643	0.00072347	0.915514	0.00579324	0.414239	-0.00545198	0.370272	0.00233312	0.743732	0.0189016	0.00798183	-0.00356413	0.38314	-0.00501209	0.476716	0.0111813	0.00830455	0.0118993	0.256237	0.00274999	0.744569	-0.000494133	0.952942	-0.0170213	0.0227702	0.00293727	0.727235	-0.00342282	0.684208	-0.00335327	0.453897	0.00944924	0.0813362	-0.00541576	0.506675	0.00249233	0.6959	-0.00117179	0.868545	0.00482247	0.176193	-0.000734494	0.834212	-0.00482768	0.13888	-0.00155524	0.659638	0.000837183	0.811689	0.00340145	0.266664	-0.00559514	0.11345	-0.000552368	0.840449	-0.00113764	0.751731	0.00344331	0.725727	-0.000914557	0.758063	-0.00466575	0.550387	-0.00317643	0.358938	0.000152848	0.955714	-0.00120614	0.709195	0.00268392	0.366477	-0.00229939	0.860356	-0.00473069	0.384166	-0.00811115	0.170049	-0.0116752	0.162163	-0.0156859	0.180288	-0.00230788	0.461452	-0.00460638	0.108801	0.000680142	0.784891	-0.0258029	0.0177975	-0.00418081	0.787781	-0.0100834	0.490837	-0.0122967	0.268251	-0.00352209	0.534425	0.00340056	0.564602	-0.0106226	0.134893	0.00110259	0.944564	0.00732124	0.385567	-0.00472282	0.85269	0.00386445	0.715533	0.0130775	0.389799	0.000860211	0.885999	-8.48164e-05	0.995995	0.0036647	0.547173	0.00804208	0.265997	0.0155295	0.0478143	0.0100882	0.124847	0.00668275	0.425461	-0.0335288	0.00389785	-0.00237761	0.929182	-0.0315284	0.238632	0.00936822	0.336934	-0.000160359	0.989105	-0.00314241	0.763722	-0.00187512	0.252869	-0.00216001	0.330238	0.00720597	0.45058	-0.0025144	0.319987	-0.00196098	0.778296	-0.0159269	0.091192	-0.00835221	0.315709	0.0234267	0.0538567	-0.000955323	0.880554	-0.00153915	0.865847	0.0112984	0.182937	-0.00337771	0.716966	0.00857415	0.391008	-0.0032086	0.591671	-0.000556225	0.92398	-0.00184883	0.467959	0.00472755	0.391185	-0.00528328	0.231077	0.00233425	0.834697	-0.0113094	0.485019	-0.00928479	0.24924	-0.00460056	0.375858	-0.00388502	0.71323	0.00555151	0.148046	0.000671669	0.772861	0.0127618	0.0193633	-0.00337133	0.499068	-0.00372823	0.405341	-0.01008	0.0233445	-0.0136075	0.437575	-0.00252951	0.559549	-0.000330434	0.940575	0.00159516	0.789011	-0.00133086	0.692129	0.00367608	0.605727	-0.00287494	0.207777	0.00987802	0.465498	0.009205	0.215795	-0.0108725	0.151878	-0.00172275	0.204461	0.00204165	0.694577	-0.00337422	0.345115	0.0174934	0.0570138	0.0143086	0.523228	-0.00830532	0.562398	-0.0174105	0.191209	0.0102167	0.14571	-0.0050265	0.698334	0.00279037	0.655853	0.00265376	0.708917	-0.00886872	0.0287096	0.00118631	0.735795	0.000523925	0.96394	-0.00905156	0.386648	-0.00120101	0.569761	-0.0183387	0.158325	-0.00929984	0.60819	0.00516951	0.440842	0.00228313	0.816088	-0.0111431	0.24206	0.0263744	0.0213774	0.00820657	0.476513	-0.00350326	0.438367	-0.00627223	0.0804591	-0.0103294	0.261702	-0.0139189	0.31946	0.0284325	0.0394149	0.00890125	0.499417	-0.00297625	0.672445	0.0128834	0.38162	0.00428519	0.438922	0.027481	0.246225	0.0101052	0.700322	-0.00476007	0.681375	-0.00168965	0.877926	0.0283996	0.286523	-0.0520238	0.102338	0.0181887	0.463713	0.00398257	0.830575	-0.00880689	0.701109	-0.0189739	0.318854	0.00772455	0.376043	0.00448453	0.722894	0.00266504	0.833938	0.0230996	0.593576	0.02613	0.126782	0.00548171	0.750395	0.0206001	0.225215	-0.00774436	0.741053	0.0209364	0.370951	0.0258491	0.218771	0.0247967	0.288897	0.0234565	0.316722	0.0322345	0.166149	-0.00978096	0.211251	-0.00985745	0.40112	-0.00795078	0.412207	0.00673296	0.503705	-0.00248564	0.763618	0.00132803	0.899363	-0.0036832	0.509918	-0.00784461	0.663453	0.0272888	0.125201	-0.00243252	0.655362	-0.00331088	0.434016	0.00835824	0.528375	0.0364117	0.0987159	-0.00598441	0.361883	0.000599474	0.92185	-0.00535	0.530733	0.0140491	0.126928	0.0102594	0.236205	-0.0101155	0.276471	0.0124181	0.207353	-0.0140813	0.177161	-0.01501	0.0682833	0.00732109	0.34997	0.00320572	0.710076	0.00308107	0.667731	0.00176621	0.818605	-0.00557633	0.743298	-0.00217547	0.789561	-0.012898	0.362743	-0.00217858	0.818528	-0.00240318	0.577586	0.00788282	0.395486	0.0017277	0.889351	0.0255542	0.0377255	0.00251777	0.91859	-0.00842248	0.497141	0.0118982	0.256278	-0.0136088	0.00641726	0.0339508	0.00565119	-0.00959348	0.455715	0.0276785	0.437531	-0.00762475	0.0777027	-0.000551319	0.863326
rs146540032	0.0845738	0.0180349	-0.00441424	0.808034	-0.00218173	0.915527	-0.00634259	0.564807	-0.00750739	0.449031	0.00487595	0.622605	0.00727449	0.453155	0.00606438	0.534641	-0.00596283	0.534318	-0.0207539	0.068601	-0.00163288	0.901562	-0.0019021	0.886737	0.00160935	0.854841	-9.54058e-05	0.992302	0.000889057	0.905057	-0.0056521	0.55897	-0.000931166	0.87188	-0.0136697	0.0519511	-0.00694661	0.152614	-0.00722694	0.136652	0.000575241	0.885679	-0.0109384	0.392826	0.00158958	0.658134	-0.000215214	0.983435	0.00155318	0.884204	0.0056539	0.566656	-0.0110224	0.262375	-0.0186267	0.0566278	0.00433336	0.658378	-0.00136181	0.87965	-0.00454639	0.55356	0.0147677	0.137726	0.00506243	0.556895	-0.0110319	0.174574	-0.00828979	0.230118	-0.00306095	0.661293	-0.00760271	0.474569	0.0100504	0.286707	-0.00195463	0.842115	-0.00453485	0.589885	0.00227064	0.81803	-0.0159213	0.105992	0.00625454	0.26871	-0.00824466	0.397447	0.00169733	0.771923	0.00609559	0.674102	6.28605e-06	0.999569	-0.000758655	0.947615	0.0236603	0.0217413	0.00365085	0.753435	0.0191349	0.0992262	-0.013723	0.0274739	0.00459718	0.538515	0.00434507	0.699	0.00107936	0.90282	-0.0105234	0.282424	-0.000110611	0.982116	0.000128413	0.978889	0.00450878	0.317641	-0.00241264	0.621262	0.00460138	0.343887	-0.00404865	0.339085	0.00114748	0.814443	3.00067e-05	0.993679	0.00159728	0.748372	0.0210683	0.121569	0.00117174	0.775176	0.000817354	0.939608	-0.000180644	0.969892	-0.000359293	0.924807	-0.00280604	0.530298	-0.00142154	0.730978	0.0138843	0.445065	0.006748	0.37181	-0.00238802	0.766902	0.008123	0.475531	0.00208555	0.896053	0.00317227	0.464139	-1.87696e-05	0.996248	1.53688e-05	0.99639	-0.0135294	0.362096	-0.0117911	0.58479	-0.00819974	0.687062	-0.00967124	0.538619	0.000496831	0.949596	0.000285377	0.972129	0.00538637	0.589095	0.0271781	0.219169	-0.0126688	0.28389	-0.0722325	0.0420061	0.0187233	0.20636	-0.00887392	0.675583	-0.00224091	0.788096	-0.0683519	0.00356669	0.00421873	0.617887	-0.0105204	0.296024	-0.00291894	0.789777	0.0032812	0.721784	-0.0106504	0.364015	-0.00461611	0.774976	-0.00894006	0.808793	0.0291283	0.434305	-0.0119191	0.378908	-2.46787e-05	0.998793	-0.00275692	0.849662	-1.09565e-05	0.996163	-0.00129571	0.674208	-0.0104233	0.432498	-0.00522792	0.136649	-0.0179782	0.0628335	-0.0121418	0.353935	0.000978189	0.932598	-0.0144547	0.391837	-0.0107186	0.225384	-0.0178945	0.157475	-0.00441109	0.708069	-0.00263226	0.838789	-0.00799049	0.565009	-0.00102554	0.901863	-0.00495697	0.540068	-0.00671702	0.057662	0.0113838	0.136946	-0.000521518	0.93205	-0.0204077	0.189442	-0.0196067	0.382456	0.0049406	0.659139	-0.00229185	0.750998	0.00283963	0.846333	0.00695017	0.19227	-0.00600675	0.0632228	-0.0151934	0.0449942	-0.00597109	0.388882	-0.00228791	0.713231	-0.00902554	0.143219	0.00667387	0.785267	0.00174942	0.770503	0.00023565	0.969326	-0.00339341	0.680499	0.00585691	0.207712	-0.0197657	0.0448404	-0.000314339	0.920712	0.0253361	0.175357	0.0102929	0.31815	-0.00601385	0.568074	0.00172758	0.357786	0.00373653	0.603113	0.00547632	0.267786	0.00159199	0.899754	0.0126507	0.677707	-0.00114422	0.953597	-0.0275954	0.13499	-0.000134994	0.988835	-0.0191956	0.280505	-0.00844621	0.329272	0.0174895	0.0750119	-0.00614684	0.272711	-0.00273729	0.570278	0.0130803	0.41113	0.00679956	0.635666	0.000151516	0.958641	0.0233374	0.196812	0.0208089	0.410046	0.000378379	0.967955	0.000461334	0.972977	-0.0150332	0.256282	-0.0308041	0.0536905	-0.0143099	0.372908	-0.00971376	0.122593	-0.00270879	0.5872	0.0224806	0.0784105	0.00506422	0.790722	-0.00553729	0.76844	-0.0289842	0.106514	-0.00873709	0.363401	-0.0198263	0.325454	0.0123078	0.102232	-0.020163	0.538168	0.0261817	0.448989	0.00937433	0.538043	-0.00266537	0.853607	0.0164145	0.636645	0.00602884	0.885002	-0.0326413	0.31453	0.0106971	0.661143	0.0679512	0.023331	-0.00808251	0.746318	-0.00255093	0.831782	-0.0055585	0.752251	0.00198021	0.910965	0.000545984	0.992508	-0.0177312	0.463754	0.0274857	0.259566	-0.0252298	0.294103	-0.0410774	0.200751	0.00642533	0.840836	-0.00912929	0.750579	-0.00291622	0.927359	-0.0421404	0.188267	-0.0371162	0.243888	0.0023856	0.825708	-0.0125436	0.442917	0.0161792	0.227697	-0.00646716	0.642476	0.00769339	0.500965	0.0124701	0.390652	-0.00994443	0.198355	0.0192578	0.449654	0.011782	0.637727	-0.0107421	0.154036	0.0080121	0.170978	0.0098561	0.590943	0.0326896	0.291587	-0.0159357	0.0791671	-0.00780431	0.355934	-0.0130475	0.269968	0.0053332	0.675276	0.00597346	0.617786	-0.00951692	0.458709	-0.00625169	0.645813	-0.000430673	0.97617	0.00223863	0.843946	0.00419383	0.698241	0.011335	0.337941	0.00959034	0.333905	-0.00434062	0.683679	0.00528473	0.822592	0.0230759	0.0428454	-0.0051919	0.791699	0.0266551	0.0443976	0.00530659	0.373475	-0.00953724	0.457291	-0.00380164	0.825327	-0.00560204	0.742789	-0.0189502	0.582227	0.00922679	0.582744	0.00609467	0.674148	-0.00347848	0.616229	-0.00138135	0.933657	0.00380459	0.830504	-0.0678128	0.168524	0.000279982	0.962236	0.000119601	0.978635
rs116815906	-0.0116528	0.656874	-0.00742497	0.576123	0.00678033	0.652062	0.00861865	0.287151	-0.015506	0.0333214	-0.0105595	0.146625	-0.00502945	0.480365	0.00487842	0.49688	-0.000984733	0.889101	0.00583079	0.486357	0.0196201	0.0429531	-0.0160625	0.101657	-0.00441253	0.494373	-0.00563315	0.438125	0.00301625	0.582172	0.000564399	0.936789	-0.00451056	0.287854	0.00184767	0.720812	-0.000251463	0.943767	-0.00507318	0.155382	0.00123547	0.6745	0.0155759	0.0976455	0.00115507	0.661762	-0.0107379	0.15851	-0.0110404	0.159549	-0.00496375	0.492995	-0.0118115	0.101728	-0.0110609	0.123341	0.00813202	0.259137	-0.00216429	0.743353	0.0149593	0.00797575	0.0107418	0.141994	0.0129273	0.041283	0.00400229	0.502727	0.00212543	0.675602	0.00408022	0.426852	0.00384631	0.622854	0.0067764	0.327872	0.000663523	0.926649	-0.00561381	0.36402	0.0129276	0.0747893	-5.16642e-05	0.994308	0.00584193	0.159836	-5.9522e-05	0.993369	-0.00134094	0.75543	0.00576852	0.588117	-0.00387544	0.650951	0.00663666	0.434429	-0.0179448	0.0178604	-0.00598778	0.483325	0.00709332	0.405797	0.00713814	0.116286	-0.00707892	0.197993	-0.016885	0.0404925	-0.00538686	0.40546	0.00105776	0.883121	0.00306259	0.39861	0.00188779	0.596818	0.000468859	0.887606	-0.00174646	0.627091	0.00612556	0.0865971	0.00500906	0.107604	0.00836942	0.0199685	0.00454979	0.102541	0.00383462	0.294899	0.00215151	0.82833	0.0032855	0.276826	0.00876404	0.270158	-0.0072782	0.0385516	-0.00338094	0.227187	0.00138667	0.673316	0.000360671	0.905432	-0.00735588	0.582473	0.00602879	0.277568	0.00270068	0.651342	-0.00409687	0.627346	-0.00395017	0.738448	-0.00987195	0.00193742	-0.000977364	0.738948	0.00427735	0.0894084	-0.00486884	0.658258	0.0162891	0.304383	0.00785809	0.599748	0.00540839	0.635352	0.00694708	0.229731	0.00283542	0.639331	0.0154617	0.0318025	-0.00267647	0.867954	0.00293024	0.731221	-0.00208501	0.935356	-0.00802497	0.452848	0.0109567	0.475428	0.0191261	0.00179801	0.0191363	0.263245	0.0143007	0.0213557	0.00118228	0.871414	-0.00844455	0.286722	0.000113683	0.986415	-0.00421134	0.619167	-0.0218811	0.0651553	-0.0167049	0.543244	-0.0232218	0.399726	0.00947495	0.341439	0.00125239	0.916785	-0.0114249	0.284578	0.000403635	0.809546	0.00365017	0.106848	0.0250525	0.0102196	0.00315296	0.222093	0.0131748	0.0638628	0.0030162	0.754107	-0.00407768	0.631382	-0.0210247	0.0899598	0.00670218	0.301487	-0.0101509	0.275006	-0.00192752	0.823922	-0.00261111	0.783659	0.000413245	0.967694	0.000591783	0.922854	0.010815	0.0691028	0.00313241	0.229096	0.00510027	0.364541	0.0106558	0.0173182	0.0109151	0.339111	0.0131726	0.424414	0.00353243	0.66771	0.00634802	0.231618	-0.0136604	0.205125	-0.000151988	0.969047	0.00477044	0.0446157	0.000112772	0.98385	-0.00138156	0.786113	-0.00872979	0.0564011	0.00698088	0.124026	0.00827481	0.640555	0.00206648	0.638884	0.00384461	0.393314	0.00530341	0.381877	0.00754179	0.0272976	-0.00947941	0.190514	0.00264545	0.254496	0.00515044	0.708156	0.0175161	0.0202042	-0.00215088	0.779692	-0.000179185	0.896365	-0.000740304	0.888656	0.00791439	0.0293362	0.00696103	0.456978	0.0104575	0.646315	-0.00174491	0.904831	-0.00224304	0.869218	-0.00839014	0.240802	-0.0138074	0.295621	0.00879335	0.1671	0.00403747	0.576157	0.00756667	0.0662929	-0.00478167	0.179904	0.0174151	0.139441	0.000565443	0.957619	0.00150536	0.483338	-0.0203379	0.124556	-0.00548436	0.767116	-0.00124414	0.856602	0.0103705	0.29918	0.0114383	0.237267	0.00939304	0.418126	0.0100414	0.389329	-0.00603289	0.18957	0.000241448	0.947216	0.00138986	0.88148	0.0228165	0.110781	-0.00794195	0.57414	-0.0148855	0.270419	0.000297754	0.967025	-0.0176696	0.241812	-0.0048153	0.395288	0.0225946	0.356907	0.034842	0.173546	0.00252759	0.822957	-0.00525631	0.623871	0.00831954	0.7478	-0.0255279	0.410914	-0.0393915	0.103	-0.00986379	0.586025	-0.032296	0.147811	-0.0161716	0.383389	0.000760168	0.931458	-0.0142267	0.270692	-0.0077091	0.552949	0.013721	0.748031	-0.0208061	0.234375	0.0342796	0.0516649	-0.0205506	0.23574	0.028887	0.220958	0.0106976	0.649462	-0.0112464	0.594663	-0.0289346	0.219421	0.0302989	0.198856	-0.00508612	0.828595	-0.00775541	0.328881	-0.00335387	0.778405	0.00679669	0.490307	-0.0143657	0.160194	-0.0074836	0.372525	0.00179171	0.866475	0.00835661	0.141243	0.0257545	0.157098	-0.00141058	0.937824	0.00739855	0.182302	-0.00737036	0.086073	0.0113626	0.398408	-0.013963	0.531804	-0.00544281	0.414671	-0.00262432	0.672689	0.0168585	0.0518562	0.00441935	0.635428	-0.00117643	0.893299	-0.00609567	0.517271	-0.00123002	0.901579	-0.00360045	0.733318	0.00155257	0.852228	-0.0122037	0.123672	0.000859023	0.921993	-0.00633952	0.385081	-0.00248739	0.75022	-0.00840162	0.62681	-0.000716535	0.931139	-0.0196687	0.171915	0.00346733	0.719332	0.00198955	0.650236	0.00514412	0.585559	-0.0099687	0.42956	-0.0154087	0.21756	-0.0103404	0.682542	0.0269345	0.0318054	0.00576756	0.588178	-0.0111883	0.0282382	-0.00712702	0.565837	-0.0149595	0.251956	0.0525979	0.146335	0.0038171	0.384829	-0.00322333	0.322646
rs80212972	-0.0251963	0.45127	0.015736	0.344022	0.0080447	0.669416	-0.0065792	0.518268	0.00316603	0.730292	-0.00785666	0.391522	0.000750173	0.933347	-0.00172139	0.848862	-0.00152754	0.863427	-0.0173953	0.0984301	-0.0040527	0.739753	-0.00620145	0.615766	9.44753e-05	0.990725	0.00636126	0.486486	0.000641667	0.925846	0.00207944	0.816836	-0.00571936	0.284179	0.0100868	0.120865	-0.00086746	0.846594	-0.00634239	0.158006	-0.00542334	0.142691	0.0124491	0.290715	0.00343376	0.299237	0.00324596	0.733936	-0.00823775	0.402231	-0.00747857	0.412039	-0.0120925	0.183153	-0.00515723	0.56805	0.00262904	0.771882	-0.00428963	0.60577	0.00533195	0.4522	-0.00615188	0.5037	0.0116436	0.14387	-0.002924	0.697137	-0.00745052	0.243398	0.00625703	0.332706	0.000923629	0.925196	0.009482	0.2767	0.00349778	0.699722	-0.000806024	0.917472	0.00728623	0.424544	0.0149384	0.100966	-0.00715727	0.170704	-0.00989113	0.272077	0.0144247	0.00772249	0.02266	0.0907886	-0.0045099	0.676578	0.00540528	0.614198	-0.0193132	0.0436472	0.0161984	0.133149	0.00806908	0.454084	-0.00369323	0.519419	0.0123777	0.0742175	-0.00759897	0.465842	-0.000784837	0.92318	0.00814894	0.367882	0.00435305	0.339526	-0.00228139	0.611045	-0.00962232	0.0210005	-0.00303583	0.501356	0.00424802	0.344038	0.00197662	0.613615	-0.00269938	0.550458	-0.0033397	0.340789	-0.0044117	0.336889	0.00645464	0.606661	-0.00361042	0.341175	-0.0129204	0.195493	-0.00576821	0.192366	0.000700684	0.842077	-0.00239316	0.562665	0.000541678	0.88617	-0.00937069	0.574423	-0.00797758	0.24933	-0.00840029	0.266211	-0.0162639	0.127515	-0.0176823	0.237107	-0.00853013	0.0333703	-0.00353782	0.333772	0.000988156	0.756329	-0.0435501	0.00175715	-0.0122384	0.536285	-0.0140098	0.453403	-0.00600771	0.670112	0.00152339	0.833061	0.00659063	0.380745	-0.0104865	0.245356	0.0172598	0.390935	0.00924736	0.387853	0.0417533	0.195041	0.0180143	0.181057	0.0318294	0.0986697	0.00886185	0.246465	0.00641896	0.764848	0.0110352	0.154711	0.00603287	0.510665	0.0279744	0.00495051	0.012134	0.146297	0.0124957	0.239267	-0.0415133	0.00504273	0.00868529	0.800683	-0.0314702	0.361582	0.0148543	0.231973	0.00186043	0.901066	-0.0203594	0.126423	-0.00175939	0.399652	-0.00067835	0.810216	0.0209791	0.0848647	-0.00218692	0.497338	0.0122215	0.168552	-0.0196798	0.10149	-0.00969807	0.360553	0.0125187	0.418864	-0.00506526	0.531755	-0.0131108	0.258817	0.0225239	0.0371961	0.00719164	0.544612	0.0203593	0.109913	0.0064877	0.394531	0.0118762	0.109398	-0.00146006	0.652788	0.00400275	0.568765	-0.00104221	0.853269	0.018206	0.201235	-0.0282045	0.171706	-0.00157318	0.878192	-0.002176	0.742312	-0.00271893	0.839996	0.00224705	0.645981	0.00199526	0.500977	0.00968092	0.163839	-0.000110837	0.986084	-0.00158234	0.781669	-0.0165879	0.00340947	-0.00372319	0.866887	3.30001e-05	0.99525	-0.000242748	0.965846	0.00956472	0.209007	0.00155539	0.717182	-0.00429111	0.637459	-0.000656399	0.82195	0.00754448	0.662747	0.0215089	0.0236408	-0.00468189	0.629244	-0.00144105	0.406261	0.00587578	0.37668	-0.00403753	0.376887	0.00111748	0.924409	0.0157307	0.579735	-0.00912041	0.619518	-0.0131018	0.442883	0.0168371	0.0615041	-0.00293772	0.859661	0.0052028	0.515675	0.0114853	0.206151	-0.0094637	0.0678387	-0.00585935	0.19375	0.00604816	0.684108	-0.00983526	0.463294	-0.00239559	0.375105	-0.0285558	0.0856837	-0.00115023	0.960422	0.00780872	0.359968	0.000940144	0.940104	-0.0151731	0.211544	0.0230057	0.116054	-0.00715305	0.627072	-0.00421372	0.464514	-0.0047144	0.302522	-0.0151	0.197812	0.000446548	0.980267	0.0161179	0.364641	0.00983102	0.563077	0.000573455	0.949681	-0.0035038	0.853419	0.00333743	0.640198	0.0549793	0.0691117	0.0443138	0.188463	-0.0196916	0.18618	0.00463643	0.742883	0.0439678	0.200284	-0.0508769	0.214772	0.0284186	0.374351	-0.023988	0.315853	-0.00832668	0.778058	-0.00235034	0.923448	0.0220432	0.049614	-0.0159293	0.32507	0.016204	0.3192	0.0364472	0.50773	0.0237293	0.278359	-0.0282402	0.200209	0.0254244	0.24208	-0.0118574	0.691016	0.0202917	0.495635	0.042136	0.1152	0.0329563	0.268373	0.0183329	0.539074	0.0345635	0.243894	-0.00930443	0.352849	-0.0156782	0.300208	0.00106025	0.931881	0.00903329	0.48327	0.00228144	0.829301	0.0164555	0.221054	-0.00164609	0.818107	-0.00387075	0.866619	0.0357453	0.117591	-0.0017662	0.800302	-0.00683531	0.206662	0.00457813	0.787656	0.0518533	0.0667365	-0.0067603	0.420547	-0.00377164	0.629272	-0.0185145	0.0897408	0.0350666	0.00296457	0.00116447	0.91641	-0.0132049	0.267521	0.00852266	0.499883	0.00790061	0.55493	-0.00562891	0.593881	0.010986	0.273961	-0.0025005	0.820384	0.00638761	0.486269	0.0153918	0.118523	-0.0154178	0.478695	0.00163126	0.87559	-0.0269755	0.136634	-0.00802528	0.509141	0.0032132	0.560283	0.00500966	0.67278	0.00620698	0.695387	0.0454891	0.00376044	0.0104237	0.746555	0.00813438	0.610898	0.0226589	0.0908047	-0.0167323	0.00854413	0.0272501	0.0845411	0.00406152	0.805352	0.0221169	0.627401	-0.00794927	0.152801	-0.000817715	0.840937
rs75378945	-0.025163	0.451869	0.0161599	0.331397	0.00795135	0.673168	-0.00667029	0.512592	0.00346267	0.706216	-0.00780158	0.394968	0.000833801	0.925955	-0.00152954	0.865567	-0.00153098	0.863155	-0.0177678	0.0915083	-0.00385348	0.752172	-0.00590656	0.632733	0.000237336	0.976708	0.00640276	0.483751	0.000823398	0.904956	0.00190048	0.832383	-0.00549776	0.303366	0.0101386	0.119057	-0.000883934	0.84375	-0.00631033	0.160218	-0.00542921	0.142353	0.012215	0.299982	0.00340721	0.303092	0.00327603	0.731622	-0.00824984	0.401648	-0.0073224	0.421981	-0.01214	0.181544	-0.00538904	0.550876	0.00259446	0.774853	-0.00456811	0.582663	0.00529919	0.455089	-0.00590174	0.521302	0.0117213	0.141307	-0.00262813	0.726545	-0.00725904	0.255837	0.0063424	0.326266	0.00100432	0.918702	0.00966504	0.267647	0.00327435	0.71812	-0.000559844	0.942639	0.00712193	0.435173	0.0149712	0.100301	-0.00723976	0.165928	-0.00980552	0.276362	0.0142211	0.00864588	0.0223638	0.0951663	-0.0043239	0.689288	0.00545203	0.611237	-0.0191477	0.0455416	0.0164257	0.127896	0.00816439	0.448897	-0.00370814	0.517829	0.0121847	0.078908	-0.00787047	0.450202	-0.000697236	0.931749	0.00824368	0.362452	0.00441709	0.332585	-0.00235962	0.598945	-0.00954817	0.0220429	-0.00303003	0.502278	0.00438476	0.328846	0.00200736	0.608196	-0.00285104	0.52839	-0.00332827	0.34256	-0.00434801	0.344029	0.00649409	0.6046	-0.00357466	0.346095	-0.0129177	0.195696	-0.00586654	0.184998	0.000796212	0.820932	-0.00234232	0.571086	0.000592003	0.875722	-0.0104278	0.532198	-0.0078416	0.257661	-0.00879635	0.244532	-0.0161296	0.130861	-0.0179502	0.230284	-0.00853394	0.0333345	-0.00350547	0.338385	0.000997193	0.754277	-0.0434276	0.00181907	-0.0127311	0.520153	-0.0138721	0.458027	-0.00600552	0.670226	0.00170559	0.813514	0.00669636	0.373288	-0.010121	0.262312	0.0180713	0.369153	0.008992	0.401195	0.0425978	0.186255	0.0185489	0.168542	0.0326981	0.0898748	0.00912247	0.233013	0.00662437	0.757606	0.0111282	0.151411	0.00589016	0.520804	0.0282219	0.00458961	0.0125096	0.134301	0.0126949	0.231964	-0.0419186	0.00464528	0.007208	0.834139	-0.0309659	0.369604	0.0151743	0.222239	0.00232265	0.876707	-0.0206239	0.121705	-0.00174792	0.402901	-0.000658003	0.81587	0.0208134	0.0874685	-0.00216556	0.501703	0.0121246	0.172109	-0.0195208	0.104406	-0.00969659	0.360799	0.0122068	0.430714	-0.00499282	0.537787	-0.0133077	0.251905	0.0227138	0.0356917	0.00742077	0.532015	0.0201364	0.113988	0.00672333	0.377757	0.0120102	0.105539	-0.00142289	0.661185	0.00393842	0.575134	-0.00104582	0.852802	0.0176558	0.215354	-0.0284771	0.167758	-0.00173939	0.865488	-0.00217124	0.742945	-0.00291468	0.828711	0.00235413	0.630468	0.00204155	0.491253	0.00958235	0.168326	7.71243e-05	0.99032	-0.00195131	0.732618	-0.0165329	0.00352945	-0.00332808	0.88093	-0.000228705	0.967101	-0.000398999	0.943904	0.00953155	0.210701	0.00155259	0.717734	-0.00432702	0.634725	-0.00059435	0.838575	0.00767183	0.657492	0.0211348	0.0262183	-0.00442297	0.648402	-0.00150486	0.38592	0.00593546	0.371965	-0.00390561	0.392788	0.000452561	0.969368	0.0157423	0.579456	-0.00872774	0.634893	-0.0122542	0.473284	0.0165102	0.0668936	-0.00233385	0.888366	0.00517511	0.518011	0.0115754	0.202723	-0.00935354	0.0711693	-0.00584659	0.194889	0.00569868	0.701556	-0.0093268	0.486884	-0.00235081	0.38421	-0.0283924	0.0876091	-0.00207161	0.92881	0.00837339	0.326557	0.000876522	0.944159	-0.0151481	0.212363	0.0229199	0.117459	-0.0077694	0.597735	-0.00408631	0.478191	-0.00475978	0.297961	-0.0150267	0.200077	0.000464218	0.979486	0.0160924	0.365399	0.00984962	0.562339	0.000567686	0.950187	-0.00349374	0.853835	0.00332797	0.641146	0.05306	0.0795113	0.0435864	0.196069	-0.0201988	0.175331	0.00501576	0.722829	0.0450909	0.189297	-0.0539675	0.18847	0.0296134	0.35489	-0.0249677	0.296762	-0.00855504	0.772262	-0.00336773	0.890548	0.0218865	0.0512887	-0.0157903	0.329465	0.0156406	0.336471	0.0364472	0.50773	0.0237212	0.278524	-0.0282667	0.199788	0.025445	0.2417	-0.0117417	0.693878	0.0202597	0.496315	0.0421234	0.115309	0.0330789	0.266595	0.0183322	0.539088	0.0345646	0.243878	-0.00930773	0.352819	-0.0155799	0.303463	0.00110716	0.928896	0.00865273	0.502017	0.00212231	0.841088	0.0165978	0.217221	-0.00171878	0.810281	-0.00386618	0.866808	0.0361362	0.11381	-0.00151092	0.828731	-0.00669313	0.216398	0.00306182	0.857098	0.0518617	0.0666923	-0.00652013	0.437351	-0.00337071	0.666226	-0.018836	0.0843764	0.0352571	0.00282	0.000962999	0.930851	-0.0133207	0.26348	0.00856081	0.498068	0.00738373	0.581214	-0.00561019	0.59521	0.0107913	0.282689	-0.00243875	0.824768	0.00638686	0.486425	0.0153209	0.12033	-0.0152059	0.484867	0.00187155	0.857491	-0.0269834	0.136617	-0.00779233	0.52166	0.00316883	0.565804	0.00557816	0.638247	0.0061757	0.696938	0.0455841	0.00369967	0.0103838	0.747492	0.00785829	0.623099	0.0223627	0.0951829	-0.0168127	0.00825481	0.027467	0.0821349	0.00450888	0.784503	0.0220118	0.629119	-0.00807417	0.14649	-0.000692761	0.865027
rs35885688	0.000153035	0.983976	-0.00241547	0.537928	-0.00244086	0.582605	0.00316009	0.183024	-0.00776771	0.000276107	-0.00840715	8.1744e-05	-0.00882486	2.38806e-05	-0.00288632	0.170188	-0.00432826	0.0364569	-0.00461512	0.0600674	-0.00345227	0.224412	-0.00968598	0.000772028	-0.00492561	0.0093608	-0.0015052	0.479689	-0.00403913	0.0119052	-0.00102993	0.621989	-0.000601435	0.628671	-0.00370652	0.0144221	0.00112369	0.281799	-0.00411481	8.41095e-05	-0.00346791	5.74888e-05	0.0131408	1.84934e-06	-0.00123407	0.110451	0.000157945	0.943563	-0.00360573	0.116775	0.00087461	0.680485	-0.000329066	0.876449	2.85011e-05	0.989193	0.00227534	0.281367	-0.00653822	0.000738057	-0.00259958	0.115583	-0.00194487	0.364168	-0.0029911	0.107062	-0.00113363	0.517076	-0.00381777	0.010284	-0.0044127	0.00335784	0.00673946	0.00325101	0.00144969	0.475339	-0.000112074	0.957693	-0.00865623	1.78483e-06	-0.00205822	0.332899	0.00176442	0.40567	-0.00124201	0.307796	-0.00134495	0.521582	-0.00293102	0.0201498	-0.000897407	0.773714	0.00429281	0.0867069	-0.00125457	0.613767	-0.0064652	0.00357462	-0.00626474	0.0122416	0.000834833	0.738246	0.00521105	9.15182e-05	-0.00287917	0.074214	-0.00208501	0.38966	-0.00440668	0.0202748	-0.000278282	0.895011	-0.00219944	0.038481	-0.000931587	0.372811	-0.000452492	0.641505	0.000832576	0.428922	-0.00202913	0.0526251	0.00338003	0.000211318	0.00226189	0.0317188	0.000408742	0.616747	0.00112265	0.295172	0.00268721	0.359635	0.00207176	0.0191899	-0.000499811	0.829809	-0.00498023	1.37344e-06	-0.0017533	0.0325022	0.000998676	0.300036	0.000450661	0.611472	-0.00586027	0.133285	-0.00105341	0.51599	-0.000896003	0.608742	0.00120306	0.626718	0.00313762	0.365502	-0.00401152	1.71887e-05	0.000105156	0.902335	0.00178215	0.0157238	0.00380994	0.237522	0.000244415	0.957929	-0.00102179	0.815157	-0.00146517	0.663709	0.00224335	0.184616	0.0016522	0.348439	-0.00117758	0.58031	0.00130608	0.783646	-0.00386615	0.126364	0.00240601	0.751841	0.00131184	0.679099	-0.0023188	0.609868	0.00463533	0.00961167	0.000357571	0.943595	0.00595076	0.0010463	-0.00290999	0.177964	-0.00256583	0.274088	-0.000952254	0.629705	0.00545919	0.0297715	0.000515382	0.881797	-0.00276942	0.72398	-0.0130219	0.0977245	0.00141882	0.625835	-0.00265564	0.448369	-0.00588723	0.0591207	0.000507912	0.299329	0.000881851	0.182783	0.00611675	0.0319131	0.000480969	0.523708	0.000837575	0.686723	0.00441731	0.116475	-0.0040036	0.106985	-0.007791	0.0315758	0.000164217	0.931001	0.00142027	0.601345	0.00192761	0.446266	0.00385533	0.165403	0.0017756	0.551528	0.00263907	0.13933	0.0028544	0.100392	0.000543509	0.474181	0.000786945	0.632112	-0.000566452	0.666484	0.00234925	0.481496	-0.00130914	0.786202	-0.00147752	0.538826	0.000872189	0.573733	0.005283	0.0937495	-0.00140032	0.221187	-0.000252676	0.71587	0.000969663	0.551423	-0.000303172	0.838542	-0.00248798	0.0627574	0.00155221	0.241747	-0.00568733	0.279023	-0.00107963	0.402811	0.000299983	0.820179	-0.000422263	0.812139	0.00219309	0.0284708	-0.0129106	1.15595e-09	6.33626e-05	0.925757	0.00632949	0.116533	0.0152654	5.71792e-12	-0.00852563	0.000164381	0.000842984	0.037045	-0.00261947	0.0906747	-0.000436123	0.682005	0.00177917	0.515461	-0.00259058	0.695796	0.00345161	0.418509	-0.0055449	0.162356	-0.00736969	0.000420714	0.00143055	0.710885	0.0010155	0.586076	-0.00218592	0.301895	0.000630345	0.60165	0.00164452	0.115057	1.31603e-05	0.996951	-0.00972333	0.00175256	0.00100424	0.110504	-0.0042994	0.272211	-0.00242595	0.657145	-0.00710091	0.000404189	-0.00380271	0.194372	-0.00537636	0.0586154	0.00410568	0.229554	0.00349421	0.309328	-0.00222676	0.0991215	-6.23383e-05	0.95359	0.00466692	0.0882313	0.0118857	0.00432398	-0.00137452	0.738155	8.52605e-05	0.982671	0.00169226	0.419929	-0.000674777	0.877891	-0.000228465	0.889877	-0.00295505	0.678358	0.00775533	0.304514	0.00198285	0.55131	-0.00302533	0.338045	0.00330678	0.664143	-0.0126124	0.167575	0.00409981	0.564606	-0.00721783	0.176429	0.0129123	0.0497841	7.09262e-05	0.989643	0.00857387	0.000923152	-0.0023852	0.526556	0.00543224	0.15161	0.000215807	0.986535	-0.00907217	0.0756913	0.00660717	0.199017	-0.017545	0.000535433	-0.0188868	0.00688813	0.0022491	0.746914	-0.0100683	0.107482	-0.0157082	0.0242995	-0.00108557	0.876401	0.00944341	0.173849	-0.00064418	0.78329	-0.00412178	0.242489	-0.00737038	0.0110853	-0.0047771	0.112747	0.000652201	0.791986	-0.00600888	0.0558196	0.00145411	0.38487	-0.00506606	0.350891	0.00157513	0.769232	0.000572045	0.725967	-0.00187766	0.138155	-0.00116667	0.768397	0.00441936	0.505457	-1.96302e-05	0.991988	-0.00211909	0.244365	0.00700184	0.0059638	-0.00149056	0.587446	-0.00229082	0.375443	0.000572144	0.836544	0.00601442	0.0403455	-0.00739731	0.0175196	-0.00587736	0.0167292	-0.00590701	0.0114846	0.000967172	0.705249	0.00354604	0.0972946	0.000490331	0.830579	0.00403799	0.425917	-0.00181892	0.454923	-0.00257556	0.542129	-0.00183005	0.518561	0.00330281	0.0101763	-0.00206738	0.454323	0.00525105	0.155824	-0.000617685	0.866087	0.00152846	0.835101	0.0108557	0.00306026	-0.000897161	0.773774	0.000585561	0.694276	0.000609966	0.866308	-0.00419011	0.275952	0.0594806	2.08486e-08	-0.00248874	0.0520443	-0.00433148	6.09979e-06
rs12493881	0.000395622	0.958566	-0.00238051	0.54361	-0.00251622	0.570808	0.0031743	0.180843	-0.00778413	0.00026613	-0.00839983	8.22635e-05	-0.00870956	3.01889e-05	-0.00279148	0.184441	-0.00437692	0.0343128	-0.00460378	0.0605689	-0.00359413	0.205713	-0.00971025	0.000744324	-0.00488296	0.00995577	-0.00139119	0.513372	-0.0040464	0.0117112	-0.000903622	0.665174	-0.000561711	0.651352	-0.0037111	0.0142526	0.00117707	0.259333	-0.004055	0.000105677	-0.00345289	6.13715e-05	0.0131558	1.77906e-06	-0.00120335	0.119424	0.000279505	0.900255	-0.00360176	0.117001	0.000754394	0.722308	-0.000339795	0.872391	6.70855e-05	0.974553	0.00225454	0.285547	-0.00645206	0.00086148	-0.0025287	0.125658	-0.00191467	0.371424	-0.00301743	0.103834	-0.0012496	0.474922	-0.0038827	0.00902538	-0.00444469	0.00311976	0.00675293	0.00317447	0.00149803	0.46052	-7.99049e-05	0.969815	-0.00861132	1.9945e-06	-0.0020572	0.332897	0.00172404	0.416266	-0.00123609	0.309865	-0.00131188	0.531668	-0.00295296	0.0191749	-0.00073686	0.813277	0.00430733	0.08548	-0.00110932	0.655229	-0.00637398	0.00405456	-0.00636879	0.010832	0.000839639	0.73666	0.00526221	7.7323e-05	-0.00285304	0.0767257	-0.00208073	0.390384	-0.00443219	0.0194976	-0.000161805	0.938807	-0.00220501	0.0378948	-0.000942905	0.366789	-0.000447859	0.644754	0.000886	0.39966	-0.00198835	0.0574347	0.00337082	0.000218304	0.00226642	0.0312925	0.000434742	0.59433	0.00115414	0.281592	0.00252613	0.388936	0.00210795	0.0171282	-0.000443582	0.848632	-0.00497365	1.40108e-06	-0.00175218	0.0325254	0.00102774	0.285948	0.000461931	0.602432	-0.00591067	0.129803	-0.0010483	0.517839	-0.000913403	0.601636	0.00119357	0.629283	0.00309912	0.371195	-0.00404538	1.44405e-05	0.000128005	0.881204	0.00178047	0.0157744	0.00390696	0.225574	0.000326239	0.94384	-0.000889742	0.838619	-0.00148636	0.659037	0.00226514	0.180184	0.0015647	0.374345	-0.00107624	0.613139	0.00139591	0.769069	-0.0037935	0.13345	0.00232121	0.7602	0.00143138	0.651552	-0.00224217	0.621559	0.00464258	0.00946735	0.000221956	0.964954	0.00600303	0.000939444	-0.00290022	0.179213	-0.00258018	0.271178	-0.000984767	0.617885	0.00544876	0.0300036	0.000480192	0.889765	-0.00295366	0.70629	-0.0131884	0.0933243	0.00140468	0.629124	-0.00282888	0.419114	-0.00577311	0.0640879	0.000513742	0.293597	0.000889114	0.179006	0.00617054	0.0303609	0.000496696	0.510031	0.000927179	0.655127	0.00432537	0.124105	-0.0040057	0.106642	-0.00773158	0.0328173	0.000207501	0.912841	0.00151461	0.57724	0.00192269	0.447222	0.00385463	0.165289	0.00173882	0.559622	0.00260899	0.143713	0.00287402	0.0979252	0.000547545	0.470707	0.000808212	0.622773	-0.000546297	0.677518	0.00219048	0.511422	-0.00119519	0.80433	-0.00141627	0.555611	0.00078573	0.612136	0.00521978	0.0975908	-0.00134747	0.2389	-0.000241792	0.727491	0.00103573	0.524449	-0.000237698	0.873017	-0.00254702	0.0566594	0.00157816	0.233752	-0.00581814	0.26791	-0.00107374	0.405146	0.000292556	0.824471	-0.000486343	0.784182	0.00215615	0.0311675	-0.0129494	1.01139e-09	0.000102861	0.879699	0.00616315	0.126264	0.0151506	8.01135e-12	-0.00858398	0.000147047	0.000832703	0.0393118	-0.00254831	0.0996163	-0.000439058	0.679831	0.00182612	0.504246	-0.00259812	0.694821	0.0033032	0.438592	-0.00564401	0.154786	-0.00730901	0.000466516	0.00139695	0.717258	0.000896543	0.630526	-0.00218727	0.301355	0.00064244	0.594508	0.00167132	0.109077	-0.000111643	0.974124	-0.0097918	0.0016167	0.000989942	0.115487	-0.00417476	0.286117	-0.00242466	0.65716	-0.00721281	0.000324172	-0.00381019	0.193268	-0.00521927	0.066249	0.00384083	0.260761	0.00329861	0.336941	-0.00226896	0.0927221	-3.6945e-05	0.972471	0.00457793	0.0943037	0.0121582	0.00349595	-0.00144495	0.725132	0.000170207	0.965398	0.00159672	0.446434	-0.000641232	0.883862	-0.000330569	0.841142	-0.00301213	0.672361	0.00723386	0.337892	0.00201697	0.544239	-0.00315561	0.317362	0.00371413	0.625559	-0.0129336	0.156759	0.00434976	0.540866	-0.00742431	0.16412	0.0126526	0.0544133	-0.00012043	0.982405	0.00855569	0.000941136	-0.00240005	0.523765	0.00530789	0.160979	0.000390491	0.975617	-0.00893546	0.0800871	0.00659794	0.199464	-0.0175469	0.000531806	-0.0188617	0.00694376	0.0020077	0.773214	-0.00987122	0.114417	-0.0155148	0.0260553	-0.00108475	0.876452	0.00940744	0.175348	-0.000603312	0.796637	-0.00384525	0.27533	-0.00735956	0.0111678	-0.00479375	0.111337	0.000650068	0.792562	-0.00574537	0.0673399	0.00157912	0.345129	-0.00499524	0.357465	0.00166781	0.755968	0.000683899	0.675056	-0.00180745	0.153322	-0.00123853	0.754456	0.00448053	0.499421	4.6642e-05	0.980955	-0.00218979	0.228748	0.00696427	0.0062115	-0.00146475	0.593745	-0.0024806	0.336937	0.000608111	0.826341	0.00597867	0.0414479	-0.00742453	0.0170527	-0.00586495	0.016905	-0.00596247	0.0106914	0.000933106	0.715043	0.00364348	0.0882804	0.000479323	0.83425	0.00397615	0.432811	-0.00181651	0.4553	-0.00262079	0.53485	-0.00186608	0.510163	0.00326352	0.0110696	-0.00195555	0.478876	0.00547198	0.138958	-0.000823778	0.821976	0.00193885	0.791619	0.0108906	0.0029521	-0.000736614	0.813338	0.000583706	0.695065	0.000631598	0.861539	-0.00416297	0.278842	0.0588849	2.83241e-08	-0.00245687	0.0549807	-0.00440144	4.26143e-06
rs114787275	-0.00997341	0.668588	0.00367956	0.763179	-0.0250444	0.0701216	-0.00764343	0.300657	0.0072047	0.278292	0.00595929	0.369388	0.00560701	0.388318	-0.017814	0.00652221	-0.0061221	0.341344	0.0114907	0.132696	-0.00731226	0.408128	0.00774718	0.388069	0.003955	0.503171	-0.00842248	0.203753	0.00220191	0.659426	-0.0120728	0.0634304	-0.00494916	0.200915	0.00618798	0.189305	0.00323427	0.319146	-0.00251471	0.439855	0.000120898	0.964048	0.00144515	0.866121	-0.00300253	0.211988	-0.00184851	0.789888	0.00168478	0.813308	-0.000348	0.957992	-0.00548494	0.405	0.0110258	0.0921615	-0.000734768	0.910983	0.00350903	0.560484	-0.00711593	0.166241	-0.0081065	0.224158	-0.00450736	0.435012	-0.010482	0.0541956	0.000570159	0.901988	-0.00445741	0.341073	0.0069923	0.326967	-0.00467311	0.459702	-0.0161337	0.0141258	-0.000467632	0.93391	-0.0084866	0.199368	0.00221522	0.737201	-0.00707449	0.0619835	0.000728249	0.911187	-0.00588831	0.133692	-0.0286445	0.00318305	0.0138422	0.07444	0.00181657	0.813427	0.0194776	0.00457809	0.00540747	0.485191	-0.0133374	0.0847797	0.00136238	0.741587	-0.0111229	0.0265932	-0.00661752	0.380645	-0.00100689	0.864681	0.00159545	0.80791	-0.0016376	0.620415	-0.00404316	0.214061	-0.00131967	0.66219	0.00545763	0.0957735	-0.00426775	0.190011	0.00121452	0.66896	0.00110452	0.736247	0.0014095	0.578946	-0.00247627	0.458558	-0.0167194	0.0684626	-0.00289312	0.293349	0.0033223	0.646379	-0.00159839	0.618398	-0.00173617	0.496213	-0.00110182	0.713134	0.000995443	0.718927	0.0124615	0.304452	0.00814636	0.106858	-0.00280575	0.604134	0.015777	0.0391469	0.00727336	0.497273	0.00496484	0.0873424	0.00214462	0.421746	-0.00389823	0.0874339	0.00774235	0.437326	0.0225367	0.118464	0.0194803	0.151965	-0.0128038	0.224969	0.00155238	0.767705	-0.0034284	0.531846	-0.00445194	0.500289	-0.031745	0.0307809	0.0022279	0.776093	-0.0245844	0.296233	-0.0158345	0.105873	-0.00492341	0.726314	0.00455902	0.413632	-0.0333705	0.032699	0.00807177	0.153409	-0.00508218	0.447119	-0.0132137	0.0688881	-0.00242229	0.691411	0.00897495	0.247259	0.00281125	0.7946	0.00734893	0.762879	-0.016173	0.508814	-0.00866501	0.339149	-0.00241661	0.824847	0.00122377	0.899804	-0.00125791	0.409264	-0.00289082	0.161044	-0.0139947	0.115305	-0.00117928	0.615747	-0.00858513	0.184836	-0.0137477	0.117104	-0.00241144	0.755338	0.00691141	0.540195	-0.00713225	0.227622	0.00420794	0.619231	-0.0215971	0.00616474	-0.0061298	0.479256	-0.0149156	0.108504	-0.00522256	0.34772	-0.00188606	0.72766	-0.00569	0.0161644	-0.00451001	0.378694	-0.00103373	0.800376	-0.0132105	0.204165	0.0365418	0.0150965	-0.00666259	0.373742	-0.00352341	0.466003	-0.00151692	0.877123	-0.00403903	0.257229	-0.00317688	0.141879	0.0058825	0.246071	-0.00654066	0.15831	-0.00345139	0.407243	-0.00349536	0.397444	-0.0285449	0.0804568	-0.000532262	0.89462	-0.00270672	0.50964	-0.0044099	0.424988	0.00287981	0.355434	-0.00733313	0.26656	0.00138782	0.511949	0.0256632	0.0408545	-0.0128105	0.0627427	0.00764104	0.278214	0.00126214	0.31521	0.00141851	0.768442	-0.00894333	0.00692785	0.00603076	0.481247	-0.0447034	0.0344724	0.00676961	0.612674	-0.0126264	0.307876	-0.0146062	0.0254512	-0.00213474	0.859914	-0.0102406	0.077628	-0.00221139	0.737057	0.00359834	0.33818	0.00404559	0.212033	-0.0167528	0.117668	0.0163927	0.0897122	-0.00258604	0.186531	-0.00106981	0.930219	0.00346402	0.83905	-0.000410551	0.947529	0.00711803	0.434982	0.00733533	0.407533	0.00899373	0.397005	0.00711747	0.505003	0.0065115	0.121744	-0.00216204	0.51688	-0.0159264	0.0620838	0.00637232	0.623424	-0.00327335	0.797904	-0.0141292	0.248331	0.00325634	0.618533	0.00905508	0.508764	-0.00452909	0.378086	0.0416812	0.0600938	-0.00921979	0.694395	0.00226917	0.826551	-0.00131275	0.893718	-0.0434973	0.0663834	0.0207807	0.46568	-0.0166289	0.452697	0.0126242	0.447011	0.0341372	0.0958373	0.0199697	0.240942	0.00397521	0.621489	-0.00254811	0.827467	-0.00288909	0.805867	-0.0151538	0.697156	0.00448257	0.776076	0.00502006	0.751677	0.00433917	0.78137	-0.0252488	0.252999	0.03419	0.120696	-0.000935037	0.962303	0.0172853	0.433377	0.0242579	0.271914	0.0285183	0.193936	0.000375228	0.959105	0.0238774	0.0304616	0.000870852	0.923474	0.000656136	0.944396	-0.000324479	0.966498	-0.00110913	0.910074	-0.00144835	0.781766	0.00146716	0.931865	0.00555706	0.741051	-0.00291812	0.567628	-0.000373805	0.924701	-0.00373528	0.76146	0.00720369	0.73072	0.0046431	0.445442	0.00571872	0.312889	0.01467	0.063793	0.00183744	0.829653	-0.00418412	0.602417	-0.0174051	0.0434438	-0.00145762	0.872841	0.0194705	0.044254	0.00800123	0.294758	-0.00116864	0.872217	0.00473326	0.551874	0.0128084	0.0542193	0.00473396	0.506308	0.0283318	0.0727432	0.0184674	0.0144128	-0.00881743	0.502223	-0.00733626	0.405274	0.000229265	0.954273	0.00286916	0.738489	0.0275852	0.0164152	-0.0207136	0.0686726	-0.0512519	0.0224909	0.00406318	0.721975	-0.0286456	0.00318188	0.00131525	0.776881	-0.00915268	0.41688	0.0326811	0.00615585	0.0149484	0.650983	0.000553112	0.889851	0.000592574	0.842229
rs6809247	-0.0263945	0.429506	0.0159629	0.336894	0.00819108	0.663625	-0.00664142	0.514171	0.00307283	0.737841	-0.00825111	0.368006	0.000430706	0.961689	-0.00149786	0.868249	-0.00155879	0.860612	-0.0179005	0.088867	-0.00424384	0.727862	-0.00563177	0.648474	9.59535e-05	0.990577	0.00673274	0.461239	0.000555824	0.935721	0.00132076	0.883009	-0.00616229	0.24829	0.0102621	0.114415	-0.000979623	0.827004	-0.0062592	0.163384	-0.00558747	0.130856	0.0119481	0.310444	0.00328539	0.320483	0.00327232	0.731792	-0.00836013	0.395148	-0.00794049	0.383598	-0.011489	0.205825	-0.00529249	0.557804	0.00329266	0.716439	-0.00392101	0.636973	0.00559746	0.429841	-0.00567393	0.537271	0.0118841	0.135635	-0.00257732	0.731474	-0.00741954	0.245197	0.00625918	0.332369	0.000880351	0.928666	0.00978312	0.261563	0.00364018	0.688024	-0.0012928	0.867957	0.00742037	0.415903	0.0151509	0.0960929	-0.00771684	0.139522	-0.00918167	0.307789	0.0141854	0.00877531	0.0216296	0.10633	-0.00418489	0.698524	0.00632788	0.554861	-0.0192882	0.0437907	0.0159814	0.138185	0.0084749	0.431424	-0.00368873	0.519868	0.0121334	0.0799967	-0.00809344	0.437161	-0.000307468	0.969855	0.00801344	0.375732	0.00436086	0.338488	-0.00234276	0.601358	-0.00966057	0.0204545	-0.00305411	0.498628	0.00438207	0.328854	0.00201402	0.606792	-0.00282609	0.53169	-0.00336982	0.336296	-0.00426851	0.352631	0.0067678	0.589149	-0.00345611	0.362034	-0.0132747	0.183285	-0.00562338	0.203612	0.000553259	0.874951	-0.00264397	0.522312	0.000565393	0.881253	-0.00912852	0.584456	-0.0079639	0.250262	-0.00845694	0.262787	-0.0163653	0.12499	-0.0178827	0.231627	-0.00889332	0.0264871	-0.0035494	0.332314	0.00098197	0.757701	-0.0436226	0.00171807	-0.0116551	0.555982	-0.0136026	0.466756	-0.00647421	0.646048	0.0015223	0.833223	0.00689267	0.359447	-0.0100552	0.265311	0.018067	0.369161	0.00917902	0.391369	0.0416278	0.196386	0.0184004	0.171885	0.0321881	0.0949295	0.00892157	0.243415	0.00640137	0.765473	0.01108	0.153147	0.00559193	0.542045	0.0279239	0.0050291	0.0125505	0.132943	0.0128282	0.226994	-0.0413877	0.00518833	0.00867836	0.800839	-0.0313059	0.364093	0.0146694	0.237957	0.00185064	0.901608	-0.0201417	0.130628	-0.00175681	0.400462	-0.00068095	0.80955	0.0207666	0.0881485	-0.00217756	0.499288	0.0120258	0.175583	-0.0195263	0.104272	-0.00960012	0.365545	0.01236	0.424901	-0.0050129	0.536109	-0.0132248	0.25482	0.0228326	0.0347181	0.00674046	0.570238	0.0199477	0.117378	0.00656372	0.389134	0.011918	0.108245	-0.00196114	0.545753	0.00404697	0.564603	-0.00111347	0.843306	0.0180134	0.206157	-0.0271483	0.188437	-0.00156412	0.878919	-0.0021757	0.742408	-0.00131428	0.922275	0.00229059	0.639688	0.00199869	0.500348	0.00945178	0.174153	0.000195982	0.975403	-0.00182055	0.749889	-0.016556	0.00347998	-0.00348496	0.875332	-0.000142529	0.979478	-0.000573703	0.919351	0.00896182	0.238983	0.00142958	0.739099	-0.00430721	0.636078	-0.000660218	0.82087	0.00601693	0.727881	0.0210147	0.0270009	-0.00469885	0.627889	-0.00145884	0.40033	0.0052278	0.431389	-0.0041062	0.368658	0.000729779	0.950592	0.0176235	0.534819	-0.00942311	0.607942	-0.0130394	0.445059	0.0165459	0.066133	-0.00292521	0.860253	0.00546424	0.494651	0.011469	0.206636	-0.00968018	0.0616919	-0.00587089	0.192664	0.00608413	0.6822	-0.00906173	0.499011	-0.00263352	0.32937	-0.0290693	0.0800031	-0.00132003	0.954555	0.0078486	0.357661	-0.000749524	0.952218	-0.015382	0.205196	0.0225945	0.122682	-0.00791448	0.590839	-0.00430403	0.45487	-0.00458719	0.31562	-0.015409	0.188633	0.00145992	0.935498	0.0163209	0.358314	0.00983215	0.562722	0.00120175	0.894704	-0.00277879	0.883405	0.00316814	0.656991	0.0503168	0.0966211	0.0446198	0.1847	-0.0187102	0.208333	0.00388078	0.783294	0.0426617	0.213144	-0.0495969	0.225696	0.0269194	0.399226	-0.0247237	0.300435	-0.00827521	0.779031	-0.00328738	0.892909	0.0224968	0.0450075	-0.0162382	0.315504	0.0155481	0.338912	0.0364472	0.50773	0.0237704	0.277417	-0.0291917	0.185363	0.0262509	0.227004	-0.0117765	0.693402	0.0198018	0.506663	0.0432574	0.106305	0.0335389	0.260634	0.018637	0.532905	0.0347546	0.241917	-0.00942298	0.346659	-0.0159143	0.292997	6.68077e-05	0.995702	0.00876607	0.496225	0.00194771	0.853939	0.0161089	0.230848	-0.00162445	0.820424	-0.00434409	0.850453	0.0355549	0.119467	-0.00159501	0.819271	-0.00690201	0.202182	0.00448992	0.79154	0.0514932	0.0685459	-0.0068292	0.415663	-0.00362278	0.642747	-0.0185125	0.0896889	0.0355556	0.00258491	0.00146472	0.894955	-0.0126958	0.28634	0.00827075	0.512578	0.00744765	0.577791	-0.00637594	0.5458	0.0102773	0.306051	-0.00242693	0.825492	0.00726214	0.428442	0.015319	0.120106	-0.0149688	0.491435	0.00113246	0.913414	-0.0266964	0.140611	-0.00731839	0.547019	0.0034985	0.525847	0.00599876	0.612927	0.00591264	0.709054	0.0463026	0.00317252	0.0108431	0.736434	0.0090121	0.572582	0.0216284	0.106348	-0.0166849	0.00875015	0.0270547	0.0865085	0.00465968	0.777272	0.0201182	0.658721	-0.00806505	0.146702	-0.000878887	0.829206
rs67344309	-0.0415372	0.242629	0.0178286	0.316868	0.00525078	0.794792	-0.009384	0.390118	-0.00128624	0.896116	-0.0141684	0.14975	0.00361963	0.706616	-0.000906049	0.92547	-0.00349529	0.713551	-0.0148393	0.188633	-0.00997802	0.445512	-0.00332522	0.802033	-0.00396571	0.649282	0.0116407	0.234904	-0.00083031	0.910566	0.00226596	0.813996	-0.00716845	0.21061	0.00856682	0.219185	0.00129107	0.788181	-0.00890818	0.0643772	-0.0051003	0.198552	0.0180678	0.152624	0.000154761	0.965191	0.00150432	0.883226	-0.0053967	0.608768	-0.00915182	0.348984	-0.0052098	0.592771	-0.00279371	0.773032	0.00947586	0.329778	-0.00629705	0.479796	0.00535398	0.481429	-0.00274318	0.780916	0.0124448	0.145132	0.00259143	0.747697	-0.00314457	0.64607	0.00898627	0.194392	0.000490023	0.962949	0.0117426	0.20896	0.00440174	0.650738	0.00093459	0.910778	0.0109586	0.262623	0.00994394	0.30857	-0.0123827	0.0269973	-0.0110283	0.2534	0.0150246	0.00965681	0.018013	0.209908	-0.00957106	0.408556	0.0169278	0.140665	-0.0278744	0.00657913	0.0145567	0.207963	0.0156752	0.174805	2.47243e-05	0.996788	0.0100353	0.17666	-0.00424121	0.704632	0.000327714	0.970021	0.00576069	0.552706	0.00291563	0.550711	-0.00336904	0.483398	-0.00932054	0.0370446	-0.00538956	0.265577	0.00440747	0.359617	0.000726879	0.862462	-0.00314956	0.515988	-0.00207689	0.580231	-0.00529459	0.282417	0.0176621	0.189203	-0.00374084	0.357682	-0.0128859	0.227927	-0.00867699	0.0674271	0.00159573	0.672155	-0.000486068	0.91261	0.000588287	0.884822	-0.0155012	0.386345	-0.00505454	0.496517	-0.0065241	0.419396	-0.012661	0.267252	-0.00856456	0.59231	-0.0066618	0.121035	-0.00443635	0.258823	-0.000760029	0.823383	-0.0468937	0.00163404	-0.00712436	0.737329	-0.0124356	0.534785	-0.00773319	0.611275	0.00415097	0.592576	0.00297413	0.713204	-0.00798526	0.411239	0.0258657	0.232563	0.0102859	0.372781	0.0400999	0.248006	0.0242892	0.0940584	0.0307748	0.138295	0.0124659	0.128652	0.00633666	0.784134	0.0083277	0.317053	0.00682844	0.489578	0.0285325	0.00779485	0.0150512	0.0943543	0.00926846	0.418062	-0.0359955	0.0234967	0.00300061	0.935109	-0.0266121	0.470397	0.0114556	0.390362	-0.000198894	0.990122	-0.0195775	0.171076	-0.0026965	0.229222	-0.00244265	0.420375	0.0149731	0.252034	-0.00339354	0.326474	0.0113981	0.231477	-0.0268382	0.0374861	-0.0144465	0.204527	0.0227358	0.171265	-0.00759308	0.38239	-0.00924229	0.458284	0.0190933	0.0998878	0.00156878	0.901997	0.0138048	0.312598	0.00374403	0.647103	0.00956568	0.229536	-0.00207484	0.55136	0.00383706	0.610909	-0.00218866	0.717124	0.0153324	0.316001	-0.0357375	0.106704	-0.00471508	0.668673	-0.00513299	0.469911	-0.00292555	0.839617	0.00279571	0.594206	0.00178077	0.57579	0.00912071	0.221676	-0.00113193	0.868169	-0.000420768	0.945264	-0.0157688	0.00950055	-0.00358487	0.880998	-0.00145369	0.806737	0.00204819	0.736099	0.0118239	0.147182	0.00177753	0.699431	-0.011949	0.220952	-0.00203279	0.515685	-0.00345886	0.851986	0.0186641	0.0670392	-0.00138455	0.893985	-0.00158661	0.393657	0.00577289	0.417848	-0.00325139	0.506893	0.00718238	0.570067	0.0274653	0.368959	-0.0015294	0.938138	-0.0173765	0.341515	0.0112254	0.245471	-0.0112906	0.526486	0.00633445	0.460407	0.00363868	0.708663	-0.00663126	0.232653	-0.00520205	0.280324	0.00370198	0.815768	-0.013942	0.330902	-0.0011478	0.691859	-0.0262549	0.138658	-0.0168861	0.494744	0.0107542	0.240516	0.0118819	0.376833	-0.0145459	0.265075	0.0244472	0.119852	-0.00287651	0.855622	-0.00655088	0.289996	-0.00603676	0.219328	-0.00996246	0.429062	0.000838844	0.965472	0.0108174	0.570861	0.0151316	0.40695	0.00616232	0.527286	0.00134231	0.947333	-0.000828474	0.913882	0.0255533	0.430346	0.048205	0.183504	-0.0159596	0.319033	0.00420275	0.78213	0.0381967	0.300605	-0.0299656	0.49593	0.00585878	0.864483	-0.0130602	0.611509	-0.0345171	0.277683	0.00127056	0.961476	0.0177521	0.140067	-0.0284711	0.100769	0.00359371	0.836722	0.0332958	0.572185	0.0169453	0.473176	-0.0192032	0.41967	0.019858	0.397204	0.010177	0.749416	0.0115969	0.715332	0.0459527	0.107759	0.0356094	0.262661	-0.00745309	0.81506	0.0294832	0.351898	-0.014875	0.165889	-0.020542	0.206212	-0.00423693	0.749987	0.00681102	0.622138	-0.00360432	0.750444	0.0186703	0.195365	-0.00046378	0.951804	0.00458524	0.85299	0.0367832	0.133657	-0.000501363	0.946617	-0.00928588	0.109544	0.00407658	0.823258	0.0506449	0.095322	-0.00631479	0.482667	-0.0105575	0.207403	-0.0195792	0.0938036	0.0286557	0.0236463	0.00229086	0.847423	-0.017976	0.159514	0.0101677	0.454213	0.00145026	0.919558	-0.00655991	0.562528	0.0104796	0.330727	-0.00138818	0.906595	0.00378111	0.700724	0.00739981	0.483515	-0.0204389	0.381086	-0.000927499	0.933781	-0.0346589	0.0745807	-0.0183341	0.159302	0.00416695	0.481113	0.0109524	0.38913	0.00248273	0.883733	0.0529051	0.00165443	-0.00148022	0.965563	0.0104066	0.544407	0.0180118	0.209938	-0.0147373	0.0309418	0.0221207	0.192223	0.0135664	0.443271	0.0471609	0.334273	-0.00726694	0.22362	-0.00136301	0.75484
rs17025272	-0.000858327	0.90999	-0.00131999	0.735409	-0.00194691	0.65986	0.00242895	0.304292	-0.00722411	0.000687892	-0.0083303	8.95132e-05	-0.00871433	2.81758e-05	-0.00290907	0.165265	-0.00424787	0.0393349	-0.00555762	0.0230362	-0.00377216	0.182736	-0.00981447	0.000627193	-0.00483777	0.0104247	-0.000923925	0.663227	-0.00396671	0.0131757	-0.000841345	0.685991	-0.000895769	0.469714	-0.00314407	0.037248	0.00111115	0.285439	-0.00439329	2.50691e-05	-0.00368107	1.81889e-05	0.0135982	7.31725e-07	-0.000998521	0.194944	0.000420382	0.850022	-0.00397061	0.083045	0.000332047	0.875308	-0.00089653	0.67072	-0.000257485	0.902247	0.00233905	0.266353	-0.00660691	0.000618769	-0.00213314	0.194967	-0.00223658	0.2949	-0.00218037	0.238356	-0.00144198	0.408175	-0.0042962	0.0037517	-0.00413662	0.00578794	0.00696874	0.00225641	0.00195546	0.333836	0.000112216	0.957482	-0.00858979	1.96179e-06	-0.00160997	0.447114	0.00250774	0.23552	-0.00164342	0.175573	-0.00184287	0.378064	-0.00219966	0.0800718	0.000211169	0.945859	0.00416429	0.0952812	-0.000542198	0.826671	-0.00731738	0.000932294	-0.00520509	0.036675	0.00140462	0.572462	0.00510826	0.000118639	-0.00241326	0.133069	-0.00268785	0.265639	-0.00435758	0.0212038	0.00027302	0.896603	-0.00197446	0.0621928	-0.0010258	0.324666	-0.000890473	0.357725	0.000685953	0.51301	-0.00167445	0.108447	0.00345581	0.000143484	0.0022145	0.0347944	0.000282828	0.728151	0.000917812	0.390286	0.00279093	0.339578	0.0018853	0.0324317	-0.00101623	0.6609	-0.00521212	3.92877e-07	-0.00164965	0.0434573	0.000954063	0.320377	0.000516423	0.559327	-0.00660966	0.0894169	-0.0015237	0.346023	-0.00152263	0.382621	0.000491387	0.841964	0.00218849	0.52639	-0.0044972	1.32285e-06	-8.31501e-05	0.92247	0.00182815	0.0128899	0.00135208	0.673946	-0.000459354	0.92079	-0.00177064	0.684483	-0.00202832	0.546348	0.0024318	0.149094	0.00194069	0.269183	-0.00189115	0.373085	0.00234897	0.62049	-0.00315465	0.211143	0.00444846	0.557738	0.00211072	0.504541	-0.000675052	0.881602	0.00500274	0.00505846	0.000886048	0.860462	0.00659866	0.000266716	-0.00259611	0.228231	-0.00088689	0.704666	-0.000338202	0.863718	0.00609599	0.0149737	-0.00208683	0.545935	-0.00265154	0.734613	-0.0149388	0.0568815	0.00232549	0.422789	-0.00247354	0.478785	-0.00718907	0.0208084	0.000410495	0.400168	0.000843762	0.201026	0.00735545	0.00966449	0.000412192	0.583628	0.00164205	0.427769	0.00307597	0.272914	-0.00449701	0.06937	-0.00704555	0.0511945	-6.96837e-05	0.970605	0.000811368	0.764652	0.00321648	0.202417	0.00423856	0.12612	0.00277421	0.350738	0.00303466	0.0881872	0.00344459	0.0467304	0.000506138	0.503783	0.00102767	0.530571	-0.000593365	0.650477	0.00324815	0.328989	-0.00341876	0.477413	-0.00146188	0.541922	0.000550364	0.721807	0.00473443	0.131944	-0.00117166	0.304568	-0.000154319	0.823561	0.00155031	0.339495	-0.000178513	0.904215	-0.00252726	0.0579594	0.000659453	0.617905	-0.00628931	0.230017	-0.00107717	0.402171	0.000310834	0.81311	4.6073e-05	0.979233	0.00227488	0.0225547	-0.0131631	4.71229e-10	5.30476e-05	0.937585	0.00660233	0.100336	0.0162004	2.21333e-13	-0.00898847	6.67561e-05	0.000726345	0.0713218	-0.00228938	0.137766	-0.000672455	0.52601	0.00183701	0.500586	-0.00179634	0.785691	0.00271274	0.523589	-0.00651286	0.0998845	-0.00635186	0.00229546	0.00115462	0.764093	0.0011863	0.523163	-0.00149019	0.479926	6.63457e-05	0.95602	0.00127739	0.219213	0.000601976	0.860702	-0.0102315	0.000947626	0.000880719	0.160057	-0.00565992	0.146772	-0.00257215	0.636633	-0.00680945	0.000663269	-0.00379027	0.19426	-0.00591996	0.0366466	0.00504036	0.138841	0.00305777	0.372007	-0.0023417	0.0817787	-0.000211928	0.842603	0.00383965	0.159294	0.0115519	0.00537939	-0.000564797	0.890347	0.00032889	0.932988	0.00150924	0.470372	-0.00102125	0.81547	-0.000280345	0.864599	6.30975e-05	0.992906	0.00994463	0.185377	0.00102236	0.757365	-0.00310352	0.322961	0.00677002	0.371393	-0.0157136	0.0838112	0.00608823	0.38972	-0.00792446	0.135584	0.0122378	0.0615089	-0.00104561	0.847381	0.00960471	0.000195402	-0.00314501	0.402155	0.0062728	0.0966616	0.00209391	0.869291	-0.00748645	0.141586	0.0045711	0.372894	-0.0157488	0.0018277	-0.0190799	0.00618336	0.0034508	0.619483	-0.00792302	0.203996	-0.0133784	0.0543673	7.02496e-05	0.991947	0.0113033	0.102588	-0.00112128	0.630774	-0.00471744	0.179299	-0.00721603	0.0125337	-0.00407621	0.174243	0.000729785	0.767024	-0.00490506	0.117031	0.00165654	0.320313	-0.00554832	0.305301	0.00394167	0.461161	0.000603895	0.710279	-0.00203887	0.106008	-0.00110551	0.779283	0.00732871	0.267735	-0.000305645	0.875304	-0.0023141	0.20196	0.00586192	0.0208467	0.000396172	0.88488	-0.00245159	0.340953	-2.32736e-05	0.993277	0.00629996	0.0310621	-0.00693951	0.0252484	-0.00626342	0.010466	-0.00549903	0.0181513	0.000634281	0.803337	0.00411678	0.0533456	0.00173505	0.447362	0.00349566	0.489039	-0.00139462	0.565134	-0.00411296	0.328484	-0.00216126	0.444245	0.0033161	0.00960615	-0.00184364	0.50303	0.00587794	0.110848	0.00192274	0.598339	0.0026042	0.721881	0.0110215	0.00253531	0.000211348	0.945814	-0.000457117	0.758268	0.00230081	0.523728	-0.00360247	0.346865	0.059851	1.50478e-08	-0.00283772	0.0261944	-0.00441163	3.78533e-06
rs7612458	0.00229671	0.772678	-0.000556808	0.891815	-0.00226853	0.624689	-0.00371072	0.134306	0.00772533	0.000532763	0.00989285	9.07075e-06	0.00519252	0.0172764	-0.00187226	0.394211	0.00311884	0.148879	0.00454801	0.07593	0.00648464	0.0288848	0.00870472	0.00378214	0.00435979	0.0274762	3.60879e-06	0.998705	0.00638506	0.00014043	-0.00389449	0.0741044	0.00115115	0.375369	0.00182856	0.247714	-0.0009944	0.361672	0.00366135	0.000805196	0.00164985	0.066812	-0.00294593	0.305983	0.000813889	0.313505	0.00123889	0.595031	0.00364465	0.129115	0.00323399	0.144799	0.0019697	0.372796	0.00293972	0.180914	-0.000782014	0.722894	0.00227849	0.259987	0.00128433	0.456559	0.00137579	0.538688	0.0020743	0.284465	0.00114583	0.530604	0.001853	0.232976	0.0025796	0.100573	-0.00286008	0.231702	-0.00191116	0.367475	-0.00026349	0.904923	0.00618217	0.00108699	0.000506425	0.81951	-0.00357711	0.10644	0.000360149	0.777018	0.00469042	0.0323091	0.00202914	0.123426	0.004093	0.209161	-0.00554263	0.0340285	-0.00343874	0.184866	0.00739897	0.00139558	0.00581499	0.0258332	-0.000468296	0.857413	-0.00401314	0.00394851	0.00070231	0.676493	-0.00245378	0.332843	0.00430592	0.0298399	-0.00266376	0.22638	0.00240586	0.0301668	0.00216185	0.0476488	0.00169494	0.0947697	0.000272685	0.803986	0.00354558	0.00117991	-0.00106013	0.265828	-0.000493252	0.653764	0.0016037	0.0600846	0.000623835	0.57755	-0.00284901	0.352851	-0.000282638	0.759681	0.0047079	0.0525697	0.00152619	0.156419	0.00166859	0.0513438	-0.00105265	0.295629	-0.00219033	0.0183333	0.00251645	0.537869	0.000922166	0.586916	0.00139117	0.447589	-0.000617219	0.81154	-0.00110995	0.759649	0.00200364	0.0397728	-0.00023717	0.791445	-0.00188034	0.0148786	-0.000577387	0.864183	-0.00767698	0.113415	-0.00388672	0.395576	0.000974904	0.782619	-0.000684356	0.698908	-0.000151288	0.934602	0.00168383	0.45128	-0.00660603	0.186014	0.00210719	0.427339	-0.00364222	0.648685	-0.0037852	0.255895	0.007299	0.126284	-0.00151335	0.41923	0.00654686	0.217302	-0.00410822	0.0306345	0.00391661	0.0843547	0.00309621	0.209048	0.00155383	0.453452	-0.00176633	0.503962	-0.00535432	0.139954	-0.00198163	0.809552	0.00836687	0.310202	-0.00435169	0.153033	0.00124906	0.73331	0.0102413	0.00171023	4.06708e-05	0.936718	-0.00126847	0.0670985	0.00011191	0.970087	3.5659e-05	0.963973	0.00145439	0.503475	-0.00187653	0.524043	0.00179573	0.489744	0.00486132	0.200015	0.0011245	0.571085	-0.00468649	0.0995269	-0.00147713	0.577109	-0.00285949	0.325652	0.00194948	0.532241	-0.000613378	0.742732	-0.00117515	0.518159	-0.000535546	0.500451	-0.00211289	0.219355	0.00191682	0.162555	-0.00564431	0.106168	-0.0057186	0.257404	-0.00159452	0.526285	-0.00194299	0.231138	-0.00471766	0.152697	0.000825191	0.490973	-0.000349907	0.630104	-0.00106304	0.532709	-0.00068611	0.659558	0.00198458	0.156141	-0.00240931	0.0825768	0.00250695	0.649551	0.00235207	0.0810162	0.00094706	0.491932	-0.00045462	0.806387	-0.000942348	0.367344	0.00486285	0.0281267	0.000776427	0.274151	-0.00642459	0.127024	-0.0126634	4.4776e-08	0.00395311	0.0942984	-0.000421214	0.318255	0.00130609	0.41916	-0.000292133	0.792676	0.00027258	0.924013	8.63602e-05	0.990041	-0.00390161	0.381374	0.00605248	0.143921	0.00702854	0.00128396	0.0014616	0.716967	0.00161366	0.407278	-0.00150563	0.495886	-0.000582259	0.644244	-0.00172341	0.113339	0.000302941	0.932724	0.00519835	0.108432	-0.000459021	0.484769	0.00760371	0.0626136	0.00392275	0.491297	0.000949606	0.650356	0.0114738	0.000180878	0.0106418	0.000344966	-0.00610308	0.0877385	-0.0038131	0.288858	0.00320133	0.0233968	0.00152451	0.173576	-0.0054966	0.0548964	-0.0136043	0.00175917	-0.0043768	0.308013	0.000623447	0.879098	0.000601907	0.783524	0.00535941	0.242661	-0.00103146	0.54931	0.00571652	0.441803	-0.0226401	0.00399941	-0.00217953	0.529401	0.00437785	0.183072	-0.00664681	0.402052	0.008686	0.361169	0.00186759	0.800957	0.00549427	0.322918	-0.00705598	0.303261	0.00495093	0.384214	-0.00889149	0.00101176	-1.89511e-05	0.996158	-0.00548321	0.166022	-0.0126184	0.344196	0.00258701	0.627237	-0.0046617	0.384998	0.0103845	0.0494783	0.0177693	0.0154476	-0.000354873	0.96131	0.00332668	0.61253	0.0136763	0.0618653	-0.0084817	0.247105	-0.00724176	0.320631	-0.000989546	0.68615	-0.000629243	0.864467	0.00274374	0.365742	-0.00149204	0.635614	-0.00130496	0.613811	0.00843611	0.010215	-0.00325453	0.0629196	0.00463597	0.41551	0.00215983	0.700893	-9.29115e-05	0.956578	0.00020726	0.875598	-0.00256874	0.5346	-0.000986479	0.887119	0.000413335	0.839532	0.00336423	0.0767758	-0.00591182	0.0262893	0.00382419	0.18231	0.00321372	0.233559	-0.000927279	0.748705	-0.00493352	0.107027	0.013961	1.74669e-05	0.00997747	9.98182e-05	0.00883753	0.000291697	0.000297139	0.911169	-0.00244359	0.273842	0.00486097	0.0423262	0.00607063	0.251586	0.00294916	0.245833	0.00820517	0.0629184	0.00401045	0.175576	-0.00190482	0.155774	0.00413933	0.151382	-0.00228281	0.554779	0.00344485	0.367906	0.000605467	0.937023	-0.0159289	3.11711e-05	0.00409366	0.209087	-0.00246081	0.114507	-0.00609779	0.106809	0.00459941	0.251967	-0.0547905	7.63197e-07	0.0020008	0.134453	0.0011796	0.238465
rs17025276	-0.0415116	0.242919	0.0180663	0.310503	0.00526133	0.794407	-0.00971112	0.373855	-0.00138024	0.888583	-0.014639	0.136723	0.00355925	0.711315	-0.000857628	0.929449	-0.00352881	0.710953	-0.0152195	0.177516	-0.00969283	0.458669	-0.00319482	0.809656	-0.00390759	0.654104	0.0118607	0.226222	-0.000895004	0.90364	0.00179169	0.852429	-0.00717361	0.210241	0.0085868	0.218156	0.00127368	0.790988	-0.00872883	0.0699637	-0.0055579	0.161242	0.0179725	0.154821	-5.14965e-05	0.988415	0.00137024	0.893574	-0.00550236	0.601813	-0.00945749	0.333169	-0.0052154	0.592409	-0.00332371	0.731528	0.00940301	0.333557	-0.00601779	0.499531	0.00563418	0.458827	-0.00300411	0.760708	0.0124308	0.145623	0.00308856	0.701461	-0.00309385	0.651428	0.00890441	0.19853	0.000294127	0.977758	0.0117359	0.209264	0.00437078	0.653064	0.000636837	0.939141	0.0111002	0.25655	0.00970841	0.320216	-0.0125455	0.0250645	-0.0109141	0.258392	0.0149168	0.0101975	0.0173959	0.225992	-0.00893435	0.440376	0.0170316	0.138195	-0.0280487	0.00624243	0.0145454	0.208255	0.0155575	0.178009	0.000144939	0.981175	0.00973463	0.190029	-0.00420876	0.70684	9.94173e-05	0.990904	0.00533325	0.582591	0.00293329	0.54834	-0.00337276	0.482958	-0.0091963	0.0396602	-0.00550888	0.255188	0.00441008	0.359379	0.00072669	0.86251	-0.00327924	0.498819	-0.00206285	0.58283	-0.00499638	0.310458	0.0175071	0.193076	-0.00382543	0.346961	-0.0130772	0.221074	-0.00875628	0.0649866	0.00141132	0.708218	-0.000751053	0.865362	0.000920209	0.820818	-0.0158607	0.375649	-0.0047238	0.525289	-0.00704814	0.382907	-0.0126993	0.265683	-0.0092935	0.561094	-0.00671571	0.118091	-0.00413128	0.293225	-0.000762287	0.822823	-0.0469269	0.00161711	-0.00566388	0.789836	-0.0117108	0.559042	-0.00713284	0.639055	0.00458547	0.554623	0.00340066	0.674396	-0.00797601	0.411781	0.0258612	0.232644	0.0099637	0.387818	0.0415947	0.230698	0.0241661	0.0956535	0.0303202	0.144117	0.0129382	0.114951	0.0076215	0.74173	0.00881884	0.289563	0.00639948	0.517159	0.0287075	0.00741083	0.0151321	0.0925094	0.00925902	0.418536	-0.0363467	0.0222322	0.00124926	0.972977	-0.0260778	0.479648	0.011521	0.387867	0.000311731	0.984525	-0.0192597	0.17832	-0.00268058	0.232183	-0.00242419	0.424097	0.0149903	0.251696	-0.00335676	0.331953	0.0115895	0.223934	-0.0266357	0.039033	-0.0142318	0.21153	0.0227307	0.171546	-0.00751372	0.38759	-0.00941647	0.450117	0.019595	0.0914304	0.00146283	0.908625	0.0131975	0.334572	0.00421359	0.606564	0.00961883	0.227095	-0.00261497	0.452971	0.00371738	0.622232	-0.00215278	0.721594	0.0149865	0.32725	-0.0347926	0.116453	-0.00490802	0.65611	-0.00510058	0.47291	-0.00130267	0.928226	0.00287644	0.583762	0.00180151	0.571518	0.00942787	0.206699	-0.000659308	0.923013	-6.05045e-05	0.992127	-0.0157087	0.00980917	-0.00427878	0.858148	-0.00158344	0.789855	0.00213591	0.725233	0.0119641	0.142487	0.00189034	0.681414	-0.0121979	0.211528	-0.00202018	0.518353	-0.00267653	0.885209	0.0181385	0.0751493	-0.000968149	0.92577	-0.00156984	0.398749	0.00566243	0.426856	-0.00324363	0.507949	0.0073064	0.563355	0.0274461	0.369295	-0.00153447	0.937922	-0.0184689	0.311922	0.0107302	0.266833	-0.0115878	0.51558	0.00652518	0.447058	0.00366269	0.706856	-0.00674673	0.224663	-0.00519565	0.280969	0.00420635	0.791234	-0.0137392	0.338031	-0.00124928	0.666226	-0.0256566	0.147922	-0.0167737	0.497669	0.010457	0.254079	0.0103445	0.441699	-0.0144927	0.26687	0.0244781	0.119434	-0.00270982	0.863923	-0.00620129	0.316551	-0.00613766	0.211763	-0.010672	0.397036	0.000626718	0.97419	0.0104778	0.582867	0.0152281	0.403793	0.00620749	0.524109	0.00109144	0.957149	-0.000754783	0.921486	0.0209093	0.519538	0.0472881	0.192267	-0.016594	0.300489	0.00464475	0.760037	0.039383	0.286184	-0.0333984	0.448223	0.00719097	0.834189	-0.0142188	0.580522	-0.0347339	0.274992	0.000167101	0.994935	0.0181098	0.132287	-0.028064	0.105733	0.00282606	0.871254	0.0332958	0.572185	0.0164633	0.485619	-0.0192026	0.419433	0.0191806	0.41325	0.010782	0.735574	0.0118254	0.710529	0.0453892	0.112865	0.0365858	0.250749	-0.00685351	0.830035	0.0298423	0.347026	-0.0153379	0.153248	-0.019989	0.219011	-0.00451011	0.734547	0.00608204	0.659995	-0.00337833	0.765698	0.0176661	0.220653	-7.33643e-05	0.992374	0.00492696	0.842128	0.0384719	0.11672	-0.000141957	0.98488	-0.00917078	0.114184	0.00406485	0.823731	0.0514302	0.0901556	-0.00627874	0.485212	-0.0102281	0.221978	-0.0192512	0.0994724	0.0288769	0.0226345	0.00197565	0.868252	-0.017914	0.161096	0.0104575	0.441584	0.000934056	0.948156	-0.00740673	0.51335	0.00960559	0.3728	-0.0015401	0.896421	0.00385656	0.695078	0.00703281	0.505516	-0.0203032	0.384304	-0.000770255	0.945001	-0.0344289	0.076557	-0.0181565	0.16352	0.00441237	0.455706	0.0111319	0.381451	0.00230803	0.891883	0.0528291	0.0016837	-0.0015032	0.965028	0.00990027	0.564109	0.0173947	0.226023	-0.0148032	0.0302704	0.0221601	0.191365	0.013893	0.432297	0.0470669	0.335284	-0.00782202	0.190365	-0.00160163	0.713726
rs34974070	0.00043507	0.954438	-0.00229929	0.557486	-0.00255347	0.56516	0.00304983	0.198598	-0.00774289	0.000287286	-0.00831832	9.65645e-05	-0.00866083	3.35027e-05	-0.00286871	0.172637	-0.00437155	0.0345533	-0.00464856	0.0581335	-0.0036169	0.202902	-0.0098211	0.000647501	-0.0048891	0.00986987	-0.00132091	0.534921	-0.00407395	0.0111608	-0.000889267	0.670213	-0.000609463	0.623959	-0.00376799	0.0128412	0.00117833	0.258869	-0.00410843	8.57091e-05	-0.0034488	6.27293e-05	0.013159	1.77313e-06	-0.00119467	0.122151	0.000257894	0.907941	-0.00359947	0.117278	0.00069278	0.744184	-0.000409212	0.846633	3.7111e-05	0.985923	0.00229604	0.276826	-0.00648684	0.000808553	-0.002528	0.125801	-0.00192348	0.369278	-0.00296849	0.109601	-0.00127244	0.466932	-0.0039169	0.00844334	-0.00442498	0.00325821	0.00678995	0.00301508	0.00144357	0.477031	-3.44311e-05	0.986992	-0.00863408	1.8788e-06	-0.00202767	0.339935	0.00164051	0.439257	-0.00123295	0.311146	-0.00134243	0.522198	-0.00299613	0.0174967	-0.000773915	0.804094	0.00434818	0.0825873	-0.0010886	0.661294	-0.00629631	0.00453123	-0.00638006	0.010701	0.000827545	0.74034	0.00524068	8.29158e-05	-0.00287844	0.0741652	-0.00211688	0.382263	-0.0044766	0.0183219	-0.000144214	0.945454	-0.00226092	0.0333041	-0.000958926	0.358756	-0.000444762	0.647082	0.000808383	0.442269	-0.00198866	0.0574239	0.00333097	0.000259478	0.00225339	0.0322972	0.000404666	0.620128	0.00112512	0.29392	0.00252102	0.389956	0.00205578	0.0200883	-0.00050987	0.826372	-0.00496982	1.43106e-06	-0.00175761	0.0320109	0.00102726	0.286224	0.00044985	0.611996	-0.00588435	0.131563	-0.00107788	0.506145	-0.000959848	0.583319	0.00124605	0.614321	0.00325438	0.347757	-0.00408808	1.17403e-05	0.00016001	0.851827	0.00180005	0.0146708	0.00387522	0.229409	0.000515963	0.9113	-0.000831676	0.849036	-0.00168881	0.616216	0.00236459	0.161857	0.00160544	0.362099	-0.0012189	0.566918	0.00141898	0.765382	-0.00367484	0.146056	0.00245553	0.746805	0.00139765	0.659268	-0.0023062	0.611665	0.0045845	0.0104084	0.000303603	0.95208	0.00601144	0.000925216	-0.00280686	0.193654	-0.00253066	0.280527	-0.000939337	0.63422	0.00543405	0.0304623	0.000396303	0.90894	-0.00313305	0.68935	-0.0131411	0.094488	0.00139831	0.630718	-0.00261674	0.45489	-0.00582682	0.0616793	0.000503468	0.303411	0.000868894	0.189144	0.00624796	0.0283596	0.000485143	0.519971	0.000892514	0.667265	0.00437982	0.119481	-0.00392221	0.114183	-0.00778745	0.031595	0.000213088	0.910514	0.0015751	0.562171	0.00195994	0.43852	0.0038773	0.162862	0.00181634	0.542296	0.00266512	0.135334	0.00289678	0.0953316	0.000506875	0.50434	0.000768223	0.64012	-0.000597067	0.649505	0.00226124	0.497925	-0.00142766	0.767305	-0.00138798	0.563577	0.000798823	0.606261	0.00518939	0.0995958	-0.00132507	0.246851	-0.000237015	0.732696	0.00105914	0.515165	-0.000144051	0.922847	-0.00253831	0.0575373	0.00158477	0.231851	-0.00590012	0.261269	-0.00110409	0.392047	0.000231671	0.860592	-0.000521302	0.769118	0.00212808	0.0334482	-0.0129839	9.17046e-10	0.000109587	0.871912	0.00630823	0.117623	0.0151003	9.43473e-12	-0.00866607	0.000127152	0.000837604	0.0381912	-0.00258689	0.0946284	-0.000498633	0.639326	0.00189551	0.488246	-0.00293151	0.658041	0.00342045	0.422583	-0.00568489	0.151873	-0.00730726	0.000468828	0.0014053	0.715683	0.000889195	0.633366	-0.00216515	0.30632	0.000661596	0.583604	0.00165463	0.112694	-0.000119582	0.972287	-0.00979251	0.00161694	0.00100674	0.10948	-0.00398147	0.309097	-0.00232312	0.670702	-0.00725114	0.000301405	-0.00383101	0.190902	-0.00530603	0.0618966	0.00379067	0.26709	0.00318992	0.353157	-0.0022357	0.0976463	2.55895e-05	0.980933	0.00468586	0.0868341	0.011953	0.00409598	-0.00132447	0.74727	0.000157101	0.968065	0.00159843	0.446015	-0.000678874	0.877116	-0.000365753	0.824521	-0.00288429	0.685565	0.00711164	0.346185	0.00220879	0.506712	-0.00337706	0.284679	0.00388377	0.609944	-0.0129999	0.154733	0.0043197	0.543763	-0.00716035	0.179706	0.0125116	0.0572049	-0.000239223	0.965064	0.00860968	0.000874588	-0.00231841	0.53803	0.00531078	0.160798	0.000329358	0.97943	-0.00890892	0.0810246	0.00656801	0.201566	-0.0177331	0.00046435	-0.0189755	0.006619	0.00186658	0.788793	-0.0102176	0.102298	-0.0154369	0.0268357	-0.00116802	0.867071	0.00941667	0.174986	-0.000634584	0.786375	-0.00393231	0.264669	-0.00746611	0.0100595	-0.00468327	0.119873	0.00059245	0.810607	-0.00584986	0.0625445	0.00154481	0.355783	-0.00515383	0.342499	0.00165584	0.757706	0.000690868	0.671978	-0.00182073	0.150382	-0.0011538	0.770796	0.00441549	0.50575	-5.26409e-05	0.978509	-0.00221724	0.223016	0.00692205	0.00653765	-0.00152767	0.578021	-0.00244845	0.343283	0.000666255	0.810058	0.00594218	0.0427282	-0.00737127	0.0178734	-0.0059024	0.0162259	-0.0059726	0.0105666	0.000844948	0.740981	0.00365518	0.0872964	0.000537158	0.814613	0.00409965	0.418709	-0.0017512	0.471715	-0.00266379	0.528218	-0.00197539	0.485757	0.0032105	0.0124562	-0.00207301	0.452917	0.00550842	0.136381	-0.000758631	0.83586	0.0021649	0.767979	0.0107045	0.00348402	-0.000773669	0.804154	0.000559627	0.707081	0.000766049	0.83249	-0.00404888	0.29229	0.0586431	3.23689e-08	-0.00246155	0.0545486	-0.00442268	3.83705e-06
rs12492629	-0.0221103	0.21062	-0.00869573	0.335412	0.00242005	0.812813	0.0020959	0.701177	-0.000284316	0.95388	-0.00170181	0.729171	0.00592847	0.217358	-0.000752023	0.876564	0.00550236	0.247995	-0.000282727	0.96008	-0.000560204	0.931729	0.0204739	0.00205262	0.00715289	0.101523	0.00245465	0.616501	-0.00275051	0.456756	-0.000690228	0.885897	0.00223589	0.434645	0.00409259	0.240472	-0.00549528	0.0221793	0.00266055	0.269164	0.00604713	0.0023006	-0.0121455	0.0559166	-0.00206914	0.245723	-0.00578522	0.260924	0.00557523	0.292953	-0.00926714	0.057885	-0.0128035	0.00856234	-0.011118	0.0216911	-0.000468663	0.923186	-0.00165072	0.711086	0.000834812	0.826186	0.00688579	0.162636	0.00411701	0.335029	0.00446698	0.267286	0.00363568	0.288311	0.00654888	0.0585309	-0.0123414	0.019236	0.00241699	0.605076	-0.0114429	0.0185837	0.00848404	0.0419064	0.00728215	0.13657	0.00178408	0.714849	0.000481107	0.863694	-0.00461155	0.339607	0.0115865	6.57342e-05	-0.0012266	0.864399	-0.00470148	0.416193	0.00735315	0.199721	0.000692297	0.892446	0.00776186	0.178549	-0.00337712	0.55786	-0.00483705	0.114749	0.00370834	0.317657	0.00527389	0.34442	-0.00711628	0.103349	0.0106805	0.0277685	0.00577504	0.0181872	0.00588221	0.0144576	0.00330612	0.139273	-0.00376996	0.11957	-0.00109966	0.648139	-0.000575888	0.783922	0.00397033	0.101605	0.00368517	0.049948	-0.002941	0.233464	-0.00610714	0.366757	-0.000219692	0.914024	0.00893714	0.0954305	0.00658021	0.00556575	0.00267455	0.156254	0.00122149	0.581776	0.000251418	0.902788	0.0101088	0.263857	-0.00239399	0.524282	0.00355813	0.381381	0.00629605	0.273076	0.00237823	0.76776	0.00260505	0.225382	-0.000483573	0.807594	0.000147303	0.931493	0.00534482	0.475536	0.00279957	0.79434	0.00151378	0.881189	-0.000547	0.94402	-0.000245051	0.950199	0.00276667	0.498542	-0.00293528	0.549578	0.00172429	0.875255	0.00285391	0.624543	0.0210021	0.231116	-0.00528552	0.470316	-0.00700223	0.503907	0.00346163	0.403943	-0.0295379	0.0113858	0.00710567	0.0912177	-0.00401707	0.41975	0.00246402	0.648613	-0.00161416	0.7232	-0.0113593	0.0498449	-0.000764865	0.924141	-0.00485535	0.788689	0.00267885	0.882812	0.00589413	0.382223	0.00440951	0.587015	-0.00591179	0.41341	-0.0011014	0.331601	0.00115625	0.451179	-0.00212077	0.748248	0.00174682	0.317782	-0.00108345	0.821913	-0.000159013	0.980549	-0.00363417	0.527717	0.00155855	0.852847	0.0022358	0.610972	0.00108636	0.86308	0.00293404	0.617052	0.00100779	0.875682	-0.00281068	0.684186	0.00645911	0.118465	0.0034753	0.387908	-0.000515483	0.769544	0.00382491	0.315667	0.00380854	0.208303	-0.00265057	0.731871	-0.00230485	0.836643	0.00567581	0.308305	0.00907202	0.0115548	-0.0105886	0.146788	0.00246806	0.35216	-0.00126398	0.432079	0.00436383	0.247304	-0.00300069	0.384233	0.00348879	0.260166	0.00376246	0.221117	0.00777022	0.52063	0.00385303	0.194528	0.0056947	0.0607552	0.0108834	0.00778545	0.00594181	0.00990299	0.0166677	0.000639946	0.00248681	0.111953	-0.0160574	0.0836972	-0.00737199	0.148817	0.0135638	0.00928205	-0.000528752	0.570011	0.00819652	0.0214093	0.00463567	0.0584101	-0.0107007	0.0917695	0.0178842	0.240778	-0.00550855	0.577452	0.00301072	0.743482	0.00830576	0.086592	-0.0124247	0.164795	-0.0128117	0.00283214	0.0131575	0.00694448	0.00261615	0.346422	-0.00124087	0.607784	-0.00931446	0.24228	0.0161018	0.0251012	-0.00117488	0.417143	-0.00168296	0.852083	0.0099435	0.429485	-8.29615e-06	0.998563	-0.015328	0.0223215	-0.0125688	0.0535354	-0.0131466	0.0947886	-0.00667863	0.398855	0.00316431	0.30646	-0.00113956	0.642185	-0.00226659	0.718207	0.00210283	0.826378	0.0255266	0.0071262	0.0107777	0.233154	-0.00130464	0.787103	-0.0157864	0.119594	0.00203555	0.592321	-0.00153934	0.924876	-0.00320899	0.850007	-0.00562041	0.45235	0.00574836	0.417916	-0.0136689	0.423496	-0.0168029	0.412772	0.00244916	0.878152	-0.0139458	0.244838	0.0229855	0.119858	-0.00418606	0.733211	-0.0184274	0.00202739	-0.00432907	0.619796	-0.000918837	0.916592	-0.0332308	0.262013	0.0124073	0.285155	-0.0122536	0.294518	0.0154144	0.180676	-0.0035803	0.822603	-0.012789	0.421871	0.00367868	0.796956	0.0106377	0.504874	0.0244341	0.125992	-0.000226301	0.98863	0.00880394	0.10384	0.0209513	0.00993042	0.0184613	0.00589942	0.0225682	0.00118316	0.0113122	0.0476695	-0.00261019	0.719322	0.00605061	0.117767	0.00281716	0.821162	-0.0156893	0.202023	0.00167322	0.657282	0.00686067	0.0190675	-0.0160683	0.0799655	-0.0180179	0.240042	-0.00910728	0.0429418	-0.00211179	0.614214	-0.00587158	0.316727	-0.00722275	0.253488	0.00437596	0.462076	0.00319526	0.616759	-0.00539334	0.424593	0.00454715	0.525935	0.00764546	0.176437	0.00652937	0.224913	-0.00643435	0.27345	-0.0011406	0.816798	-0.00588436	0.264929	-0.00102206	0.930234	-0.000776497	0.889864	-0.000683671	0.943917	-0.00569183	0.383354	-0.00270689	0.360174	-0.000761594	0.904662	-0.00840038	0.324187	-0.0161419	0.0557004	0.00806651	0.635416	0.00201658	0.810017	-0.00122762	0.864288	5.40955e-05	0.987499	0.0131131	0.114211	-6.93291e-05	0.993792	-0.0496719	0.0418947	0.00731622	0.0125635	0.00302743	0.170907
rs34421737	-0.013782	0.647068	0.000607945	0.969408	-0.00480267	0.788776	0.000708999	0.940558	0.00914081	0.285596	0.00409002	0.632464	0.00803395	0.336903	0.00749878	0.373798	0.00417091	0.614673	0.000341956	0.972268	-0.00327338	0.773803	0.0211523	0.0665762	0.0147247	0.0522281	-0.0151762	0.0753116	-0.0137039	0.0330931	-0.000371179	0.96462	0.00521612	0.294906	0.00296019	0.625619	0.000898946	0.829638	0.0105064	0.0121587	0.00124203	0.719045	-0.0200386	0.069688	-0.00232975	0.45224	0.00288902	0.746684	0.00900925	0.328242	-0.00266602	0.753936	0.0109855	0.194921	-0.00249274	0.767355	0.00319504	0.705636	0.0204476	0.00838376	0.00865555	0.190874	-0.00814545	0.34254	0.00154751	0.835102	-0.00428849	0.540703	-0.00454899	0.445208	0.00174361	0.772378	0.00271964	0.766706	-0.00410876	0.613459	0.0111837	0.186139	0.00371383	0.608843	-0.00711019	0.40352	0.0069085	0.416132	-0.0106118	0.0294552	0.0057537	0.493532	0.0035146	0.486496	-0.0280118	0.025008	0.01607	0.107106	-0.0125898	0.202805	-0.00728999	0.408842	-0.00172057	0.862628	0.00292612	0.76835	0.000919784	0.862324	-0.00322962	0.617259	0.0151877	0.116765	0.00782517	0.303798	0.0059822	0.478641	-0.000682135	0.872431	0.00435428	0.298434	0.00758885	0.0511523	0.00683917	0.104335	0.00886863	0.0343173	-0.000900408	0.805434	-0.00175444	0.677339	0.00109823	0.737484	0.000174681	0.96759	-0.0339127	0.00410579	0.000178437	0.95983	0.00964777	0.300987	0.00766926	0.0633914	0.00713652	0.0298322	0.00411723	0.285959	0.0023137	0.513455	0.0204472	0.189975	-0.0021626	0.738614	0.00830966	0.228753	0.0102128	0.295102	0.025968	0.0575345	0.00612997	0.10103	0.0013061	0.702725	0.00524268	0.0717249	0.0316873	0.0126809	-0.0116045	0.530522	0.0124737	0.475561	-0.00603974	0.658439	-0.000324711	0.961685	-0.00274683	0.696093	-0.002614	0.757145	-0.0240769	0.205324	0.00388427	0.699995	-0.0102763	0.735625	0.000689255	0.956567	-0.00211733	0.907009	0.00361629	0.613215	-0.0256967	0.201068	0.00433633	0.550276	-0.00299522	0.727891	-0.0102104	0.274867	-0.00863414	0.273563	-0.0148257	0.138015	0.0135839	0.326518	0.010707	0.729954	-0.00299672	0.92324	0.000732931	0.949673	0.00264	0.850369	0.0105702	0.396549	-0.0011478	0.557176	-0.000231792	0.930144	-0.00460946	0.685639	-0.00138533	0.64563	-0.0135262	0.102964	0.00300917	0.788854	0.00800733	0.419393	-0.01004	0.488072	0.00238581	0.752868	-0.00368286	0.734537	0.00523569	0.604424	-0.00439887	0.691868	0.00493798	0.678389	-0.00347952	0.625564	-0.00285342	0.680873	0.00569393	0.0604482	-0.00144176	0.825827	0.00437339	0.407061	-0.000847847	0.949289	-0.0463811	0.0160588	-0.00310935	0.74611	0.00543694	0.379809	-0.0174311	0.166547	-0.000141133	0.975375	-0.000448622	0.871463	0.00509343	0.433457	0.00806929	0.17457	0.004187	0.432721	0.000850979	0.872366	-0.0245726	0.240002	0.00883337	0.0875635	0.0119434	0.0241121	0.00375866	0.597557	-0.00203044	0.61253	0.0206208	0.0152138	0.00082412	0.762119	-0.016508	0.306431	-0.0061081	0.491356	-0.0106598	0.239794	-0.00161401	0.318247	0.000624866	0.919743	0.00608407	0.153468	-0.0153311	0.165867	-0.0326782	0.22223	-0.0171299	0.321762	-0.0247359	0.126984	0.0144725	0.0874531	0.014166	0.365024	0.00498785	0.504225	-0.00551328	0.515499	-0.00196434	0.68452	0.00251529	0.546016	-0.0106058	0.439783	0.00298453	0.809389	0.00260079	0.302028	0.0176782	0.265768	0.0116083	0.600735	0.00630898	0.431212	-0.0113509	0.336255	0.0036731	0.748065	-0.0119147	0.385456	-0.00584905	0.671986	0.00800467	0.140868	-0.00396932	0.356908	-0.00104503	0.924724	-0.00574422	0.7282	-0.0256577	0.115968	-0.0169556	0.277135	-0.0202386	0.0152956	-0.00338149	0.846246	-0.00263449	0.687714	-0.0485855	0.0851052	-0.0202061	0.499437	-0.0154824	0.240354	0.0154885	0.215764	-0.0421374	0.162121	0.0156038	0.666809	-0.0565105	0.0448097	0.0148309	0.483482	-0.0300699	0.250207	-0.00774221	0.720837	0.0108235	0.300219	-0.00363814	0.808323	-0.00144709	0.923623	-0.010361	0.844836	-0.0128665	0.526777	0.0152243	0.457222	0.0205908	0.307974	0.059276	0.0395605	-0.00978351	0.7333	-0.00732231	0.775957	-0.0137443	0.632517	-0.0213239	0.45838	0.0263431	0.357427	0.0142045	0.133812	0.00494455	0.729937	0.0209706	0.0740643	0.0139804	0.25119	0.021303	0.0332263	0.00681552	0.592113	0.0102865	0.12891	0.0136562	0.531752	0.0275691	0.201832	0.0155686	0.0180715	0.0110418	0.0310168	-0.0241212	0.129488	0.0294354	0.263565	0.00736849	0.34656	-0.0059135	0.417309	-0.0162495	0.111048	-0.0248202	0.0232795	-0.0074477	0.469144	-0.00614993	0.577296	0.0101172	0.386834	0.0112576	0.363904	0.00392018	0.688504	-0.00401851	0.665752	0.000519522	0.959515	0.00294855	0.73099	-0.00537817	0.558365	-0.00793667	0.695979	-0.0117141	0.228127	-0.0136714	0.418387	-0.0172849	0.12668	0.00333233	0.517469	-0.027974	0.0115083	0.00119455	0.935792	0.0196298	0.181111	-0.0230843	0.426349	-0.00769066	0.596818	-0.0280127	0.0250031	0.00247452	0.677523	-0.0309782	0.0311126	-0.0134102	0.386396	-0.0488766	0.250169	-0.00269469	0.59622	0.00559919	0.146412
rs2324999	-0.00390809	0.678519	0.00151493	0.755611	0.00632381	0.251329	0.00109588	0.710156	-0.000133146	0.959981	-0.00143644	0.588177	0.00678839	0.00890649	0.00752004	0.00402365	0.00244295	0.342005	0.0016212	0.595156	-0.00283158	0.422629	0.00326951	0.361032	0.00135909	0.564032	0.00162459	0.539253	-0.00310384	0.119884	0.007119	0.00609594	-0.000166793	0.914053	0.00240827	0.200806	-0.000370666	0.775178	0.00179256	0.168038	0.00322013	0.00264554	-0.0166344	1.19249e-06	0.00048288	0.615385	-0.00263191	0.342641	0.00183832	0.519879	-0.00525742	0.0463766	-0.00187343	0.476304	-0.00430727	0.0995156	-0.00268886	0.305669	0.00696024	0.00383503	0.00185976	0.364978	0.0013493	0.612382	0.000434811	0.850457	0.000714469	0.742477	0.00394669	0.0327926	0.0025805	0.16751	-0.00686267	0.0159103	-0.000542891	0.829696	0.000168442	0.948844	0.00476599	0.0343042	0.00196768	0.456295	0.00107726	0.682855	0.00207972	0.169268	-0.00405404	0.119996	0.000396071	0.800518	-0.00645873	0.0958601	0.00117846	0.704811	0.00551092	0.0740874	0.000803976	0.770415	-4.30262e-05	0.988942	-0.00142691	0.645417	-0.00225703	0.172682	0.00271476	0.175409	0.00739481	0.0141202	0.000523062	0.824532	0.00329523	0.208566	-0.000227667	0.863115	-0.00148569	0.252733	-0.000902924	0.454603	-0.00157133	0.229531	-0.00233681	0.0724296	-0.00392454	0.000536264	-0.00262287	0.0450194	-0.00251644	0.0131505	-0.00249626	0.0611479	-0.000533802	0.883623	-0.00259377	0.0182675	-0.0050388	0.0813801	0.0058608	4.79757e-06	0.000286349	0.77867	-2.88858e-05	0.980752	0.00248167	0.0242148	0.00668984	0.166723	0.00115357	0.566529	0.00025076	0.908149	-0.000240055	0.937698	-0.00129991	0.762703	0.00396358	0.000635135	0.000451559	0.671083	-0.000265887	0.771671	-0.00149825	0.708314	0.0105061	0.0676546	0.00821877	0.129239	0.00254239	0.543769	-0.00267591	0.201613	-0.00265367	0.224322	0.000958563	0.718092	0.00653493	0.270774	0.00245693	0.435693	0.000682391	0.942688	0.00205977	0.602579	-0.00750727	0.185396	-0.00579227	0.00910368	-0.00921348	0.143944	-0.00464814	0.0390927	-0.0014594	0.588132	-0.00250743	0.391523	-0.00139819	0.570719	-0.00630266	0.0441621	0.0100311	0.0196893	0.00650629	0.502949	0.00959823	0.323507	0.00291083	0.420136	0.00304333	0.483759	-0.00359748	0.352449	-0.000741354	0.222188	0.000518789	0.52766	-0.0111726	0.0015886	-0.000857318	0.359703	-0.00479985	0.062592	-0.00287331	0.410484	0.00418419	0.174502	0.00348258	0.438658	-0.00189987	0.419434	0.00532253	0.114486	-0.00316399	0.313721	-0.00229416	0.50592	-0.00686716	0.0634494	-0.00388453	0.0794876	-0.00372981	0.0836612	-0.000122816	0.896301	0.00140528	0.490702	-0.00189559	0.245873	0.00247056	0.550756	0.0126584	0.0345069	0.00433908	0.145791	0.00169615	0.377909	-0.000939049	0.8102	0.000653252	0.64557	0.000804784	0.350184	-0.000865449	0.668312	0.00110973	0.547806	0.00141453	0.393807	0.00216219	0.188706	0.00487924	0.455681	-0.00157778	0.325127	-0.00177545	0.279099	0.000701453	0.750733	-0.00218852	0.0785693	0.0136766	2.12347e-07	-0.0011133	0.187652	-0.00113852	0.820209	-0.00758275	0.00591752	0.00854934	0.00237469	-0.00051343	0.306967	0.00211029	0.272679	0.00128486	0.331322	-0.0025581	0.450765	0.00378394	0.64418	0.00104641	0.843174	0.00145411	0.767809	0.000294154	0.909584	-0.00425301	0.374063	-0.00401416	0.0832252	0.00512377	0.0515088	0.000477154	0.750455	7.66271e-05	0.952922	-0.00217612	0.611173	0.00851223	0.0275712	-0.000653069	0.403585	-0.00215944	0.655923	-0.000396401	0.953261	0.00910789	0.000255406	-0.0103876	0.00430436	-0.0061118	0.0834449	0.000285627	0.946411	0.00071863	0.866499	-0.000756559	0.651849	-0.00196932	0.138756	0.00136102	0.689263	0.000101949	0.984256	0.00787895	0.122225	-0.00108774	0.823304	-0.0034942	0.179668	-0.00534292	0.327419	0.00210233	0.304324	-0.00873595	0.328046	0.0152973	0.101325	0.00115408	0.779194	-0.000784936	0.840723	-0.00157539	0.867138	0.0111584	0.32312	-0.0115917	0.187455	0.00435551	0.509569	-0.00950337	0.243467	-0.00509617	0.450833	-0.00204861	0.524476	0.0043706	0.351021	-0.00302412	0.521106	0.0136042	0.389184	0.00773128	0.222373	8.86955e-05	0.98891	0.00890988	0.156364	0.00475519	0.586293	-0.0041933	0.630527	0.00783634	0.316801	0.00122795	0.888045	0.0124804	0.152932	-0.00741309	0.393552	0.00346064	0.234838	0.0088986	0.0423866	0.0077828	0.0309936	0.00832495	0.0262004	0.000338589	0.912321	-0.00425741	0.275863	0.00204679	0.325509	0.00307029	0.651264	-0.00896852	0.179103	-0.000602728	0.766414	0.00311339	0.0480761	0.0061199	0.213145	-0.010068	0.224332	-0.000311911	0.897816	-0.00173745	0.442422	-0.00170171	0.590825	-0.00613553	0.072617	-0.000398387	0.901387	0.00181959	0.597948	-0.00330384	0.365353	-0.00908006	0.0190829	-0.00415637	0.173827	-0.00438223	0.131761	-0.00164224	0.604969	-0.00362149	0.173071	-0.00999201	0.00044984	-0.0155269	0.0137629	-0.00207302	0.493177	-0.00631119	0.229293	-0.00232371	0.509488	-0.0030517	0.0560619	-0.003714	0.279427	-0.00673085	0.143182	-0.00826872	0.0692748	-0.00423162	0.641324	0.00429532	0.344389	-0.00645993	0.0957977	0.00385239	0.0371679	0.00545392	0.224473	-0.00107925	0.821092	-0.0162812	0.216855	0.00149724	0.345323	0.00515202	1.53824e-05
rs55884226	-0.0263815	0.429734	0.0166833	0.315398	0.00878391	0.640836	-0.00640343	0.529182	0.00314478	0.731817	-0.0080983	0.376723	0.000321403	0.971394	-0.0013907	0.877545	-0.00205745	0.816638	-0.0178185	0.0902627	-0.00361024	0.767125	-0.00679043	0.582348	-0.000413532	0.959387	0.00670496	0.462895	0.00115444	0.866914	0.00150846	0.866458	-0.0061182	0.251561	0.00994004	0.126071	-0.00077562	0.862561	-0.00641228	0.15315	-0.00536018	0.147083	0.0117367	0.318857	0.00325845	0.324242	0.00338906	0.722485	-0.00857061	0.383137	-0.00752707	0.408641	-0.0119291	0.188788	-0.00462452	0.608401	0.00340411	0.707154	-0.00404475	0.626228	0.00528343	0.455969	-0.00594577	0.517771	0.0116447	0.143516	-0.0026069	0.728399	-0.00690812	0.279045	0.00636688	0.323906	0.00136171	0.889817	0.00891383	0.306121	0.00387222	0.669145	-0.000361281	0.962927	0.00666404	0.46483	0.0152301	0.0942229	-0.00762061	0.144348	-0.0093251	0.300081	0.0140055	0.0096368	0.0216109	0.106481	-0.00387032	0.72009	0.00581319	0.587354	-0.0193341	0.0432223	0.0159801	0.138063	0.00873168	0.417418	-0.00411538	0.472394	0.0120315	0.0824194	-0.00771226	0.458819	-0.000479124	0.953017	0.00869785	0.336121	0.0041231	0.365247	-0.00239053	0.593799	-0.00970741	0.0197955	-0.0032963	0.465002	0.0040965	0.36112	0.00179185	0.646888	-0.00305266	0.499159	-0.00335484	0.338231	-0.00451716	0.325072	0.00648338	0.604705	-0.00371335	0.327195	-0.0137572	0.167728	-0.00556633	0.208038	0.000554917	0.874524	-0.00280036	0.49785	0.000717768	0.849446	-0.0103468	0.534962	-0.00776755	0.261668	-0.00895602	0.235447	-0.0164807	0.122187	-0.0186401	0.212251	-0.00854316	0.0329656	-0.00335659	0.358781	0.000976035	0.759017	-0.0436998	0.00167778	-0.0112152	0.570617	-0.013774	0.460747	-0.0076669	0.58608	0.00206174	0.775273	0.00678612	0.366302	-0.0103837	0.249681	0.0185239	0.35686	0.00806898	0.450764	0.0440012	0.171714	0.0185926	0.167086	0.0316908	0.0998637	0.0094006	0.218576	0.00680607	0.750912	0.0107909	0.163744	0.00563597	0.53853	0.0274956	0.00570215	0.0127156	0.127567	0.0132476	0.211861	-0.0420798	0.00444664	0.00628803	0.854971	-0.0310426	0.368142	0.0149249	0.229427	0.00166774	0.911204	-0.0206437	0.120938	-0.00178627	0.392148	-0.000737095	0.79399	0.0195607	0.10788	-0.00251784	0.434248	0.0115875	0.191421	-0.0203664	0.08988	-0.0100616	0.342483	0.0126129	0.415033	-0.00533825	0.509569	-0.0130204	0.261826	0.0229481	0.0336388	0.00723007	0.542173	0.0193544	0.128317	0.0060355	0.427979	0.0111525	0.132419	-0.00152792	0.637491	0.00381523	0.586732	-0.00131362	0.815525	0.015914	0.263589	-0.0280975	0.173021	-0.00309326	0.762982	-0.00246044	0.709863	-0.00177482	0.895073	0.00216868	0.657295	0.00197055	0.505989	0.00945167	0.17374	0.000428682	0.946177	-0.00145696	0.798439	-0.0168962	0.00283786	-0.00457737	0.836581	-0.000329781	0.952527	-0.000679781	0.904481	0.00890505	0.241761	0.00138378	0.747072	-0.00424791	0.640587	-0.000836533	0.774105	0.00670953	0.697878	0.0216118	0.0228906	-0.0046998	0.627671	-0.0014812	0.392962	0.00515306	0.437804	-0.00411339	0.367611	0.000646006	0.956223	0.0162764	0.566163	-0.0089634	0.625283	-0.0137021	0.421824	0.0156862	0.0812607	-0.00337186	0.83906	0.00497532	0.533879	0.011523	0.204309	-0.00979277	0.0586162	-0.00586782	0.192939	0.00602614	0.685066	-0.0090354	0.500259	-0.00246648	0.36076	-0.028692	0.0840557	-0.00129363	0.955471	0.00820113	0.336064	0.000398285	0.974578	-0.0145891	0.229157	0.0230066	0.115692	-0.00549347	0.708787	-0.00432249	0.452573	-0.00453435	0.320841	-0.0150493	0.198749	0.000485751	0.978511	0.0166416	0.348789	0.00950052	0.57585	0.00122341	0.892784	-0.0027385	0.885025	0.0033378	0.639783	0.0543949	0.0718914	0.043724	0.193673	-0.0190013	0.201342	0.00399606	0.777025	0.0427902	0.211769	-0.0499186	0.222702	0.0269875	0.398033	-0.0249501	0.29603	-0.00815504	0.782159	-0.00328579	0.89296	0.0223799	0.0460174	-0.0177194	0.273349	0.0150457	0.35471	0.0364283	0.507951	0.0233674	0.285313	-0.0264774	0.229324	0.0243931	0.261272	-0.0126898	0.670298	0.0191033	0.520866	0.0434103	0.104321	0.0324785	0.274965	0.017597	0.555151	0.0343572	0.246321	-0.0102846	0.30383	-0.0173917	0.249843	0.00072206	0.95352	0.00779573	0.544661	0.0017448	0.868868	0.0161793	0.228312	-0.00124149	0.862121	-0.00407949	0.859289	0.0365354	0.109172	-0.00147887	0.832042	-0.00674786	0.21203	0.00431652	0.799281	0.0514166	0.0686444	-0.0060991	0.467062	-0.00366724	0.638526	-0.0186359	0.0874252	0.0357313	0.00244541	0.00180282	0.870818	-0.0131235	0.270117	0.00738944	0.558261	0.00813156	0.543115	-0.0054806	0.603366	0.0109913	0.273366	-0.00243801	0.824667	0.00724747	0.429171	0.0150865	0.125658	-0.0157636	0.468519	0.00113319	0.913322	-0.0275483	0.1282	-0.00741412	0.541615	0.00324548	0.556037	0.00621466	0.600044	0.00606648	0.701733	0.0457692	0.00352698	0.0107597	0.738387	0.0080389	0.614651	0.0216097	0.106499	-0.0170255	0.00741107	0.0273696	0.0828282	0.00443773	0.787505	0.0232116	0.61018	-0.00792514	0.153582	-0.000637654	0.875566
rs4266190	0.00122828	0.871671	-0.00226242	0.563201	-0.0023079	0.60257	0.00329301	0.164419	-0.0076023	0.000361578	-0.00826764	0.00010369	-0.00881767	2.3332e-05	-0.00284125	0.17607	-0.00446926	0.0304368	-0.00456777	0.0622084	-0.00380018	0.180225	-0.0100063	0.000499787	-0.00483446	0.0105986	-0.00142659	0.502049	-0.00383284	0.0167853	-0.00104806	0.615148	-0.000553041	0.655888	-0.00390926	0.00971801	0.00126108	0.226133	-0.00411441	8.14489e-05	-0.00341771	7.10329e-05	0.012987	2.3246e-06	-0.00117484	0.12785	0.000202768	0.927439	-0.00376151	0.101106	0.000946948	0.655036	-0.000370151	0.860887	9.64063e-05	0.963382	0.00233259	0.268456	-0.00615004	0.00146685	-0.00240665	0.144346	-0.0019918	0.35172	-0.00290952	0.116229	-0.00106915	0.540365	-0.00371323	0.0123843	-0.00426494	0.00450368	0.00667837	0.00347445	0.00149021	0.46217	0.000224423	0.915229	-0.00863665	1.79394e-06	-0.00176516	0.405341	0.00146713	0.488406	-0.00128591	0.290026	-0.00120729	0.564285	-0.00301003	0.0167997	-0.000813811	0.793884	0.00432817	0.0835102	-0.00101905	0.681223	-0.0062035	0.00509025	-0.00678212	0.00657706	0.00103126	0.679128	0.00519196	9.39073e-05	-0.00284341	0.0772697	-0.00207896	0.390056	-0.00430838	0.02296	-0.000202855	0.923207	-0.00228683	0.0310555	-0.000881528	0.398072	-0.000447269	0.644681	0.000890362	0.396619	-0.00205918	0.0487527	0.00331274	0.000273922	0.00223303	0.0335949	0.000375724	0.644815	0.00110033	0.303889	0.00236863	0.41847	0.00212104	0.0162869	-0.000569281	0.806205	-0.00492634	1.69835e-06	-0.00172181	0.0353713	0.0010778	0.262391	0.000394179	0.656167	-0.00583445	0.1342	-0.00123668	0.444809	-0.000951768	0.585863	0.00137666	0.577073	0.00305518	0.377257	-0.00409776	1.08274e-05	0.000176308	0.836664	0.00179819	0.0146064	0.00388354	0.227627	0.000865078	0.851587	-0.00101115	0.816678	-0.00174055	0.60481	0.00211279	0.210551	0.00132121	0.452478	-0.00104535	0.622776	0.000682778	0.885628	-0.00389057	0.123153	0.00159624	0.83348	0.00110399	0.727173	-0.00266294	0.557026	0.00448347	0.0120814	-4.6907e-05	0.992579	0.00591078	0.00110471	-0.00283112	0.189051	-0.00267497	0.253175	-0.00111872	0.570294	0.00517809	0.0388528	0.000711865	0.83695	-0.00278762	0.721655	-0.0130673	0.0958245	0.00126375	0.663421	-0.00309171	0.376465	-0.0055692	0.0736088	0.000524782	0.28259	0.000927995	0.160079	0.00575032	0.0432727	0.00050744	0.500252	0.000932385	0.652803	0.00423876	0.131208	-0.00390398	0.115259	-0.00760872	0.0354021	0.000214242	0.909879	0.00152851	0.573138	0.00202096	0.423613	0.00382316	0.168093	0.00182864	0.538876	0.00255218	0.151989	0.00278997	0.107585	0.000547837	0.46977	0.000712075	0.664228	-0.000513185	0.695615	0.0024203	0.467432	-0.00133949	0.780934	-0.00152354	0.525417	0.000897072	0.562055	0.005502	0.0802908	-0.00127025	0.266136	-0.000323391	0.640641	0.00115277	0.477985	-0.000247493	0.867624	-0.00259125	0.0521241	0.00158211	0.231838	-0.00614835	0.240887	-0.00106396	0.4087	0.000283997	0.829267	-0.00051811	0.770119	0.00209656	0.0358498	-0.0131186	5.75527e-10	3.49759e-05	0.958893	0.00623258	0.121473	0.015089	9.06205e-12	-0.0088315	9.18095e-05	0.000844072	0.0364229	-0.00267219	0.0837326	-0.000541513	0.610202	0.00186175	0.495274	-0.00309906	0.639362	0.00359433	0.398567	-0.00565661	0.153175	-0.00737953	0.000402035	0.00157092	0.683368	0.00105255	0.571693	-0.00229742	0.276925	0.000651526	0.58873	0.00169766	0.103069	5.2418e-05	0.98783	-0.00973659	0.00168935	0.000954741	0.128415	-0.00441163	0.258841	-0.00320593	0.556632	-0.00703691	0.000443927	-0.00392541	0.179487	-0.00507316	0.0737716	0.0037053	0.277256	0.00286691	0.403284	-0.00221553	0.100153	0.000116387	0.913299	0.00497082	0.0688429	0.012125	0.00353565	-0.00192628	0.63874	0.000110717	0.977453	0.00171982	0.41145	-0.000944402	0.829403	-0.00029894	0.855946	-0.00304218	0.668762	0.00717932	0.340684	0.00211423	0.524258	-0.00334109	0.288889	0.00308405	0.684792	-0.0121364	0.183106	0.00386393	0.586304	-0.00750576	0.158793	0.0126398	0.0542294	5.82957e-05	0.991467	0.00871055	0.000744592	-0.00191186	0.610998	0.00527474	0.162962	0.000364121	0.977229	-0.00908688	0.0746799	0.00631966	0.218419	-0.0177055	0.000464312	-0.018765	0.00713007	0.00229454	0.74143	-0.0103599	0.0969386	-0.0152614	0.0283003	-0.00192988	0.781697	0.00894516	0.196697	-0.00054876	0.814403	-0.00379633	0.280728	-0.00743533	0.0102477	-0.00472559	0.115966	0.000913038	0.711443	-0.00599232	0.0560191	0.00160771	0.335741	-0.00476657	0.379158	0.00177576	0.74034	0.000634753	0.696777	-0.001834	0.14677	-0.00112593	0.775852	0.00472306	0.475749	5.44331e-05	0.977741	-0.00201906	0.266369	0.00729854	0.00407834	-0.00178267	0.51556	-0.00253227	0.32622	0.00057718	0.834791	0.00605945	0.0384776	-0.00735321	0.0179658	-0.00602627	0.01396	-0.00585097	0.0121147	0.00108592	0.670441	0.0036281	0.0891355	0.000570561	0.803002	0.0043821	0.386596	-0.00192605	0.427884	-0.00234602	0.57793	-0.00188966	0.504168	0.00335993	0.00880406	-0.00162606	0.555386	0.00556374	0.131864	-0.000837495	0.818792	0.0020617	0.778428	0.0107615	0.00325989	-0.000813562	0.793945	0.000669418	0.652521	0.000160156	0.964667	-0.0041331	0.28163	0.0587265	2.93691e-08	-0.00252335	0.0483995	-0.00428553	7.32324e-06
rs146539799	-0.0437309	0.222106	0.0229875	0.20018	0.00484384	0.811759	-0.00819879	0.456461	-0.0033091	0.739014	-0.0168858	0.088641	0.00425977	0.660371	-0.00311269	0.749912	-0.0037805	0.693724	-0.0142071	0.21175	-0.00890676	0.49942	-0.00418203	0.754403	-0.00573056	0.514351	0.011126	0.260139	-0.00137605	0.853522	0.00235618	0.80832	-0.00809969	0.160637	0.00832367	0.236393	0.00225506	0.641656	-0.00892368	0.0661276	-0.00591069	0.139449	0.018198	0.15288	0.000232052	0.948231	0.00179142	0.86221	-0.0057982	0.585367	-0.008671	0.378825	-0.0056139	0.567564	-0.00293897	0.763468	0.0080552	0.411259	-0.00747194	0.405622	0.00421197	0.582789	-0.0027544	0.781799	0.0104187	0.226376	0.0024626	0.761757	-0.00303641	0.660078	0.00911342	0.191794	0.00190516	0.857844	0.0104647	0.266655	0.00502722	0.608054	-0.000346919	0.967093	0.0119302	0.226455	0.0103358	0.293844	-0.0112122	0.0470163	-0.0122987	0.20645	0.0139662	0.01704	0.0182781	0.207003	-0.0108423	0.35323	0.0196342	0.0901488	-0.027303	0.00831827	0.0157182	0.177589	0.0154974	0.183459	-0.00010242	0.986807	0.0102762	0.169955	-0.00447764	0.691482	-0.000777417	0.929554	0.00482678	0.621738	0.00252388	0.608477	-0.00375128	0.438979	-0.00949587	0.0351133	-0.006477	0.184533	0.00354709	0.46466	-0.000244337	0.953938	-0.00412879	0.398325	-0.00272268	0.47203	-0.00451465	0.36342	0.0155812	0.251118	-0.00407914	0.319851	-0.0148141	0.169136	-0.00893946	0.061655	0.000836314	0.8259	-0.000895575	0.841071	0.00136979	0.738076	-0.0164145	0.363094	-0.00541728	0.470067	-0.00634194	0.436178	-0.014523	0.206793	-0.0145712	0.366106	-0.00620876	0.151793	-0.00429718	0.278305	-0.00117151	0.732883	-0.0499678	0.000867452	-0.00638895	0.765608	-0.0131172	0.516227	-0.00584297	0.704232	0.00370579	0.63586	0.00145178	0.858833	-0.00919089	0.34894	0.0258756	0.237366	0.0126287	0.27869	0.042463	0.22593	0.0218788	0.135336	0.0262933	0.209966	0.0116713	0.158522	0.0142605	0.541771	0.00649871	0.438985	0.00687413	0.491067	0.0275389	0.0110097	0.0138574	0.127104	0.0108079	0.350056	-0.0359689	0.024854	0.00375998	0.919469	-0.0311807	0.402129	0.00969627	0.471141	-0.00116075	0.942906	-0.0206198	0.152985	-0.00331543	0.142836	-0.00248089	0.417291	0.0142177	0.28103	-0.00391245	0.262088	0.0118335	0.218145	-0.0275262	0.0344339	-0.014233	0.215345	0.0233547	0.163502	-0.00908576	0.300163	-0.0105331	0.402151	0.0202588	0.0835472	0.00297939	0.816689	0.0153269	0.266459	0.0016487	0.841625	0.00809177	0.313687	-0.00252182	0.472914	0.00219344	0.773132	-0.00214104	0.725248	0.0133878	0.385486	-0.0349128	0.118196	-0.00486431	0.661656	-0.00516351	0.471203	-0.00385461	0.79154	0.00125529	0.812577	0.0019782	0.53782	0.00994726	0.186476	-0.00309436	0.652882	-0.000338538	0.956336	-0.0164424	0.0073406	-0.00643707	0.790145	-0.00353788	0.554828	0.00271855	0.657309	0.0123675	0.132607	0.000204007	0.964948	-0.0127175	0.196342	-0.00353317	0.262498	-0.00166933	0.928836	0.0193196	0.0601464	-0.00282888	0.787135	-0.00170081	0.364612	0.00562428	0.43371	-0.00405237	0.411983	0.00496373	0.697135	0.0273848	0.373709	-0.00180592	0.927593	-0.0197743	0.282482	0.01272	0.19186	-0.0138418	0.441309	0.00363163	0.674673	0.00276448	0.77828	-0.00741541	0.185584	-0.00618381	0.203159	0.000726325	0.96386	-0.0132781	0.358702	-0.00100423	0.730893	-0.0224896	0.208808	-0.0214061	0.391133	0.011949	0.195282	0.0111891	0.408856	-0.0124904	0.34231	0.0268772	0.0896394	0.00313303	0.84406	-0.00664305	0.286996	-0.00633961	0.20055	-0.0109315	0.389094	-0.000176899	0.992779	0.00727096	0.705745	0.0176791	0.336731	0.00569198	0.562737	0.00205066	0.920294	-0.000100095	0.989668	0.0316625	0.331876	0.0446541	0.223965	-0.0188126	0.2463	0.00696756	0.650878	0.0392786	0.293705	-0.0355039	0.426036	0.01005	0.772687	-0.0117376	0.652318	-0.0311726	0.33335	-0.000365381	0.989061	0.0212396	0.0797479	-0.0252747	0.148198	0.0048883	0.780881	0.0367693	0.537757	0.00688358	0.772563	-0.0167817	0.484249	0.0188814	0.424639	0.00555806	0.8632	0.0151615	0.637677	0.0423537	0.143143	0.022305	0.488302	-0.000699319	0.982705	0.0183151	0.567847	-0.0152642	0.158971	-0.0199821	0.223483	-0.004266	0.750621	0.00523231	0.707633	-0.00319737	0.779913	0.0177088	0.223771	-0.00176396	0.819894	0.00533378	0.831161	0.0398797	0.108087	-0.00134972	0.858311	-0.00980569	0.0942834	0.00592695	0.747385	0.0536741	0.0807034	-0.00468592	0.6054	-0.00962017	0.254509	-0.0173958	0.139643	0.0290953	0.0226867	0.00339888	0.777063	-0.0166993	0.194939	0.00927385	0.498358	-0.0003567	0.980346	-0.0067474	0.554683	0.0114871	0.29032	-0.00517434	0.664372	0.0044005	0.657329	0.00885109	0.405948	-0.0220161	0.349332	-0.000391668	0.972232	-0.0304776	0.11995	-0.0162706	0.214951	0.00578625	0.331903	0.0104701	0.414228	0.00163808	0.923778	0.0541863	0.00139733	-0.00287449	0.933683	0.0082486	0.634174	0.0182769	0.207031	-0.0149187	0.0303761	0.0202307	0.237718	0.0155766	0.382488	0.0365648	0.45781	-0.00879317	0.14436	-0.00108633	0.804881
rs141461143	-0.0436846	0.222596	0.0233366	0.193392	0.00513766	0.800557	-0.0079257	0.471618	-0.00295682	0.765949	-0.0168981	0.0884237	0.00417183	0.66697	-0.00314112	0.747716	-0.00369711	0.700162	-0.0141223	0.21451	-0.00892043	0.498782	-0.00397902	0.765981	-0.00568944	0.517397	0.0115383	0.24291	-0.0014315	0.847697	0.00246795	0.799427	-0.00812362	0.159424	0.00834562	0.235181	0.00217228	0.653967	-0.00897977	0.0644545	-0.00590458	0.139877	0.017775	0.162672	0.00033223	0.925941	0.00202676	0.844334	-0.00580001	0.58525	-0.00853554	0.386339	-0.00524608	0.593228	-0.00284034	0.771192	0.00825918	0.399537	-0.007597	0.39783	0.00418946	0.584822	-0.00237473	0.811272	0.0104182	0.226421	0.00225349	0.781459	-0.003212	0.641776	0.00903444	0.195693	0.00181247	0.864698	0.0106965	0.256226	0.00492221	0.615585	-0.000167676	0.984092	0.0118074	0.231296	0.0103339	0.293952	-0.0114223	0.0430436	-0.0122135	0.209631	0.0140341	0.0165151	0.0183553	0.205112	-0.0109515	0.348436	0.0193377	0.0951332	-0.0271914	0.00859094	0.0156803	0.178663	0.0156577	0.178995	-0.000209392	0.973037	0.0103191	0.1682	-0.00453642	0.687645	-0.000488686	0.955685	0.00478248	0.624956	0.00264879	0.59087	-0.00364652	0.451888	-0.00945296	0.0359646	-0.00643539	0.187389	0.00376279	0.437972	-0.000118758	0.977603	-0.00408653	0.403193	-0.00280331	0.459032	-0.00448408	0.366701	0.0155284	0.252771	-0.00395757	0.334509	-0.0146481	0.173984	-0.00885137	0.0642748	0.000848465	0.82342	-0.000808549	0.856337	0.00111891	0.784822	-0.0173901	0.3355	-0.00560263	0.455203	-0.00624956	0.443248	-0.0143168	0.213672	-0.0141162	0.381636	-0.00627991	0.147174	-0.0045704	0.249084	-0.00116079	0.735434	-0.0497609	0.00091993	-0.00738259	0.730587	-0.0137733	0.495661	-0.00650019	0.672945	0.00360422	0.645296	0.00129795	0.873721	-0.00919515	0.348717	0.025873	0.237413	0.0129355	0.267302	0.0409176	0.243393	0.0220419	0.132547	0.0267038	0.203048	0.011696	0.157819	0.0129486	0.579671	0.00667155	0.427106	0.00731889	0.463567	0.0273732	0.0115217	0.0137735	0.129528	0.0107893	0.350889	-0.0357996	0.0256045	0.0037755	0.919137	-0.03116	0.402441	0.00969309	0.471475	-0.0018455	0.909382	-0.0208524	0.148581	-0.00330735	0.143983	-0.00246377	0.420712	0.0145588	0.269854	-0.00389181	0.264815	0.0119753	0.212875	-0.0273169	0.0359064	-0.0143263	0.212544	0.023233	0.165888	-0.00897245	0.306438	-0.0107527	0.392545	0.020191	0.084719	0.00299797	0.815643	0.0157703	0.253075	0.00167872	0.838848	0.0083482	0.298805	-0.00250462	0.476129	0.00238787	0.753751	-0.00203215	0.738709	0.0137337	0.373531	-0.0346747	0.120887	-0.00474181	0.669797	-0.0051095	0.476042	-0.00417469	0.774774	0.00134128	0.800084	0.00200577	0.532343	0.00987813	0.189744	-0.0032556	0.636216	-0.000822679	0.894197	-0.0163212	0.00781201	-0.00568824	0.814134	-0.00343177	0.566779	0.0026058	0.670668	0.0120024	0.144442	0.000110876	0.980945	-0.0127443	0.195421	-0.00352907	0.263051	-0.00215354	0.908279	0.01928	0.0606731	-0.00301457	0.773544	-0.0016985	0.365262	0.00536043	0.455608	-0.00395253	0.423619	0.00460593	0.718098	0.0274599	0.372399	-0.00135663	0.945595	-0.0189858	0.302334	0.0129616	0.183718	-0.0134628	0.454086	0.00380841	0.659824	0.00272874	0.781083	-0.00748086	0.181752	-0.00618844	0.20287	0.000373633	0.981406	-0.0132619	0.359336	-0.00108812	0.709406	-0.0222361	0.213885	-0.0214204	0.390714	0.0120988	0.189815	0.010726	0.428521	-0.0127629	0.331884	0.0264924	0.0943258	0.00234633	0.882887	-0.00701944	0.260562	-0.00620885	0.209992	-0.0107639	0.396355	0.000266983	0.989099	0.00741136	0.700279	0.01741	0.344047	0.00624965	0.525031	0.00278618	0.891836	-3.00779e-05	0.996894	0.0316925	0.331417	0.044665	0.223852	-0.0188265	0.245951	0.00697648	0.65046	0.0392814	0.29367	-0.0354501	0.426737	0.0100189	0.773373	-0.0117046	0.653232	-0.0311405	0.333849	-0.000353881	0.989405	0.0215401	0.0756007	-0.0257768	0.140269	0.00505374	0.773643	0.0367624	0.537834	0.00733154	0.758338	-0.0168501	0.482712	0.0196336	0.406683	0.00554227	0.863585	0.0151601	0.637709	0.0423761	0.142931	0.0222902	0.488592	-0.000682823	0.983113	0.0183199	0.567747	-0.0148005	0.172017	-0.01971	0.22985	-0.00477948	0.721784	0.00593383	0.670602	-0.00321574	0.778681	0.0176786	0.224562	-0.00201961	0.794339	0.0047285	0.85008	0.0381704	0.124053	-0.00136393	0.856835	-0.00984344	0.092984	0.00591175	0.748011	0.0524539	0.0878375	-0.00475663	0.599984	-0.00952059	0.25948	-0.0179069	0.12838	0.0288913	0.0236541	0.00346339	0.772946	-0.01672	0.194385	0.00903598	0.50944	-0.000459657	0.974675	-0.0067506	0.554495	0.0115308	0.288488	-0.00517319	0.664442	0.00439651	0.657635	0.00887303	0.40481	-0.0214778	0.361265	-0.000425905	0.969804	-0.0303723	0.121252	-0.0154195	0.239878	0.00587825	0.324295	0.0102553	0.423888	0.00141343	0.934205	0.0548644	0.00121561	-0.00286082	0.933998	0.0085613	0.621326	0.0183541	0.20514	-0.0148161	0.0316066	0.0203796	0.23421	0.0156144	0.381334	0.037111	0.45114	-0.00886085	0.141254	-0.0010459	0.812029
rs114126203	0.022744	0.34629	-0.0170027	0.167059	-0.000589587	0.966239	0.00512179	0.490266	-0.0110928	0.0969738	-0.00970228	0.145957	0.00294152	0.652583	-0.00329477	0.616746	-0.00278058	0.667477	-0.00807291	0.293244	0.00888974	0.317487	0.00438249	0.626213	0.000263887	0.964448	-0.00192816	0.772218	-0.00206902	0.680401	0.00159837	0.80675	0.00790952	0.0419814	0.00690198	0.145224	-0.00099336	0.76102	0.00654548	0.0455132	-0.00436784	0.105232	-0.00752963	0.381754	-0.00164286	0.496355	0.00606222	0.384174	0.0113192	0.114597	-0.0085831	0.1962	-0.00411684	0.533887	-0.00538265	0.413405	-0.00593517	0.368772	0.0111643	0.0652312	0.0117208	0.023235	0.0132242	0.0484759	0.00751359	0.195424	0.00233024	0.670253	0.012393	0.00772644	0.0115422	0.014168	0.0140908	0.0491355	-0.000792645	0.900683	0.00376761	0.568526	0.0041539	0.463619	-0.0276482	3.20915e-05	0.000766983	0.90801	0.00435783	0.252566	-0.00187307	0.7753	-0.00679862	0.0849048	0.00416852	0.6694	-0.001084	0.889908	0.000433499	0.955509	0.00374325	0.589377	0.0212048	0.00665742	-0.00846725	0.278036	0.000730551	0.860819	-0.00126131	0.802637	-0.00938033	0.215183	0.00187826	0.75192	-0.00263642	0.689309	0.00195647	0.556176	0.00101554	0.755902	0.000463847	0.878645	-0.00173184	0.598241	0.00290428	0.375044	0.00174494	0.540838	-0.00167275	0.611526	0.00393548	0.123389	-0.00310174	0.355173	0.00628021	0.494602	0.0013261	0.63183	0.0024677	0.734538	0.00202002	0.531196	0.000222986	0.930716	-0.00222857	0.459712	0.000257184	0.926122	-0.00805292	0.510926	0.000929082	0.854648	0.00190691	0.729162	-0.000128327	0.986846	0.00884522	0.417506	-0.00117279	0.687742	0.000399803	0.881438	-0.000584557	0.801196	0.0106925	0.292206	-0.0145685	0.314727	-0.00133445	0.922506	0.000146204	0.988998	-0.000322455	0.951407	0.00302856	0.582038	-0.00277038	0.679832	0.00988688	0.510153	0.00638777	0.42281	-0.0084934	0.723146	0.00486514	0.626389	-0.000640337	0.964311	-0.000785874	0.88837	-0.00707449	0.657002	-0.00598404	0.291907	0.0026526	0.696849	0.00090335	0.902762	0.00369932	0.550792	-0.0126698	0.109332	-0.0197226	0.0688494	-0.0479316	0.0538733	-0.042031	0.0915089	-0.000807499	0.929304	0.00323343	0.767811	0.00779197	0.424305	0.00138237	0.366325	-0.00263053	0.203283	0.0101701	0.254206	0.000958248	0.684714	0.0046618	0.472864	-0.0152207	0.0836922	-0.00639007	0.410803	0.00874696	0.440248	0.00346289	0.558919	-0.0150069	0.0778089	-0.0144663	0.0675754	-0.00938241	0.280466	-0.00617194	0.508129	-0.00188609	0.735619	0.00484979	0.37181	-0.000811397	0.732737	-0.00365645	0.477599	0.00269617	0.511985	-0.0168299	0.107091	0.00341401	0.821045	0.00115951	0.877414	-0.00398111	0.41147	-0.0136637	0.166161	-0.00188445	0.598544	-5.04821e-05	0.981455	-0.00448878	0.377736	0.00491251	0.291134	1.70672e-05	0.996744	-0.00367675	0.37495	-0.0187369	0.257308	0.00334859	0.406935	-0.000252645	0.951204	0.00297222	0.592689	-0.000251681	0.935926	-0.0107511	0.105091	0.0044596	0.0360382	-0.00641999	0.61119	0.00308415	0.656837	0.00640909	0.365096	0.00128048	0.311344	0.00204854	0.672366	-0.00815185	0.014336	-5.76865e-05	0.994643	0.0173023	0.403559	-0.00306141	0.819653	0.00486286	0.697673	0.000935936	0.886648	-0.0191073	0.115703	-0.0064005	0.272441	-0.00309057	0.640834	-0.00127759	0.735075	-0.00268184	0.410771	0.00826951	0.441063	-0.00236327	0.807305	-0.00244667	0.213893	-0.00776287	0.52903	0.00126252	0.941518	-0.00663221	0.290023	-0.00426523	0.642501	0.00221088	0.804142	0.00194783	0.855878	0.00844882	0.433687	7.98171e-05	0.984958	0.000587918	0.861033	-0.0101547	0.236732	-0.0180255	0.163661	-0.00170141	0.894048	0.000829768	0.945808	0.00255623	0.694725	-0.00848354	0.533365	-0.000551631	0.91418	-0.000898302	0.968069	-0.021261	0.377476	-0.000259518	0.98042	0.00303128	0.762563	-0.0019685	0.935097	-0.0210317	0.468823	0.0311482	0.167307	0.0266813	0.115726	0.0185541	0.375045	0.0194605	0.262246	0.00986687	0.221508	0.00602015	0.611403	-0.0194413	0.102841	0.00406102	0.917002	0.0148337	0.354569	-0.00306262	0.849433	-0.00114389	0.9427	0.0411146	0.0628266	0.0153749	0.485893	0.00853999	0.666352	0.0184997	0.401887	-0.010794	0.625194	-0.00347765	0.87431	-0.0134506	0.0666661	-0.013416	0.225805	-0.0136348	0.133369	-0.00520208	0.580971	-0.0201684	0.00924406	-0.0101894	0.299943	-0.00862197	0.0997488	0.0240836	0.159585	0.00361408	0.831516	-0.00325058	0.523898	0.00101009	0.798705	-0.0120843	0.329358	0.00373046	0.858091	-0.000406563	0.946964	-0.00476841	0.40215	-0.0141752	0.0751846	1.46207e-05	0.998646	-0.00171842	0.831985	-0.005275	0.544208	-0.00484483	0.598965	-0.0030912	0.751672	-0.00240991	0.754505	-0.00454304	0.535431	0.00418412	0.599838	-0.0117476	0.0789231	-0.0085065	0.23627	-0.0078051	0.622866	-0.00942777	0.217015	-0.0193882	0.142805	-0.00771952	0.38762	-0.00287808	0.473637	0.00164574	0.848919	-0.00583568	0.615255	0.00632175	0.582221	0.00187294	0.93581	-0.0220485	0.05423	0.00416757	0.66947	-0.00661963	0.155381	0.000817624	0.942393	0.0192899	0.108867	-0.0841208	0.0112413	-0.00835803	0.0368988	-0.00199584	0.505503
rs2875494	-0.00348514	0.711872	0.00230985	0.635478	0.0061564	0.264639	0.00135647	0.645872	0.00028232	0.915359	-0.000974651	0.713617	0.00687819	0.00811564	0.00771356	0.00320894	0.00242436	0.34624	0.00154565	0.61282	-0.00245566	0.487279	0.0032344	0.366744	0.00150977	0.522103	0.00149522	0.572472	-0.00302787	0.129651	0.00701271	0.00696079	-1.56127e-05	0.991948	0.00236182	0.210143	-0.000485876	0.708426	0.0017919	0.168676	0.00327435	0.00226308	-0.0171034	6.09483e-07	0.000557032	0.562657	-0.00263679	0.342298	0.00189579	0.507386	-0.00561615	0.0335483	-0.00204677	0.436997	-0.0040026	0.126264	-0.00284407	0.279131	0.0070597	0.00339608	0.00168351	0.412707	0.0014696	0.581471	0.000770182	0.738699	0.000681859	0.754111	0.00409432	0.0269701	0.00280062	0.134577	-0.00639368	0.0248508	-0.000600366	0.81219	-0.000196048	0.940542	0.00473377	0.0357469	0.00160302	0.544366	0.00137038	0.603658	0.00218856	0.148501	-0.00389189	0.135983	0.000612558	0.696281	-0.00668632	0.0850701	0.001366	0.660917	0.0057317	0.0635058	0.000775999	0.77843	0.000610695	0.844213	-0.00137231	0.658462	-0.00212475	0.199694	0.00252532	0.207971	0.00734135	0.0149355	0.000568864	0.809665	0.00349075	0.183312	-0.000227557	0.863338	-0.00161479	0.214343	-0.000888975	0.462084	-0.00159134	0.224174	-0.00232022	0.0748045	-0.00389532	0.000598312	-0.00254462	0.0520761	-0.00262209	0.00985917	-0.00216279	0.105121	-0.000168312	0.963223	-0.00259091	0.01852	-0.00480246	0.0970616	0.00605753	2.33926e-06	0.000321341	0.752724	-0.000127404	0.915349	0.00247073	0.0250025	0.00665832	0.169159	0.00126352	0.530584	-5.91401e-05	0.978312	-0.000270708	0.929824	-0.00113141	0.792887	0.00397311	0.000625042	0.000476757	0.65425	-0.000281546	0.758837	-0.00160475	0.688894	0.0118307	0.0398335	0.00794341	0.142977	0.00235123	0.574893	-0.00266343	0.204185	-0.00260715	0.233072	0.000645175	0.808164	0.0070763	0.233457	0.00247902	0.431884	0.000458549	0.961502	0.0021329	0.590075	-0.00820633	0.148055	-0.00562988	0.0113342	-0.00926083	0.142197	-0.00437248	0.0525362	-0.00134833	0.617135	-0.00247014	0.398996	-0.00101124	0.681981	-0.00615539	0.0495601	0.0104597	0.0151285	0.00697663	0.472772	0.0125694	0.196235	0.00265616	0.462436	0.00285272	0.512028	-0.00356186	0.357787	-0.000689358	0.256842	0.0005143	0.531694	-0.0110862	0.00174673	-0.000786663	0.401177	-0.00466261	0.0707875	-0.00283868	0.41666	0.00442021	0.151886	0.00377072	0.402246	-0.00180599	0.443281	0.00528389	0.117547	-0.00319613	0.309364	-0.00212196	0.538821	-0.00674817	0.0684751	-0.00370348	0.0948985	-0.00364547	0.0912463	-4.57852e-06	0.996127	0.00142392	0.48545	-0.002109	0.197197	0.00243229	0.557377	0.0134837	0.0244866	0.00438529	0.141987	0.0015483	0.421394	-0.000640205	0.870079	0.000742244	0.601668	0.000872978	0.311404	-0.000922811	0.648133	0.00127179	0.491409	0.00149971	0.366481	0.00222878	0.175925	0.00624939	0.339666	-0.0018195	0.25702	-0.00199498	0.224451	0.000297694	0.892876	-0.00236704	0.0573816	0.0137238	1.99076e-07	-0.00112587	0.183206	-0.00146845	0.769667	-0.00732858	0.00787866	0.00867526	0.00206718	-0.000560023	0.265665	0.00163948	0.394644	0.00155642	0.239816	-0.00320394	0.34539	0.00467802	0.568447	0.0017035	0.747646	0.000756926	0.877977	0.00057371	0.824881	-0.00375233	0.433351	-0.00393649	0.0897271	0.00519504	0.0486038	0.000519998	0.729187	5.88815e-05	0.963858	-0.00178702	0.676679	0.00882608	0.0224978	-0.00064456	0.410266	-0.00144869	0.765266	9.53282e-05	0.988767	0.0088232	0.000402831	-0.0101221	0.00545366	-0.00619648	0.0795774	0.000186463	0.965039	-4.23498e-05	0.992104	-0.000993059	0.554119	-0.00195813	0.141441	0.00122971	0.718185	0.000700719	0.892208	0.00797799	0.117953	-0.000864188	0.859316	-0.00340671	0.191223	-0.00538233	0.324294	0.00191576	0.349683	-0.00758757	0.395861	0.0156645	0.0937495	0.00107907	0.793429	-0.000803122	0.837258	-0.00111834	0.905554	0.0105986	0.3485	-0.0112785	0.200141	0.00456685	0.489724	-0.00972283	0.233271	-0.00487837	0.470899	-0.00168899	0.600183	0.00536958	0.252412	-0.00308102	0.513765	0.0145352	0.357899	0.00858119	0.176245	-0.00119363	0.851835	0.00854258	0.174778	0.00340444	0.697281	-0.00528935	0.544701	0.00810795	0.301097	0.00158739	0.855825	0.0122162	0.1625	-0.00731266	0.400756	0.00337638	0.246994	0.00845819	0.0540177	0.00702539	0.0517921	0.00773252	0.0391613	-6.77581e-05	0.982442	-0.00427821	0.274092	0.00204189	0.327273	0.00275686	0.685138	-0.00949325	0.155417	-0.000681394	0.737305	0.00293153	0.0630149	0.00562583	0.252916	-0.0108388	0.191267	-6.9451e-05	0.977214	-0.00146773	0.516898	-0.00124042	0.695436	-0.00624606	0.0679576	-0.000428882	0.894014	0.00159501	0.644307	-0.00342041	0.349333	-0.0090279	0.0199352	-0.00411141	0.17906	-0.00385831	0.185054	-0.0015503	0.625737	-0.00305694	0.250682	-0.00972793	0.000643636	-0.0137946	0.0288142	-0.00178321	0.555971	-0.00521778	0.320827	-0.00250951	0.476675	-0.00299764	0.0608493	-0.00332647	0.333217	-0.00619674	0.178146	-0.00843534	0.0641127	-0.00418948	0.644906	0.00492282	0.278973	-0.00668753	0.0850131	0.00396345	0.0322169	0.00558199	0.214228	-0.000661699	0.88984	-0.0177674	0.178257	0.00164078	0.301637	0.00506744	2.16707e-05
rs6549073	0.0230482	0.520075	-0.00994147	0.596649	-0.0101892	0.632134	-0.00102338	0.927841	0.0154331	0.128819	0.00623107	0.539537	-0.00459074	0.644455	0.00762203	0.446829	0.0293794	0.00286271	0.00144044	0.901883	0.0158871	0.240733	-0.0140309	0.305388	0.0244833	0.00657635	-0.000529972	0.958329	0.0124912	0.102535	0.00328152	0.741274	0.00637518	0.281792	0.0032606	0.651342	0.000791475	0.87376	0.0112876	0.0235911	-0.00157399	0.701497	-0.0179101	0.171612	0.00183285	0.61809	0.0146582	0.167167	0.000116464	0.991488	-0.0126175	0.212602	-0.0125332	0.213996	0.00837734	0.403211	0.00246529	0.806469	-0.00634806	0.491552	-0.00295745	0.707045	-0.00657097	0.519751	-0.000828157	0.925356	-0.00227922	0.784494	-0.0104695	0.139702	-0.0104041	0.146515	-0.0035804	0.742789	-0.0118744	0.219711	0.00438964	0.662849	-0.00988542	0.252108	-0.00754658	0.456002	0.0260326	0.0100019	0.00516959	0.372635	0.00576603	0.563802	0.00563571	0.348391	0.00121188	0.935025	0.0174796	0.143335	-0.0145917	0.218212	-0.00352093	0.739223	-0.00676219	0.570246	-0.0176708	0.137717	-0.00587228	0.353936	0.00576344	0.453626	-0.00851964	0.460856	0.00835927	0.356453	-0.00899646	0.370403	0.00594696	0.239694	0.00171523	0.730573	-0.000618594	0.893679	0.00265975	0.595363	-0.00275333	0.581089	0.00437491	0.314241	-0.00703831	0.160042	0.000954525	0.806531	0.00173578	0.733728	-0.0098841	0.477728	0.00175235	0.677637	0.000422296	0.969687	0.00342727	0.485427	-0.00123699	0.751486	-0.0023546	0.608052	0.00452727	0.283846	0.0140767	0.447524	-0.00196464	0.799075	-0.00807984	0.334679	-0.0084447	0.475555	-0.0214113	0.196897	0.00171406	0.699663	-0.0044265	0.277664	0.00239415	0.497699	9.60034e-05	0.995032	-0.00109086	0.960542	-0.00293533	0.887528	-0.0203285	0.199513	-0.0121821	0.129411	0.00191552	0.818841	-0.0170407	0.0932548	-0.0274197	0.226615	0.00462332	0.701073	-0.0542715	0.13586	-0.0199655	0.187388	-0.00714362	0.742641	-0.0121838	0.152672	-0.00517801	0.830043	-0.000615638	0.943223	0.00625295	0.545029	0.00200585	0.858104	0.00294939	0.753321	0.00215712	0.857297	-0.0321417	0.0512343	-0.0138625	0.713258	-0.0288324	0.446047	0.00828469	0.54978	-0.0010989	0.947431	0.010912	0.461798	-0.000323794	0.889423	-0.0015104	0.631861	0.00148647	0.912643	-0.00150167	0.675655	-0.013027	0.187748	-0.00350805	0.793171	-0.00329308	0.780479	0.0221325	0.199455	0.00600713	0.505729	0.00862089	0.50507	0.00208803	0.862341	-0.00863266	0.514079	-0.00177296	0.900575	-0.0124135	0.143928	-0.0130062	0.116458	-0.00179699	0.619098	0.00318292	0.684005	-0.00794752	0.204598	-0.0122939	0.43902	0.015151	0.510051	-0.0140219	0.220452	-0.00378915	0.607544	-0.0052471	0.726644	0.00859562	0.114625	-0.00120497	0.715294	0.017143	0.0269222	-0.00396244	0.575813	-0.00434263	0.494661	-0.00283496	0.653237	-0.0285919	0.253809	-0.00374689	0.542392	-0.00567957	0.366266	-0.0113733	0.179389	-0.00403367	0.397786	0.020791	0.0395542	-0.00390867	0.22745	0.0218196	0.256025	-0.000485223	0.963323	-0.0210694	0.0504291	-0.00118671	0.537969	-0.00395113	0.592197	-0.00302192	0.551073	0.0275624	0.0336089	-0.00301603	0.924759	-0.019142	0.344585	-0.0177614	0.345719	0.00706243	0.475906	-0.00111044	0.951668	0.00145054	0.870278	0.00325986	0.746589	-0.0109497	0.056947	0.00561894	0.259822	0.00596098	0.717002	0.00394693	0.790185	-0.00133131	0.656908	-0.014235	0.443832	-0.00322357	0.901166	-0.00341162	0.721233	-0.0132022	0.343116	-0.00318145	0.81379	0.0274762	0.0904346	0.0216678	0.184209	-0.000227088	0.971756	-0.00490778	0.335015	-0.0125897	0.33404	-0.030257	0.121879	0.0461777	0.0171333	-0.00427394	0.816859	-0.014899	0.130644	0.0217823	0.291481	0.00972354	0.209939	0.0161743	0.631249	-0.0254378	0.486804	0.00652923	0.685877	-0.0104341	0.495755	0.0251254	0.49721	-0.0816473	0.0654655	0.038762	0.261894	0.0280831	0.27856	0.0139096	0.662658	-0.0432971	0.102237	-0.00949076	0.441127	0.0382487	0.0329581	0.00304198	0.865951	0.00546235	0.928861	0.0375831	0.119212	0.0243748	0.315398	0.0242479	0.31072	-0.0200644	0.54612	0.0368716	0.266938	0.00935849	0.753825	0.0172306	0.603796	0.0629625	0.0583449	0.0351728	0.28704	-0.00473337	0.668708	0.00250426	0.879017	-0.0125828	0.358982	0.00993186	0.485071	-0.00125679	0.914363	-0.0150071	0.31158	-0.00461474	0.559231	-0.0179004	0.483645	0.0193423	0.441074	-0.00525373	0.495084	0.00358916	0.548848	0.00996862	0.594142	0.0196598	0.52706	-0.0051722	0.57851	0.0125612	0.147385	0.011719	0.334143	0.00129272	0.920735	0.0175036	0.152616	-0.00137579	0.916545	0.0127876	0.356398	-0.0312311	0.03388	-0.0252893	0.0295209	0.00143258	0.896931	0.0115017	0.34708	0.00137975	0.89216	-0.000586214	0.957166	0.0130136	0.590177	-0.00136192	0.90632	0.0122294	0.54264	0.0160419	0.232929	-0.010028	0.101292	0.004179	0.750731	0.00126407	0.943017	-0.00224637	0.897937	0.00828851	0.810286	-0.0270554	0.118951	0.00121099	0.935073	-0.0125461	0.0766459	0.046877	0.00640901	-0.0251115	0.166818	0.0213665	0.672736	-0.00730595	0.227781	0.000397098	0.930894
rs73138169	-0.0436932	0.222505	0.0228663	0.202365	0.00579178	0.775728	-0.00814816	0.459163	-0.00286542	0.772928	-0.0166675	0.0927754	0.00392231	0.685722	-0.0027545	0.777846	-0.00396604	0.679452	-0.0137748	0.225893	-0.00856998	0.515721	-0.00391104	0.769804	-0.00582447	0.507389	0.0117235	0.235324	-0.00132146	0.859245	0.00265206	0.784753	-0.00830265	0.150334	0.00830603	0.237301	0.00241688	0.617882	-0.00897896	0.0644166	-0.00586585	0.142401	0.0178105	0.161752	0.000283425	0.936783	0.00216469	0.833856	-0.00588917	0.579414	-0.00822199	0.403917	-0.0052837	0.590494	-0.00275659	0.777708	0.00847501	0.387222	-0.00738847	0.4108	0.00440047	0.565964	-0.00238841	0.810162	0.0105499	0.220499	0.00226109	0.780691	-0.00281198	0.683733	0.00947407	0.174718	0.00141762	0.893951	0.0105538	0.262514	0.00493686	0.614451	0.000125625	0.988079	0.0116811	0.236213	0.0101556	0.302251	-0.0116041	0.0397848	-0.0122904	0.206672	0.0138549	0.0179196	0.0182258	0.208221	-0.0110777	0.342779	0.0188215	0.104207	-0.0270723	0.00886815	0.0156137	0.180402	0.0160334	0.168681	-0.000352461	0.954613	0.010404	0.164623	-0.00411559	0.715209	-0.000507746	0.953947	0.00497135	0.61127	0.00260891	0.596384	-0.00359607	0.458065	-0.00941343	0.0366931	-0.00645459	0.185972	0.00363644	0.453402	-0.000264394	0.950152	-0.00421137	0.388867	-0.00270601	0.474663	-0.00455923	0.358609	0.0153128	0.259249	-0.00407498	0.320252	-0.0149475	0.165209	-0.00881592	0.0652873	0.000748482	0.843907	-0.000884455	0.842982	0.00108281	0.791544	-0.0177091	0.326634	-0.00589201	0.432124	-0.00617244	0.449013	-0.0141864	0.217992	-0.0139297	0.388084	-0.00625856	0.148477	-0.00459384	0.246531	-0.00115241	0.737339	-0.049633	0.000951281	-0.00752812	0.725414	-0.0141131	0.485024	-0.00709545	0.644807	0.0037056	0.635929	0.00128409	0.874996	-0.00964576	0.325335	0.0258314	0.237923	0.0127515	0.273915	0.0410824	0.241265	0.0215653	0.140923	0.0262335	0.210892	0.0119551	0.148701	0.0124268	0.594849	0.00654242	0.435978	0.00804747	0.42004	0.0270637	0.0124495	0.0144003	0.112779	0.0111982	0.332677	-0.036952	0.0211855	0.00192792	0.958685	-0.0307879	0.408403	0.00996995	0.458779	-0.00193441	0.90501	-0.0215304	0.135711	-0.00332114	0.142206	-0.00248991	0.415666	0.0147374	0.263887	-0.0039422	0.258544	0.01236	0.198414	-0.0272464	0.0363345	-0.0145048	0.206775	0.0231175	0.167882	-0.00910293	0.29932	-0.0108765	0.386986	0.0207931	0.0757584	0.00327444	0.798935	0.0159075	0.248836	0.00134019	0.870989	0.00806496	0.315362	-0.00253228	0.471144	0.00249827	0.742687	-0.0021137	0.728567	0.0132012	0.392209	-0.034612	0.121452	-0.0049899	0.65353	-0.00525817	0.463175	-0.00398492	0.784694	0.00132087	0.803009	0.00171901	0.592435	0.00981103	0.192644	-0.0036238	0.598443	-0.000830347	0.893186	-0.0161779	0.00835255	-0.00509151	0.833234	-0.0034823	0.560988	0.00251966	0.680871	0.0116887	0.155133	0.000102506	0.982379	-0.012825	0.192504	-0.00359154	0.254585	-0.00200617	0.91451	0.0194191	0.0587715	-0.00346392	0.740852	-0.00171368	0.360873	0.00533447	0.457689	-0.00397213	0.421216	0.00448566	0.725058	0.0281658	0.359994	-0.000921802	0.963003	-0.0185352	0.313737	0.0128916	0.185934	-0.0130929	0.466413	0.0036728	0.671142	0.00315524	0.747892	-0.00760662	0.174418	-0.00640734	0.187349	0.000280537	0.986039	-0.0133561	0.355935	-0.00104558	0.720218	-0.0226433	0.205566	-0.0206735	0.407396	0.0125435	0.173901	0.0100029	0.460105	-0.0124337	0.3443	0.0267191	0.0913786	0.00306143	0.847504	-0.00696766	0.26389	-0.0061338	0.215361	-0.0105526	0.405442	0.000711029	0.970975	0.00778267	0.686044	0.0180274	0.327208	0.00622543	0.526639	0.00296365	0.884993	-1.6517e-05	0.998295	0.0300146	0.357657	0.0445453	0.224789	-0.0185175	0.253475	0.00665954	0.665144	0.0382211	0.306542	-0.0323051	0.468577	0.00872517	0.801844	-0.0107779	0.678888	-0.0307891	0.339007	0.000782286	0.976567	0.022141	0.067773	-0.0259705	0.137202	0.00494632	0.778266	0.0367435	0.538044	0.00710906	0.765328	-0.0141448	0.555474	0.0185502	0.43281	0.00483288	0.880846	0.0146181	0.649616	0.0419412	0.146876	0.0220028	0.493999	-0.00104766	0.974079	0.0182813	0.568371	-0.0149567	0.167388	-0.0203163	0.215594	-0.00456287	0.733815	0.00596798	0.668711	-0.00287069	0.801837	0.0174023	0.231727	-0.00146045	0.850427	0.00575036	0.818037	0.0375819	0.129507	-0.00103909	0.890659	-0.00947279	0.10584	0.00584317	0.750797	0.0515354	0.0932428	-0.00428633	0.63644	-0.00932364	0.269355	-0.0182608	0.120925	0.0292869	0.0217662	0.00322283	0.78826	-0.0173677	0.177522	0.0088614	0.517577	-0.000387777	0.978627	-0.00687182	0.547276	0.0110043	0.310914	-0.00472965	0.691583	0.0043963	0.657575	0.00857784	0.420519	-0.0216334	0.357705	0.00011305	0.991981	-0.0301293	0.124168	-0.0151376	0.248462	0.00587971	0.324063	0.0104134	0.41667	0.0013954	0.935031	0.0550123	0.00117644	-0.002964	0.931623	0.00890595	0.607298	0.0182246	0.20825	-0.0152491	0.0269121	0.0204689	0.232096	0.0153779	0.388508	0.0379803	0.440502	-0.0088167	0.143123	-0.00082579	0.851023
rs13095102	0.00407784	0.706908	0.00664824	0.235359	0.00813991	0.199565	0.00078648	0.816947	-0.000748166	0.806698	-0.00119924	0.694788	0.00691979	0.020699	0.00986587	0.00105763	-0.000950475	0.748331	0.00208324	0.553477	-0.00353955	0.384429	-0.00302281	0.463463	-0.00234672	0.387313	0.000934115	0.759341	-0.00345439	0.133086	0.00928595	0.00190786	-0.0018182	0.307267	0.00145371	0.502789	0.00107601	0.471744	0.000457441	0.760144	0.00214189	0.0826939	-0.0161571	4.22971e-05	0.00170927	0.122742	-0.00301992	0.344612	0.000107731	0.973895	-0.00230479	0.448622	0.00286384	0.344765	-0.00265817	0.377692	-0.00429687	0.15546	0.010489	0.000156044	0.0022629	0.338813	-0.000245409	0.936262	-0.000622145	0.814919	-0.00115462	0.644964	0.00440735	0.0385827	0.0017482	0.417125	-0.00337431	0.303666	-0.000890996	0.759339	0.00342621	0.257438	0.00380784	0.142269	-0.000207225	0.945718	-0.000668948	0.825734	0.00257748	0.139288	-0.00345772	0.249819	-0.00454078	0.0119408	-0.00829369	0.0634972	0.00275158	0.442527	0.00483735	0.173515	0.00175304	0.580668	-0.00159968	0.654589	0.000816189	0.819269	-0.00100118	0.599937	0.00155826	0.499632	0.00773581	0.0258404	0.00276129	0.30956	0.00169818	0.57386	-0.00267222	0.0790825	-0.00434149	0.00373051	-0.00249763	0.0726826	-0.000631445	0.675156	-0.00200104	0.181882	-0.0055662	2.0364e-05	-0.00401083	0.00782936	-0.00524542	7.26678e-06	-0.0022416	0.144393	0.00187708	0.654851	-0.00374717	0.00309313	-0.0104979	0.00162497	0.00530584	0.000326508	-0.000811231	0.489601	-0.000498475	0.717855	0.002933	0.0204902	0.0048796	0.38007	0.00238393	0.302805	-0.000873516	0.72595	-0.00233253	0.507709	-0.00165438	0.737518	0.00380514	0.00442546	0.000995849	0.415289	-0.000506753	0.629531	-0.00409148	0.372926	0.0127127	0.0544225	0.0110175	0.0767954	0.00555467	0.250249	-0.00266789	0.267721	-0.00425109	0.0900964	0.00301917	0.323878	0.00999342	0.143522	0.00166925	0.645707	-0.00138242	0.899365	0.00634203	0.163839	-0.00566744	0.385297	-0.00807982	0.00155021	-0.000477686	0.947533	-0.0078835	0.00233069	-0.00149659	0.62968	-0.00382	0.256986	-0.00124648	0.660655	-0.00292993	0.416349	0.0147241	0.00290041	0.0097007	0.383999	0.013438	0.227834	0.00122327	0.768182	0.00271957	0.586144	-0.00438511	0.324232	-0.000410677	0.55638	0.000556653	0.55544	-0.0131134	0.00126049	-0.00149586	0.164424	-0.00453166	0.126168	-0.00294635	0.462856	0.00715044	0.0435371	0.00155818	0.763059	-0.00380082	0.160006	0.00507942	0.190062	-0.00534454	0.138745	-0.00179647	0.650461	-0.00713491	0.0934565	-0.00610153	0.0165588	-0.00464981	0.0606752	0.000344569	0.75041	0.00053369	0.819839	-0.00302584	0.10799	0.00514842	0.279381	0.0168606	0.0143209	0.00472005	0.168678	-0.000953068	0.666457	0.00368913	0.411846	-0.000922367	0.572098	0.00178948	0.0707359	-0.00380663	0.101094	0.00310056	0.144016	0.00118896	0.532948	0.0013376	0.479236	0.00668887	0.374676	-0.00327857	0.0760401	-0.00473862	0.0122138	-0.00286089	0.260883	-0.00504907	0.000428952	0.010254	0.000737034	-0.00207824	0.0328155	0.00354601	0.53909	-0.00662162	0.0368844	0.00777294	0.0164313	-0.000345236	0.550845	-0.000510167	0.818005	0.000518343	0.733786	-0.00280039	0.473205	-0.00109974	0.906918	0.00421724	0.488646	0.0018281	0.746872	-0.00220098	0.460251	-6.6682e-05	0.990343	0.00018224	0.945588	0.00192051	0.526479	1.93187e-05	0.991085	-0.000334074	0.823412	0.000612749	0.901223	0.00648882	0.145402	-0.000492275	0.584827	-0.00278943	0.617137	-0.00469562	0.546577	0.011427	6.86715e-05	-0.00761754	0.0690569	-0.00237398	0.55931	0.00292176	0.549976	0.000758871	0.877348	-0.00204382	0.289833	-0.00144278	0.34628	0.00263899	0.50053	0.00188792	0.75061	-0.00343147	0.557801	-0.00570541	0.308289	-0.00323194	0.28034	-0.00344824	0.582481	0.00166367	0.479478	-0.00779797	0.45015	0.0233009	0.0306722	0.00215472	0.650158	-0.00258853	0.565817	0.00343345	0.752188	0.0227724	0.0808173	-0.0166864	0.100383	0.007575	0.320363	-0.0208635	0.0265887	-0.00184268	0.813256	0.00562809	0.129208	0.00488862	0.364688	-0.00379181	0.484533	0.028323	0.119532	0.00139471	0.84827	0.000193486	0.978979	0.00420312	0.561189	0.00908553	0.366448	-0.00117544	0.906775	0.00975701	0.278918	-0.00365891	0.715645	0.00433199	0.666456	-0.0101546	0.309982	0.00177712	0.596279	0.00368421	0.465953	0.00425835	0.305364	0.00143507	0.739275	-0.00354854	0.316342	-0.00329061	0.464486	0.000865483	0.717966	0.00305739	0.696493	-0.00778253	0.312381	-0.00140837	0.546625	0.00108895	0.548135	0.012115	0.0323823	-0.00810902	0.396276	0.00381885	0.172398	-0.00180741	0.488057	-0.0010199	0.779858	-0.00338594	0.390346	-0.00425101	0.251715	0.00140818	0.723424	-0.00381516	0.364709	-0.0109687	0.0140921	-0.00725454	0.0395816	-0.00843473	0.0118936	-0.000548912	0.880646	-0.00405612	0.185393	-0.0102864	0.00171083	-0.0197993	0.00641953	-0.0031242	0.369996	-0.0083672	0.166794	-0.00236194	0.560885	-0.0022993	0.211559	-0.00509114	0.198187	-0.00470447	0.374227	-0.00407277	0.437104	-0.00963255	0.356587	0.0068834	0.187976	-0.00829483	0.0634605	0.00576593	0.00666052	-0.00159738	0.75701	0.000786176	0.886278	-0.00643939	0.671695	-6.29738e-05	0.972482	0.00559429	4.6634e-05
rs73138172	-0.0440153	0.218703	0.0225951	0.207531	0.00493455	0.80812	-0.00870682	0.428678	-0.0031147	0.753659	-0.0165136	0.0956519	0.00506726	0.600898	-0.00337125	0.729714	-0.00388499	0.685467	-0.013502	0.234929	-0.00911289	0.489239	-0.00389784	0.770437	-0.00610465	0.486922	0.0117223	0.235088	-0.00127022	0.864569	0.00272378	0.77897	-0.00835098	0.14773	0.00826318	0.239447	0.00259843	0.59153	-0.00881883	0.0691555	-0.00556318	0.163906	0.0171419	0.177868	0.000466485	0.896087	0.00206636	0.841221	-0.0061641	0.561646	-0.00901585	0.359776	-0.00612437	0.532549	-0.00353063	0.717504	0.00747546	0.445374	-0.00797443	0.374405	0.00434997	0.570197	-0.00190326	0.848105	0.0109275	0.204149	0.00246162	0.761666	-0.00271034	0.694403	0.00971157	0.163903	0.00101783	0.923703	0.0102868	0.274488	0.00448178	0.64726	0.000728386	0.930921	0.0114747	0.244313	0.0109594	0.265308	-0.0112612	0.045887	-0.0128365	0.18694	0.0140773	0.0160964	0.0183742	0.204268	-0.0111345	0.340091	0.0190314	0.100246	-0.0271822	0.00856564	0.0153829	0.186726	0.0157723	0.175524	-0.000410164	0.94716	0.0105484	0.158592	-0.0041859	0.710389	-9.49046e-05	0.991383	0.00610853	0.532037	0.00273722	0.578231	-0.00363164	0.453376	-0.00939643	0.0369244	-0.00659027	0.176623	0.00374084	0.440282	-0.000373582	0.929568	-0.00417929	0.392198	-0.00263722	0.485717	-0.0042877	0.387697	0.0147383	0.277205	-0.0041216	0.314469	-0.0146495	0.173577	-0.00854979	0.0736599	0.000819298	0.829261	-0.00108949	0.807115	0.000991591	0.808643	-0.016919	0.348533	-0.00543421	0.468492	-0.00625292	0.442883	-0.014333	0.213034	-0.0131485	0.415005	-0.00653819	0.130988	-0.00463186	0.242377	-0.00116007	0.735525	-0.0487417	0.0011667	-0.00816108	0.703218	-0.0140668	0.486322	-0.00754	0.624056	0.004282	0.584127	0.00132299	0.871177	-0.009382	0.33847	0.0264762	0.226168	0.0130461	0.262609	0.040004	0.253483	0.0222983	0.127712	0.0268842	0.199456	0.0123403	0.135826	0.011606	0.619129	0.00673204	0.422532	0.00852368	0.392714	0.0276122	0.0107203	0.0140206	0.122383	0.0117143	0.310623	-0.0369346	0.0211732	-0.000307893	0.99339	-0.0317314	0.393547	0.0102532	0.445857	-0.0021236	0.895711	-0.0222585	0.122756	-0.00334138	0.139566	-0.00252719	0.408453	0.0149522	0.256717	-0.00401327	0.24979	0.0129045	0.179108	-0.0270479	0.0376092	-0.0145615	0.204748	0.0235024	0.160676	-0.00868607	0.32172	-0.0105891	0.399388	0.0203844	0.0815201	0.00312485	0.80783	0.0155809	0.258413	0.00199844	0.808543	0.00790633	0.324698	-0.00259902	0.459275	0.00244569	0.747775	-0.00173039	0.776198	0.0125968	0.413983	-0.0332791	0.136242	-0.00525018	0.636538	-0.0053685	0.453588	-0.00361133	0.804339	0.00117181	0.824758	0.00166777	0.603309	0.00985907	0.190223	-0.00390261	0.570388	-0.00102077	0.868818	-0.0160634	0.00878471	-0.00436826	0.856604	-0.00302566	0.613258	0.00253456	0.6789	0.0117947	0.15117	0.000423727	0.927213	-0.0132351	0.178402	-0.00337387	0.284222	-0.00213135	0.909142	0.0191641	0.0619922	-0.00344751	0.741896	-0.00168113	0.369748	0.00537689	0.453848	-0.00387561	0.432312	0.00337361	0.791232	0.0266839	0.385346	-0.00115221	0.953731	-0.0182265	0.32143	0.0132334	0.174212	-0.0136463	0.447444	0.00354588	0.681692	0.00291146	0.766646	-0.00781131	0.162856	-0.00618697	0.202778	0.00016346	0.991861	-0.0128922	0.372645	-0.000968155	0.740006	-0.0218305	0.222257	-0.0214639	0.389597	0.0123962	0.178794	0.00962987	0.476736	-0.0119325	0.363776	0.0265384	0.0933869	0.00297383	0.851725	-0.00712762	0.252758	-0.00612914	0.215398	-0.0112522	0.374667	0.000108047	0.995584	0.00853876	0.65709	0.0173236	0.345997	0.00572112	0.560293	0.00257094	0.900066	0.000267276	0.972383	0.0292109	0.370452	0.0424923	0.24595	-0.0208393	0.19786	0.00939852	0.540509	0.0405307	0.27719	-0.037407	0.400313	0.00899113	0.795508	-0.0085826	0.741164	-0.0321284	0.317437	0.00101613	0.969505	0.0221344	0.0677272	-0.0247891	0.15572	0.00500056	0.775757	0.0367435	0.538044	0.00687576	0.772693	-0.0146096	0.542335	0.0183608	0.437268	0.00619898	0.847307	0.0125125	0.69695	0.0473084	0.101266	0.0210187	0.512886	-0.00178857	0.955697	0.023202	0.468402	-0.0147341	0.173453	-0.0205049	0.211045	-0.00386339	0.773226	0.00763721	0.583658	-0.00146107	0.898278	0.0178401	0.219823	-0.00120333	0.876426	0.00506671	0.839214	0.0373581	0.131579	-0.000586717	0.938084	-0.0093143	0.111515	0.00569656	0.756698	0.0510209	0.0962577	-0.00376411	0.67789	-0.00935864	0.267272	-0.0187856	0.110398	0.0290186	0.0229347	0.00314584	0.793102	-0.0168709	0.190028	0.0085414	0.532584	-6.8647e-05	0.996214	-0.00646058	0.571322	0.0108719	0.316537	-0.00469598	0.693526	0.00446438	0.65242	0.00892479	0.401693	-0.0209958	0.37177	0.000227698	0.983841	-0.0297452	0.128795	-0.0146372	0.26417	0.00570808	0.338095	0.0097175	0.448216	0.00171073	0.920348	0.0546091	0.00127036	-0.00383192	0.911595	0.00801577	0.643286	0.018373	0.204297	-0.0150507	0.0288706	0.0213462	0.212131	0.0152286	0.392823	0.0375513	0.445405	-0.00840946	0.162134	-0.000819068	0.852172
rs73845765	-0.016365	0.305267	-0.0078907	0.336465	0.00014841	0.987264	0.0020497	0.679656	0.00318709	0.475469	0.000365381	0.934788	0.00421077	0.335032	0.00122691	0.780371	0.0094741	0.0286043	-0.00137948	0.788126	0.000878297	0.882516	0.0141396	0.0190892	0.0106734	0.00714366	0.00214803	0.629623	-0.00059347	0.859763	-0.000422805	0.922932	0.00326004	0.210052	0.00373937	0.237958	-0.00431385	0.0482344	0.00416302	0.0571531	0.00494336	0.0061078	-0.0138717	0.0162324	-0.00119842	0.459205	-0.000537628	0.908427	0.00560957	0.243919	-0.0109361	0.0138127	-0.0136146	0.00209887	-0.00715716	0.103911	-3.43172e-05	0.993802	-0.0023504	0.561748	-0.000271959	0.937257	0.0037185	0.406713	0.00333077	0.390789	0.00257925	0.480932	0.000958538	0.758056	0.00388572	0.216805	-0.0106823	0.0257701	-0.000250658	0.952944	-0.00858553	0.0520333	0.00435786	0.25021	0.00404814	0.362515	0.0068932	0.120376	0.00167171	0.511617	-0.00333195	0.447701	0.0110109	3.00419e-05	-0.000445524	0.945585	-0.00103897	0.843108	0.00437413	0.400781	-0.000940181	0.839712	0.00448	0.392354	-0.00733045	0.161185	-0.00501289	0.0718887	0.00443461	0.188602	0.00249418	0.623031	-0.00524834	0.186434	0.00678652	0.123903	0.00530676	0.0169311	0.00459244	0.0356573	0.00217566	0.284388	-0.00298747	0.174669	-0.00222643	0.309443	0.00072092	0.70558	0.00109651	0.618696	0.00315781	0.0646074	-0.0015677	0.484513	-0.00711971	0.246717	0.000324317	0.860784	0.00717557	0.140623	0.00622443	0.00390869	0.00203459	0.235341	4.58169e-05	0.981862	0.000735646	0.694019	0.0119733	0.144755	-0.00261461	0.443959	0.00104854	0.776484	0.003484	0.504434	-0.00163655	0.823014	0.00280711	0.150556	-0.00130994	0.46776	0.00059378	0.702904	0.00406516	0.550273	0.00459417	0.637716	6.681e-05	0.9942	-0.00436523	0.535496	-0.0025017	0.482275	0.00251156	0.498466	-0.00458445	0.304719	-0.00230697	0.81745	0.00284721	0.591607	0.00866425	0.587594	-0.0068363	0.304967	-0.00898287	0.346688	0.000634256	0.866343	-0.0246579	0.0202353	0.00497817	0.192815	-0.00128493	0.776967	0.00228237	0.643118	-0.000195409	0.9624	-0.00862383	0.102118	-0.00615448	0.399002	-0.00366974	0.823476	-0.000260249	0.98742	0.00460631	0.452232	0.00274551	0.709695	-0.00117799	0.857603	-0.00116655	0.257625	0.000562246	0.686779	-0.00212916	0.722749	0.00101696	0.522003	-0.00394031	0.367581	-0.00140426	0.812622	-0.0038064	0.466582	0.00638641	0.402827	0.00280675	0.48214	0.0029318	0.608488	0.00217533	0.68319	-0.00162565	0.781189	-0.00395573	0.528612	0.00298914	0.426436	0.000235568	0.948655	-0.000723613	0.650822	0.00301397	0.384005	0.000583782	0.831949	-0.00467076	0.506296	0.00207121	0.838463	0.00223856	0.658312	0.00711176	0.0293208	-0.0100411	0.129994	0.00371877	0.122842	-0.00123655	0.397579	0.00614684	0.0729021	-0.00291507	0.352177	0.00168843	0.548598	0.00279614	0.316768	0.00182355	0.86836	0.00178419	0.508622	0.00344344	0.212143	0.00637963	0.0861872	0.0033195	0.112895	0.017139	0.000111987	0.00100347	0.480342	-0.00924373	0.273209	-0.00547968	0.237634	0.00648031	0.171277	-0.000851079	0.314448	0.00559982	0.0837331	0.00323983	0.145542	-0.00398786	0.488811	0.0126509	0.362734	-0.00917774	0.306662	0.000466048	0.955507	0.00727059	0.0984004	-0.0113549	0.162065	-0.0105295	0.00694108	0.0108477	0.0143353	0.000460875	0.855185	0.000641394	0.770181	-0.00598044	0.408353	0.0132429	0.0424643	-0.00131869	0.316344	-0.00169498	0.83606	0.00998464	0.382208	0.00036047	0.931335	-0.0138032	0.0236933	-0.0119471	0.0436248	-0.0059809	0.403322	-0.00225057	0.754568	0.00191216	0.496772	-0.00244048	0.273992	-0.00316713	0.579396	-0.00321896	0.711277	0.0315246	0.00025126	0.00843517	0.303805	-0.00381264	0.384382	-0.00817956	0.374205	0.00324547	0.346735	0.000608717	0.967263	-0.00616188	0.69127	-0.00293187	0.66818	0.00322355	0.619403	-0.00935126	0.549546	-0.0251677	0.179687	0.00775651	0.595501	-0.00614862	0.575095	0.0201927	0.135195	-0.0107875	0.336774	-0.0159927	0.00319459	0.00478822	0.545439	0.00156891	0.843811	-0.0272926	0.312416	0.0202269	0.0556865	-0.00710689	0.504366	0.0168917	0.107158	-0.0119993	0.411738	-0.00856712	0.556821	0.00362271	0.782029	0.0123382	0.398454	0.0296686	0.0424647	0.00611164	0.674134	0.00574425	0.242274	0.0170955	0.0202245	0.011888	0.0508108	0.0204893	0.00117859	0.00868224	0.0940725	-0.00517404	0.432385	0.00341471	0.330635	0.000649469	0.954234	-0.0114737	0.30415	0.000110208	0.974308	0.00603287	0.0231533	-0.0111187	0.180899	-0.0122778	0.37746	-0.00796702	0.0513692	0.000418409	0.912504	-0.00221428	0.677723	-0.00703494	0.220287	0.00690744	0.200857	0.00231097	0.690032	-0.00152594	0.803393	-0.00116835	0.857454	0.00285696	0.577724	0.00565245	0.246993	-0.00320225	0.549232	0.000203609	0.963701	-0.00459147	0.338218	0.00319069	0.763598	0.000332939	0.947871	0.00287654	0.744615	-0.000644339	0.913503	-0.00335767	0.21165	0.00103494	0.857857	-0.00738075	0.340645	-0.0134156	0.0802187	0.00892995	0.561439	-0.00226669	0.766249	-0.000446536	0.945461	-0.00241735	0.440857	0.0202438	0.00733539	-0.00449299	0.57766	-0.0389249	0.0794086	0.00502115	0.0593954	0.00296438	0.140069
rs11127917	0.0030999	0.695303	-0.000243791	0.952345	-0.00256032	0.579499	-0.00280601	0.255772	0.00753679	0.000694682	0.00991732	7.9898e-06	0.00524296	0.015834	-0.00182038	0.405724	0.00359867	0.0945871	0.00480878	0.0596422	0.00648531	0.0282833	0.00875706	0.00345775	0.00448007	0.0229812	-0.00060548	0.784624	0.00607698	0.000275772	-0.00410417	0.0588992	0.00108359	0.402307	0.00208699	0.185451	-0.000826059	0.446931	0.0038433	0.000414708	0.00166189	0.0638644	-0.00240325	0.401908	0.000801378	0.319209	0.00125432	0.589066	0.00319965	0.181138	0.00303066	0.17022	0.00214153	0.330775	0.0032667	0.135644	-0.000993053	0.651314	0.0024649	0.221302	0.00121061	0.481192	0.00137488	0.537465	0.0016808	0.384031	0.000626657	0.730685	0.00164295	0.2885	0.00239617	0.125787	-0.0030158	0.205587	-0.00182646	0.387334	-0.000305872	0.889317	0.00613946	0.00112845	5.32862e-05	0.980775	-0.00330639	0.134208	0.000321342	0.799788	0.0043424	0.0466999	0.00169564	0.196322	0.00445508	0.170059	-0.00514405	0.048365	-0.00337138	0.192071	0.0074742	0.00119821	0.00642609	0.0134544	-0.000642262	0.804698	-0.00355188	0.0104471	0.000764515	0.648497	-0.00298604	0.236793	0.00427412	0.0304522	-0.00233608	0.286947	0.00221966	0.0447106	0.0021083	0.0525557	0.00167503	0.097487	0.000247887	0.820846	0.00358968	0.000980458	-0.000944492	0.319736	-0.000294361	0.788185	0.00174813	0.0396779	0.000760895	0.495363	-0.00213521	0.484486	-0.000225467	0.806509	0.00501621	0.0381998	0.00130874	0.222546	0.00174902	0.0403643	-0.00102054	0.308821	-0.00210533	0.0228501	0.00234934	0.563729	0.00092222	0.585478	0.00111135	0.542594	-0.00125753	0.625845	-0.00204673	0.571253	0.00211724	0.0292068	-0.000409787	0.6465	-0.00160586	0.0368542	-0.000855485	0.799215	-0.00752888	0.119149	-0.00405209	0.373975	0.00021863	0.950449	-0.000240319	0.891541	0.000552353	0.763623	0.00194079	0.383536	-0.00689152	0.166072	0.00176958	0.503378	-0.00262902	0.741306	-0.00395725	0.233101	0.006386	0.17931	-0.00144697	0.438205	0.00596033	0.259464	-0.00385164	0.0419071	0.00369222	0.102392	0.00233389	0.341833	0.00119973	0.561219	-0.00212744	0.419115	-0.00513009	0.155752	-0.00304469	0.709794	0.00745464	0.363505	-0.0048036	0.113367	0.000875776	0.810482	0.010215	0.00168699	9.71247e-06	0.984816	-0.00119452	0.0834891	-0.000497401	0.867134	7.30093e-05	0.926039	0.000998741	0.64467	-0.00228439	0.436257	0.00181309	0.483918	0.00631696	0.0946195	0.000380056	0.847623	-0.0039493	0.163522	-0.00193282	0.463929	-0.00339204	0.241852	0.00121935	0.694953	-0.000750875	0.686706	-0.000917097	0.612703	-0.00028152	0.722189	-0.00218383	0.202546	0.00231231	0.0908555	-0.00567806	0.102803	-0.00549406	0.274749	-0.0021334	0.394767	-0.00251198	0.120201	-0.00417814	0.203624	0.000995604	0.404205	-0.00045825	0.526683	-0.000977549	0.564702	-0.000649721	0.675411	0.00178865	0.199495	-0.00268697	0.0519848	0.00329924	0.548315	0.00257779	0.0549432	0.00123428	0.368685	-3.98947e-05	0.982777	-0.000927078	0.373404	0.00512285	0.0202648	0.000781609	0.269201	-0.00631778	0.132053	-0.0124182	7.24836e-08	0.00428157	0.0689347	-0.000436896	0.298792	0.00176787	0.272411	-0.000367833	0.739764	0.000428907	0.880289	0.000547771	0.936682	-0.00514372	0.246838	0.00599382	0.146454	0.00694776	0.00140459	0.00118506	0.768034	0.00151173	0.43586	-0.00157167	0.475552	-0.000396539	0.752275	-0.00172131	0.112361	0.000907383	0.799621	0.0049061	0.128267	-0.000412224	0.528862	0.00707256	0.0820138	0.00492609	0.385417	0.000923	0.65845	0.0115087	0.00016394	0.0106832	0.000311577	-0.00518936	0.145097	-0.00285896	0.424808	0.00348101	0.0133805	0.00150998	0.1762	-0.00506998	0.0755823	-0.0131898	0.00233161	-0.00437833	0.306111	9.58158e-06	0.998128	0.000335751	0.877738	0.00472675	0.300946	-0.000910243	0.595822	0.00624415	0.399043	-0.0225269	0.0040514	-0.00193289	0.575633	0.00381039	0.244833	-0.00552185	0.484927	0.00792952	0.402915	0.00270131	0.714485	0.00445821	0.42082	-0.00698267	0.306596	0.00530267	0.349601	-0.00899418	0.000845904	-0.000251624	0.948839	-0.00510769	0.195333	-0.0138044	0.299011	0.00197239	0.710125	-0.00503777	0.345982	0.0115054	0.0288963	0.018851	0.00983408	-0.000718369	0.921399	0.00355318	0.586737	0.0116111	0.111176	-0.00772554	0.289447	-0.00730261	0.314252	-0.00111919	0.64628	-0.00104996	0.774884	0.00315266	0.296675	-0.0011846	0.705601	-0.00119542	0.642506	0.00861637	0.0084336	-0.00330707	0.057736	0.0042683	0.451738	0.00198326	0.723263	-0.00015522	0.927224	0.000106422	0.935669	-0.00296837	0.471297	-0.00110751	0.872932	0.000214628	0.915956	0.00338362	0.0740281	-0.00564416	0.0332405	0.00383569	0.179349	0.00303914	0.258151	-0.00171848	0.551222	-0.00485441	0.111436	0.0133769	3.61109e-05	0.00966679	0.00015419	0.00833463	0.000604863	9.09276e-05	0.972674	-0.00270553	0.223981	0.0046785	0.0498531	0.00589566	0.26377	0.00323739	0.201036	0.00824085	0.0608299	0.00411264	0.163258	-0.00241424	0.0709685	0.00351811	0.221011	-0.00257656	0.503524	0.00323496	0.396155	-0.00118171	0.876888	-0.0156116	4.18681e-05	0.00445573	0.169996	-0.00215746	0.164853	-0.00572125	0.128902	0.00493926	0.216841	-0.0552618	5.56966e-07	0.00209036	0.116602	0.00105426	0.2903
rs79031689	-0.023154	0.138041	-0.00581986	0.468754	-0.000178158	0.984377	0.00290597	0.549645	0.00239314	0.584055	0.000328822	0.940025	0.00391813	0.35933	-0.000885942	0.836984	0.00818733	0.0532317	0.000803633	0.87288	-0.000508937	0.930277	0.0133639	0.0236091	0.00998155	0.0101568	0.00206546	0.635597	0.000585725	0.858573	-0.00125313	0.769504	0.0039667	0.11912	0.00310637	0.316459	-0.00436633	0.0410836	0.00453329	0.034289	0.00454057	0.0100625	-0.0140638	0.0127654	-0.00109453	0.489715	-0.0027184	0.552267	0.00469767	0.318646	-0.00955205	0.0279903	-0.015192	0.000452972	-0.00913231	0.0339704	1.10323e-06	0.999796	-0.00541733	0.171736	-0.00145573	0.666776	0.0036202	0.409121	0.00251487	0.507872	0.00313142	0.381919	0.000684017	0.82228	0.00330629	0.282893	-0.0115475	0.0137771	-0.00107629	0.795681	-0.00838148	0.0526064	0.00463842	0.21106	0.0038151	0.380525	0.00711369	0.101418	0.00131962	0.596503	-0.00348789	0.416689	0.00958773	0.00020455	0.000720661	0.910171	-0.000626431	0.902956	0.00424281	0.405014	0.000495815	0.913222	0.0035262	0.49155	-0.0073028	0.153847	-0.00517614	0.0573884	0.00518241	0.116441	0.00066335	0.893766	-0.00394591	0.310031	0.0059841	0.165625	0.00506112	0.0199439	0.0051283	0.0165175	0.00203353	0.306549	-0.00286426	0.183568	-0.00196895	0.358336	0.000882839	0.636367	0.00133529	0.535671	0.00327511	0.0501558	-0.00179536	0.413367	-0.00585281	0.329914	0.00082775	0.647386	0.00807879	0.0901141	0.00603646	0.00424055	0.00169151	0.313341	-0.000141205	0.942926	0.00137281	0.452449	0.00661938	0.409444	-0.00410048	0.219262	-0.00047775	0.894763	0.000620411	0.903249	-0.00607187	0.396103	0.00215544	0.259361	-0.00157164	0.372681	0.000442434	0.77135	0.00156037	0.814607	0.00238565	0.802417	-0.00150085	0.867321	-0.00532617	0.44029	-0.00400805	0.249507	0.001901	0.600051	-0.00764661	0.0802424	-0.00351662	0.719231	0.00011174	0.982826	0.000339132	0.98269	-0.0104555	0.10883	-0.00841728	0.367349	-0.000116442	0.974776	-0.027284	0.00864685	0.00340212	0.362439	-0.00122003	0.783401	0.00211781	0.660297	-0.000901197	0.824168	-0.00784059	0.128557	-0.00469274	0.510509	-0.00587528	0.714344	-0.00778168	0.628881	0.00272286	0.649333	0.000455284	0.949628	-7.30315e-05	0.990916	-0.000671742	0.504751	0.000881539	0.517683	-0.0034454	0.556872	0.00135795	0.381637	-0.00374438	0.380927	-0.00186142	0.747812	-0.00456823	0.371257	0.00817806	0.272954	0.00193717	0.619574	0.00201988	0.718022	2.16302e-05	0.996687	-0.0034771	0.543215	-0.00553498	0.36695	0.0012679	0.729958	-0.000624499	0.861311	-0.000650022	0.677426	0.00331492	0.327054	0.000479353	0.858647	-0.00365075	0.595002	-0.000945448	0.924137	0.00178484	0.718226	0.0075566	0.0178185	-0.0104346	0.107307	0.00318533	0.176285	-0.0011009	0.440883	0.00575126	0.0859515	-0.00414836	0.175496	0.00159118	0.562939	0.00207732	0.446582	-0.00162973	0.879604	0.000949198	0.719333	0.00331234	0.220084	0.00635005	0.0809489	0.0028379	0.166037	0.0164024	0.000158028	0.000771773	0.579123	-0.00823043	0.318813	-0.00533799	0.239865	0.00387739	0.403049	-0.000711762	0.389942	0.00498353	0.11578	0.00331293	0.128289	-0.0026429	0.639156	0.012095	0.374258	-0.0100646	0.251856	0.000187484	0.981693	0.00644683	0.134197	-0.0127127	0.109598	-0.0108473	0.00448319	0.00882667	0.0417341	-0.000217211	0.929958	0.000956429	0.656479	-0.00609945	0.388986	0.0128273	0.0446591	-0.00139951	0.277178	-0.00055796	0.944465	0.0064838	0.561743	8.82491e-05	0.982807	-0.0121388	0.0420218	-0.0139974	0.015689	-0.00411177	0.557161	-0.00272622	0.698781	0.00157968	0.566068	-0.00256646	0.239698	-0.00302795	0.588147	-0.00465085	0.58449	0.034638	3.92099e-05	0.0102436	0.201626	-0.00302758	0.480072	-0.00556542	0.536594	0.00299737	0.374295	0.00249853	0.8632	-0.00848104	0.576226	-0.00242545	0.716947	0.00108931	0.863752	-0.0108073	0.479852	-0.0229779	0.210809	0.00725292	0.61214	-0.00687283	0.521909	0.0190688	0.149097	-0.00639106	0.560636	-0.0167232	0.00162238	0.00525532	0.497461	0.00086306	0.91176	-0.0194786	0.460079	0.0201598	0.0514801	-0.00565983	0.587249	0.0200374	0.0509887	-0.00642973	0.651471	-0.0150999	0.2874	0.00405897	0.750077	0.0109311	0.441794	0.0333192	0.019154	0.00682946	0.629244	0.00570158	0.234672	0.0169126	0.018662	0.010257	0.084415	0.0180857	0.0033639	0.00797535	0.115274	-0.00613884	0.340126	0.00362245	0.290599	0.00216095	0.845163	-0.0079047	0.468849	0.000710921	0.831565	0.00590135	0.0229428	-0.0114572	0.158446	-0.00666461	0.623623	-0.00748047	0.0615543	0.000213728	0.954258	-0.00366573	0.482327	-0.0068913	0.219917	0.00752427	0.154577	0.00160792	0.776812	0.0010008	0.867518	-0.000141158	0.982313	0.00413963	0.409879	0.00686209	0.151087	-0.00286936	0.583421	0.0016511	0.706067	-0.00187938	0.68872	0.00992219	0.339226	0.00127757	0.797655	0.00445308	0.606338	-0.000372852	0.94878	-0.00403093	0.125429	0.00141029	0.803048	-0.00742604	0.327254	-0.0131606	0.0794853	0.0126734	0.399413	-0.00370413	0.619368	0.000719637	0.910298	-0.00135662	0.658051	0.0229479	0.00189325	-0.00398654	0.613304	-0.0340791	0.116603	0.00467062	0.0730097	0.0025999	0.18608
rs34771604	0.00407889	0.706969	0.00680528	0.22466	0.00802581	0.206116	0.000864434	0.799254	-0.000888074	0.771567	-0.00128802	0.673581	0.00677087	0.0236526	0.00982395	0.00111604	-0.00106861	0.718419	0.00229225	0.514569	-0.00328884	0.419193	-0.00292915	0.47759	-0.00238282	0.380241	0.000828636	0.785895	-0.00341321	0.137935	0.00903654	0.00253045	-0.00176365	0.322207	0.00154479	0.476588	0.00116342	0.436702	0.000481714	0.747937	0.00208635	0.0911104	-0.0161017	4.5229e-05	0.00170333	0.124185	-0.00295274	0.355637	3.26138e-05	0.992099	-0.00253502	0.404805	0.00265361	0.381526	-0.00275335	0.361043	-0.00384721	0.203605	0.0104564	0.000164586	0.00223356	0.345311	-0.000279231	0.92753	-0.000734042	0.78249	-0.0010344	0.679883	0.00455481	0.0326029	0.00182938	0.396022	-0.0032804	0.317516	-0.000977612	0.736874	0.00331925	0.272784	0.00372668	0.151138	-0.000271822	0.928866	-0.000593219	0.845258	0.00251423	0.149425	-0.00346646	0.248814	-0.00457789	0.0112967	-0.00860325	0.0543346	0.00284696	0.427034	0.00471082	0.185191	0.00181766	0.566934	-0.00131863	0.712369	0.00067048	0.851164	-0.0010994	0.564834	0.00152392	0.509302	0.00787234	0.0233936	0.00259814	0.339217	0.00156048	0.605463	-0.0027236	0.0736063	-0.00431601	0.00395219	-0.00252489	0.0697198	-0.00057679	0.701971	-0.00203448	0.174861	-0.00558387	1.93153e-05	-0.00400639	0.00792408	-0.00523284	7.70665e-06	-0.00208254	0.175263	0.00185398	0.658924	-0.00379971	0.00271237	-0.0103807	0.00183942	0.00523683	0.000392389	-0.000755383	0.520149	-0.000398634	0.772702	0.00284974	0.024406	0.00532941	0.337882	0.00238168	0.303426	-0.000774762	0.755943	-0.00212235	0.546795	-0.00166143	0.736504	0.00376947	0.00482714	0.00103678	0.396543	-0.000502418	0.63255	-0.00398327	0.38582	0.0130865	0.0477777	0.0114865	0.0651411	0.00526766	0.275753	-0.0027242	0.257893	-0.00434333	0.0834302	0.00294039	0.336884	0.0101488	0.137572	0.00165651	0.648371	-0.00147104	0.892994	0.00646239	0.156152	-0.00542762	0.405917	-0.00822016	0.00128641	-0.000948291	0.896109	-0.00801419	0.00197534	-0.00136616	0.659955	-0.00384298	0.254331	-0.00124485	0.661219	-0.00294802	0.413672	0.0148465	0.0026838	0.0101589	0.362097	0.0137906	0.216006	0.00137032	0.741344	0.00254759	0.610171	-0.00458253	0.303078	-0.000436477	0.531992	0.000575057	0.542581	-0.0130794	0.00130286	-0.00156974	0.144699	-0.00463989	0.117493	-0.00299139	0.456197	0.0070654	0.0461703	0.00135744	0.792899	-0.00368171	0.173652	0.00520523	0.179469	-0.00524333	0.146515	-0.00181474	0.647259	-0.00715638	0.0925855	-0.00602484	0.0180098	-0.00468779	0.0586876	0.000304603	0.778631	0.000488604	0.834884	-0.00298991	0.112387	0.00535115	0.261047	0.0168382	0.0144849	0.00477849	0.16361	-0.000942603	0.670007	0.00372559	0.407401	-0.000926509	0.570505	0.00181639	0.0666951	-0.00370226	0.110919	0.00308353	0.146369	0.0012679	0.506254	0.00134214	0.477898	0.00715715	0.342398	-0.00332478	0.0721046	-0.00467342	0.0134936	-0.00284017	0.264547	-0.00500967	0.000478116	0.0101805	0.000808649	-0.0020755	0.0331192	0.00264335	0.647189	-0.00646233	0.0417463	0.00766491	0.0180384	-0.000351768	0.543491	-0.000624689	0.778212	0.000623896	0.682408	-0.0026868	0.491503	-0.000934971	0.920839	0.00452692	0.457468	0.00171485	0.762154	-0.00227447	0.445579	0.000494847	0.928455	0.000137445	0.958966	0.00187297	0.536929	-1.72662e-05	0.992035	-0.000267052	0.858476	0.000868252	0.860455	0.00658982	0.139414	-0.000473074	0.59971	-0.00277059	0.619653	-0.00482536	0.535714	0.0114562	6.61612e-05	-0.00764649	0.068119	-0.00242296	0.551394	0.00304572	0.533325	0.000499719	0.91908	-0.00209362	0.278436	-0.00132078	0.388773	0.00243011	0.535179	0.00196807	0.740435	-0.00336278	0.565766	-0.00564272	0.313706	-0.00331749	0.267881	-0.00344981	0.582369	0.00169134	0.47227	-0.00746318	0.469955	0.0226872	0.0354934	0.00216535	0.648805	-0.00263871	0.558619	0.00353573	0.74523	0.0236052	0.0705202	-0.0170916	0.0926219	0.00759876	0.319216	-0.0211039	0.0250095	-0.00152967	0.844652	0.00585833	0.114402	0.00502485	0.351678	-0.00351115	0.517618	0.0285085	0.117214	0.00152286	0.834593	0.000548036	0.940535	0.00344132	0.634396	0.00871963	0.386346	-0.000942963	0.925196	0.00948353	0.2929	-0.00318517	0.751295	0.00395763	0.693922	-0.0106959	0.285183	0.00194199	0.562761	0.00404456	0.423688	0.00420803	0.311266	0.00142021	0.741956	-0.00353503	0.318339	-0.00349797	0.436963	0.000876644	0.714573	0.00325563	0.678008	-0.00780346	0.31126	-0.00148964	0.523856	0.00106883	0.555662	0.0121967	0.0312694	-0.00823904	0.388959	0.00371572	0.184451	-0.00185527	0.476791	-0.00116231	0.750177	-0.00346829	0.379127	-0.00460669	0.2144	0.00119387	0.76425	-0.00394661	0.348648	-0.0109155	0.0146082	-0.00727238	0.0391829	-0.00825851	0.0138271	-0.000553522	0.879704	-0.00396613	0.195524	-0.0102969	0.0016999	-0.0198627	0.00627292	-0.00313289	0.368867	-0.00787718	0.193227	-0.00221024	0.586441	-0.00213214	0.246869	-0.00503508	0.203353	-0.00503518	0.341777	-0.00426343	0.416131	-0.00922198	0.37768	0.00675443	0.196519	-0.00860439	0.0543024	0.00572555	0.00707239	-0.00150921	0.770093	0.000963374	0.860912	-0.00686078	0.651722	-0.000169411	0.926084	0.00561392	4.42024e-05
rs4607104	0.00312876	0.69201	-0.000317939	0.937735	-0.00262402	0.569208	-0.00310136	0.20805	0.00736792	0.000889844	0.00978456	1.0059e-05	0.00510627	0.0185119	-0.0019007	0.384234	0.00348235	0.104932	0.00493015	0.0529383	0.00649667	0.0276504	0.00878252	0.00329098	0.00445522	0.0234238	-0.000579117	0.79332	0.00606957	0.000271613	-0.00386248	0.0747896	0.000967511	0.453549	0.00226365	0.149995	-0.000796848	0.462128	0.00382142	0.000433989	0.0015785	0.077702	-0.00230902	0.419574	0.000712603	0.374687	0.0012546	0.588141	0.00338499	0.156209	0.00274498	0.213106	0.00218366	0.32024	0.00304209	0.163676	-0.000845378	0.699782	0.00224659	0.263862	0.00125548	0.464067	0.00141595	0.524429	0.00162705	0.398337	0.000655074	0.718361	0.00142566	0.355926	0.00240716	0.123198	-0.00252543	0.288054	-0.00174477	0.407855	-0.000306482	0.888844	0.00630668	0.000800098	8.51174e-05	0.969225	-0.00324862	0.140233	0.000468541	0.710901	0.00420172	0.0537295	0.00164693	0.208437	0.00402633	0.213931	-0.00525608	0.0431877	-0.00338064	0.189809	0.00781494	0.00068644	0.0065698	0.01132	-0.000523887	0.839784	-0.00369625	0.00756971	0.000644393	0.700158	-0.00271743	0.280533	0.00430341	0.0289644	-0.00257427	0.239549	0.00210044	0.0569211	0.0020193	0.0627433	0.00168753	0.0942438	0.000108011	0.921218	0.00344434	0.00152494	-0.000989271	0.29621	-0.000383116	0.725984	0.00160312	0.0586473	0.000437104	0.694639	-0.00245004	0.421441	-0.000220813	0.810004	0.00448153	0.0634326	0.0012245	0.252667	0.00162757	0.0558701	-0.00114198	0.2537	-0.00199974	0.0302786	0.00266914	0.510984	0.00120741	0.474251	0.00107932	0.553327	-0.000846391	0.742186	-0.00184684	0.608548	0.00219915	0.0231913	-0.00027702	0.756031	-0.00158934	0.0383669	-0.000874648	0.794334	-0.00687725	0.153717	-0.00326916	0.472264	0.000523247	0.881548	-0.000166085	0.92477	0.000470748	0.797298	0.00179572	0.41904	-0.00708743	0.153407	0.00229808	0.383775	-0.00289944	0.715176	-0.00399168	0.227986	0.00615297	0.194697	-0.00154296	0.407428	0.00603872	0.252178	-0.00373395	0.048098	0.00371481	0.0995448	0.00242545	0.322135	0.00104741	0.611114	-0.00246418	0.348224	-0.00488377	0.175667	-0.00382923	0.638926	0.00632011	0.439914	-0.00499202	0.099172	0.000854321	0.814651	0.010056	0.00194766	1.67112e-06	0.997382	-0.00120706	0.0796494	-3.29989e-05	0.991125	1.27765e-05	0.987011	0.00108783	0.61469	-0.00218667	0.455182	0.00179193	0.48811	0.00596105	0.113948	0.000653874	0.740416	-0.00424835	0.133083	-0.0016231	0.537664	-0.00330629	0.252946	0.00141586	0.648169	-0.000781312	0.674064	-0.000930419	0.606793	-0.000363164	0.64578	-0.0021527	0.208098	0.00216079	0.113268	-0.00604392	0.0818184	-0.0051203	0.307715	-0.0019712	0.430711	-0.00231867	0.150606	-0.0040952	0.211781	0.00104433	0.380578	-0.000447594	0.535469	-0.00118378	0.48464	-0.000711216	0.64599	0.00169732	0.222432	-0.00246052	0.0745319	0.0026981	0.622693	0.00249144	0.062986	0.00123887	0.365811	-0.0003713	0.840409	-0.00102756	0.322732	0.00484188	0.0278681	0.00078864	0.26382	-0.00631289	0.131464	-0.0125108	5.40171e-08	0.00447787	0.0565801	-0.000374996	0.371389	0.00150658	0.348521	-0.000314687	0.775777	0.000683469	0.809954	0.000181355	0.978976	-0.00462501	0.296739	0.00597879	0.146658	0.00677161	0.00181444	0.00105552	0.792353	0.00126987	0.511795	-0.00162523	0.45961	-0.000336603	0.788277	-0.00171153	0.113601	0.000888055	0.803352	0.00457515	0.155135	-0.000420778	0.519387	0.00725947	0.0736785	0.00484739	0.39213	0.00100292	0.630228	0.0112642	0.000217824	0.0103361	0.000471771	-0.00514937	0.147314	-0.00292012	0.413922	0.00347625	0.0132952	0.00143879	0.196453	-0.00550457	0.0531701	-0.0131617	0.00232726	-0.00418543	0.326755	0.000288195	0.943601	0.000366532	0.866321	0.00416102	0.361361	-0.00113344	0.507975	0.00557441	0.450517	-0.0223967	0.00416125	-0.00185465	0.590135	0.00387122	0.236054	-0.00573931	0.466607	0.00886486	0.348379	0.00216702	0.768508	0.00464104	0.400683	-0.00726952	0.285774	0.00528291	0.350032	-0.00925169	0.00057934	-0.000264786	0.946038	-0.00445441	0.257621	-0.0168118	0.204351	0.00263795	0.618314	-0.00500303	0.348217	0.0118276	0.0243702	0.0189644	0.0092695	-0.000698458	0.92343	0.00316776	0.627322	0.0119423	0.100711	-0.00727886	0.317367	-0.00734922	0.310282	-0.00114325	0.638498	-0.00110253	0.763439	0.00272872	0.365364	-0.00131735	0.673753	-0.00148441	0.563495	0.00789939	0.0155134	-0.00317538	0.0678474	0.00431792	0.445486	0.0019978	0.720715	-0.000407457	0.810108	0.000110067	0.933326	-0.00276144	0.501809	-0.000769316	0.911349	6.77528e-07	0.999734	0.00328308	0.0823233	-0.00566275	0.0322646	0.00368737	0.195707	0.00307548	0.251383	-0.00156929	0.585429	-0.00523063	0.0855757	0.0128838	6.65875e-05	0.00944999	0.000208836	0.00840251	0.0005293	0.000347489	0.8956	-0.00292768	0.187202	0.00477271	0.0449277	0.00525685	0.317915	0.00310957	0.218351	0.00775632	0.0769647	0.00423954	0.149731	-0.00217232	0.103424	0.00340912	0.234578	-0.0027634	0.472037	0.00406205	0.285526	-0.00141886	0.852141	-0.0155515	4.29145e-05	0.00402698	0.213857	-0.00197534	0.202524	-0.00569303	0.129826	0.00495376	0.214475	-0.0539478	9.69805e-07	0.00202054	0.128361	0.000981863	0.323625
rs35329871	0.00105054	0.922691	-0.00683223	0.222315	-0.00671464	0.289558	0.000102513	0.975884	0.00147722	0.62841	-0.000883647	0.772005	0.00723066	0.0154209	-0.00266554	0.37538	0.00274791	0.352574	-0.0031925	0.362761	0.00331802	0.413971	-0.00295038	0.473259	-0.000913802	0.735659	0.00136005	0.654934	-0.00187793	0.413172	0.000167458	0.95525	0.000463203	0.794356	-0.00492191	0.0229803	-0.00232613	0.118991	0.00032671	0.827023	0.0012558	0.307965	0.000899105	0.819517	0.00110158	0.319123	-0.00263837	0.408353	0.000820058	0.803045	0.00111487	0.713338	0.00477116	0.114594	-7.25584e-05	0.980748	0.00260125	0.388644	-0.00413547	0.135192	0.000228026	0.923043	0.00181974	0.552343	-3.15991e-05	0.990494	0.00346072	0.166381	0.00218251	0.304635	-0.000397965	0.853149	0.00338894	0.300471	-0.00256065	0.377599	0.000409749	0.892024	0.00289205	0.264066	-0.00435027	0.152096	-0.000160594	0.957755	-0.00493615	0.00455531	-0.000325085	0.913665	0.00223218	0.215576	-0.00702601	0.115168	0.00659745	0.0649069	0.00145652	0.681132	-0.00133112	0.673977	-0.00451641	0.205389	0.00132124	0.710698	0.0039406	0.0384088	-0.00100541	0.662441	0.00749474	0.0303644	-0.00474181	0.0804823	0.00497139	0.0989536	-0.00174551	0.250271	0.000958064	0.521266	0.000138251	0.920711	0.000142616	0.924457	0.000684876	0.647221	-0.00183037	0.160196	-0.00332645	0.0270518	-0.000231032	0.843078	-0.00163834	0.284939	-0.00467981	0.264606	-0.00118739	0.347352	-0.00261398	0.431452	0.000494892	0.737012	0.0013032	0.266071	0.00205814	0.134963	0.00248942	0.0498963	-2.65635e-05	0.996204	0.00322687	0.164481	0.00330502	0.185721	0.00409587	0.245782	0.00551703	0.264794	0.000355567	0.78977	0.000572119	0.64084	0.000313017	0.766242	-0.000695704	0.879819	0.00944513	0.154293	-0.000339297	0.956714	-0.0016714	0.728895	0.00206621	0.393039	-0.00120737	0.63234	0.00584441	0.0544462	0.0014843	0.827098	-0.00161061	0.655597	-0.00189311	0.861799	0.00118887	0.792855	0.00153729	0.812823	0.00380284	0.137648	-0.00625489	0.385903	0.0036347	0.161891	0.00183509	0.552075	-0.000326285	0.922451	-0.000381663	0.89228	0.00124257	0.728861	0.00836606	0.091733	-0.00522954	0.638775	0.00735086	0.510203	0.00202688	0.626403	-0.00387544	0.439454	-0.000336941	0.93985	-0.000729887	0.29732	0.00155341	0.100861	0.00364254	0.371954	0.000645898	0.549651	0.00185988	0.531455	-0.00096807	0.810007	-0.00255542	0.472168	-0.0037018	0.475401	0.00643091	0.0178263	-0.00536402	0.167936	0.00076814	0.832046	0.00472833	0.234523	0.00363185	0.394735	-0.000556022	0.827737	0.000443498	0.858403	0.00217159	0.0458614	0.00294208	0.210656	0.00239002	0.203231	0.00569413	0.233259	-0.0143793	0.0373326	0.00144671	0.674202	-2.13305e-05	0.99233	0.0019017	0.673405	0.00112155	0.493548	0.00205981	0.0381582	0.0018973	0.415383	0.004353	0.0409518	-0.000827138	0.665491	0.00352093	0.0635557	0.0129257	0.0845894	0.000360945	0.844859	0.00236493	0.209947	0.00251383	0.322055	0.000801425	0.575316	0.00267431	0.377677	0.000309434	0.750145	-0.000834194	0.884881	0.00190306	0.548225	-0.00127027	0.694496	-0.000742782	0.198537	0.000626609	0.777013	0.000207617	0.891422	-0.00668246	0.0890692	0.00156341	0.869564	0.0103934	0.0899258	-0.0103935	0.0686445	-0.00284705	0.343163	-0.000505348	0.927373	0.00155934	0.558435	0.00394672	0.192	-0.000383179	0.824242	-0.000314703	0.832851	0.000555348	0.910073	0.000104466	0.981212	0.0003496	0.697439	-0.0045927	0.413455	-0.00470729	0.548148	-0.000463369	0.871598	-0.00548527	0.190366	0.000830803	0.838057	-0.00458894	0.347515	-0.0023771	0.628544	-0.000679736	0.724842	0.000405993	0.790932	-0.00196327	0.616491	0.00224484	0.70647	-0.0055754	0.343245	0.00038635	0.945179	0.00339041	0.258612	-0.00410077	0.514352	-0.00345371	0.143251	-0.0140117	0.1673	0.0054769	0.608413	0.00456153	0.333119	-0.00245252	0.583406	-0.00398903	0.710984	-0.0020204	0.875679	-0.0103043	0.305784	-0.00422	0.576613	-0.00633939	0.496314	-0.00745753	0.335158	0.00194318	0.59929	0.00126929	0.81354	0.0030092	0.578297	6.08502e-05	0.997341	-0.00145182	0.842004	0.00833626	0.25596	-0.0058787	0.416014	0.0161184	0.109395	0.0119362	0.234551	0.000914181	0.919196	-0.00850325	0.397439	-0.00460081	0.64748	0.00814296	0.415869	-0.00013244	0.96854	-0.000174561	0.972423	-0.00158023	0.704027	-0.00561105	0.193644	-0.000599666	0.865619	-0.000469309	0.916977	0.000634656	0.791289	0.00253916	0.745304	0.0120495	0.118468	0.00393514	0.0926075	4.04001e-05	0.982236	0.00958043	0.0904131	0.0115996	0.221887	-0.00204825	0.46342	0.000480299	0.85351	-0.000380049	0.916812	-0.0120634	0.0020822	-0.00180379	0.624646	0.00139394	0.724616	0.003243	0.438462	0.00317788	0.474319	-0.00106489	0.76118	1.23705e-05	0.997039	-0.0039734	0.277265	-0.000569292	0.852243	0.00222816	0.496266	-0.00152865	0.832943	-0.00122988	0.723773	0.00167922	0.780842	0.000933351	0.817663	-0.000337133	0.854361	-0.00487751	0.216725	0.00543527	0.304011	-0.00502703	0.336992	-0.00161581	0.876952	0.00390255	0.455559	-0.00702708	0.115112	0.00423709	0.0469129	-0.00596413	0.248644	-0.00523361	0.340804	-0.0213968	0.158181	0.00172087	0.347054	0.000875146	0.522745
rs2325004	0.00378859	0.727429	-0.00815947	0.146761	-0.0071438	0.261934	5.37143e-05	0.987419	0.00165732	0.588797	-0.000334203	0.913121	0.00711306	0.0176794	-0.00304505	0.313389	0.00272463	0.3588	-0.00213787	0.544027	0.00312427	0.443825	-0.00260452	0.528497	3.67724e-05	0.989209	0.000929987	0.760952	-0.00179321	0.43662	4.07234e-05	0.989161	-0.000108379	0.951586	-0.00464017	0.0328401	-0.00257533	0.0857313	0.000112584	0.940241	0.00111205	0.368776	0.000881558	0.823765	0.00115597	0.297995	-0.00324399	0.311541	0.00104703	0.751226	0.000251039	0.934364	0.00394297	0.194224	-0.000212158	0.944001	0.00196032	0.517774	-0.00420959	0.130041	0.000126499	0.957452	0.0014326	0.6414	0.000119042	0.96436	0.00333829	0.183843	0.00217416	0.308641	-0.000283065	0.895716	0.0032145	0.32817	-0.00290019	0.319815	0.000444045	0.883567	0.00265891	0.306679	-0.00478523	0.116811	0.000207867	0.945581	-0.00457896	0.0087967	-0.000155318	0.958873	0.00226584	0.210779	-0.00714604	0.11068	0.00697577	0.0520004	0.000675518	0.84951	-0.000925111	0.770986	-0.00437828	0.221643	0.00113022	0.752085	0.00405389	0.0339557	-0.000729027	0.752656	0.00712695	0.0403737	-0.00501946	0.0654827	0.00517451	0.0873212	-0.00191036	0.21033	0.000745212	0.619432	-1.23031e-06	0.999296	-0.000328363	0.827922	0.000740632	0.622227	-0.00172214	0.188352	-0.00343858	0.0228957	-8.45974e-05	0.942469	-0.00193356	0.208968	-0.00470684	0.263902	-0.00120597	0.342029	-0.00288587	0.387162	0.000468209	0.751783	0.00134351	0.253683	0.0021361	0.122448	0.00241997	0.057702	0.000598516	0.914986	0.00373364	0.109246	0.00324253	0.19603	0.00420228	0.235669	0.00614127	0.216393	0.000110517	0.934252	0.000423314	0.731066	8.90495e-05	0.932876	-0.000439959	0.924139	0.00866383	0.193227	0.000363685	0.953806	-0.00221566	0.647474	0.00217242	0.37122	-0.00105879	0.676094	0.00563553	0.0649021	0.00240046	0.725137	-0.00118901	0.743139	-0.00173537	0.873802	0.00240665	0.596688	0.00228731	0.725837	0.00367952	0.152627	-0.00761022	0.293728	0.00335051	0.199191	0.00177626	0.566709	-0.000408478	0.903453	5.18317e-05	0.985399	0.00202833	0.573331	0.00862045	0.083603	-0.00467899	0.676039	0.00826334	0.461455	0.0023523	0.573739	-0.00347015	0.490633	-0.000118658	0.978889	-0.000652546	0.353511	0.00143143	0.132215	0.00374348	0.360913	0.00071487	0.509662	0.00176386	0.554569	-0.00188611	0.640912	-0.00272529	0.445152	-0.00215026	0.679744	0.00592212	0.0298142	-0.00548531	0.160257	-0.000142088	0.968841	0.00447536	0.262556	0.00350065	0.414039	-0.000767024	0.76502	0.000476237	0.848714	0.00191535	0.0795346	0.00283964	0.228983	0.0023225	0.218335	0.00519188	0.279146	-0.0137476	0.0474303	0.000151964	0.964928	9.40838e-05	0.966323	0.00181122	0.689366	0.00101309	0.53802	0.00197941	0.0472904	0.00155081	0.507411	0.00419001	0.0500978	-0.000712493	0.710768	0.00317263	0.0959752	0.0137342	0.0681531	0.000105199	0.954723	0.00236772	0.211432	0.00261277	0.305519	0.00034822	0.808521	0.00242467	0.425882	-5.45796e-05	0.955407	-0.00102831	0.858972	0.00209243	0.511058	-0.00148024	0.648626	-0.000817588	0.158861	0.00048157	0.828454	6.01432e-05	0.968598	-0.00657769	0.0956043	0.000961994	0.919797	0.0103311	0.0932571	-0.0117209	0.0409151	-0.00292035	0.332965	-0.000934015	0.866778	0.0017567	0.51164	0.00355253	0.242347	-0.000800628	0.6441	-0.000156945	0.916532	0.00111363	0.821575	0.00056645	0.89882	9.03012e-05	0.920366	-0.00410578	0.466517	-0.00272579	0.729093	-0.000320185	0.911444	-0.0054319	0.1968	7.61623e-06	0.998512	-0.00504392	0.304053	-0.00268477	0.586538	-0.000822925	0.671412	0.000158307	0.918048	-0.00136771	0.728411	0.00172092	0.773884	-0.00658766	0.265184	0.000402306	0.943201	0.0027552	0.361008	-0.0061063	0.33401	-0.00341963	0.149239	-0.0133668	0.189649	0.00607435	0.571446	0.00420576	0.374108	-0.00265428	0.554409	-0.00149713	0.889866	-0.00471887	0.715975	-0.00858603	0.395508	-0.00373163	0.622888	-0.00652332	0.485663	-0.00819714	0.291381	0.00181335	0.625495	0.000694359	0.897746	0.00206817	0.70357	0.00232266	0.899368	-0.00127415	0.861817	0.00907487	0.218524	-0.00550482	0.448539	0.0164209	0.10414	0.0119309	0.236431	-0.00244663	0.786768	-0.00758041	0.452262	-0.00464568	0.645475	0.00654525	0.514669	-0.00112172	0.739371	-0.00151539	0.765058	-0.00128936	0.757536	-0.00677355	0.118101	-0.00183588	0.605872	-0.00166324	0.712916	0.000572161	0.812205	0.00284659	0.716994	0.0125546	0.105317	0.00349377	0.136953	0.000115415	0.949485	0.00879805	0.121511	0.0125342	0.188762	-0.00212506	0.448856	0.000621343	0.812034	-0.000470732	0.897522	-0.0114422	0.003649	-0.00211457	0.56795	0.000657307	0.868632	0.00376891	0.370024	0.00214015	0.631416	-0.00151169	0.667508	-0.000147921	0.964757	-0.00361674	0.324891	-0.000630281	0.837346	0.00204872	0.533397	-0.000272275	0.970164	-0.00192774	0.581249	0.00163252	0.787713	0.00130721	0.747854	-0.000392382	0.831575	-0.00583895	0.140983	0.00466395	0.379903	-0.00522379	0.32059	-0.0038664	0.712134	0.00379263	0.470451	-0.00714711	0.110626	0.00409477	0.0558628	-0.00634416	0.221962	-0.00466559	0.397719	-0.0210832	0.166262	0.00157744	0.390796	0.00101096	0.462267
rs9828703	0.00380995	0.725452	0.00639824	0.25349	0.00875102	0.167907	0.000710326	0.834426	-0.000804709	0.792449	-0.00129408	0.67205	0.00600881	0.044575	0.00974583	0.00121855	-0.00152161	0.607552	0.00222256	0.527312	-0.00328526	0.419573	-0.00283215	0.492154	-0.00305094	0.261092	0.00114435	0.707477	-0.00333487	0.147093	0.00937895	0.0017208	-0.00201541	0.257821	0.00108893	0.615744	0.00128197	0.391292	0.00048288	0.747281	0.00194814	0.114549	-0.0160063	4.99173e-05	0.00162136	0.143228	-0.00355495	0.265947	-9.39158e-05	0.977244	-0.00267576	0.379109	0.00290158	0.338526	-0.00294387	0.328641	-0.00395617	0.190971	0.0103293	0.000196722	0.00232666	0.325441	0.000846622	0.78267	-0.000681038	0.797788	-0.000482355	0.847379	0.00525353	0.0136839	0.00212189	0.324749	-0.00302664	0.356253	-0.000878659	0.762598	0.00303424	0.31596	0.00332392	0.200288	-0.000505158	0.868196	-0.000598829	0.843771	0.00247698	0.155424	-0.0036657	0.222519	-0.00422613	0.0193168	-0.00889653	0.0465574	0.00221591	0.53634	0.00484797	0.172628	0.0021475	0.498634	-0.00160159	0.654234	0.00147057	0.68061	-0.0008149	0.669446	0.00155302	0.501114	0.00759254	0.028728	0.00267464	0.32501	0.00167683	0.578734	-0.00263007	0.0839684	-0.00414747	0.00560319	-0.0026074	0.0609964	-0.000588975	0.695915	-0.00209247	0.162767	-0.00554117	2.22319e-05	-0.00403108	0.00753255	-0.00525587	6.98424e-06	-0.00201725	0.18906	0.00231344	0.581733	-0.00382972	0.00250373	-0.0103134	0.00196613	0.00517676	0.00045581	-0.000622209	0.596193	-0.000293042	0.831801	0.00297503	0.0187989	0.00414912	0.455626	0.00197579	0.393282	-0.00120351	0.629304	-0.00258466	0.463156	-0.00244881	0.620013	0.00370963	0.00553157	0.000955827	0.43447	-0.000563174	0.592069	-0.00417349	0.363658	0.0121676	0.0657348	0.00915802	0.141476	0.00437227	0.366025	-0.00319919	0.184026	-0.00466778	0.0628631	0.00300215	0.326999	0.00928167	0.174598	0.00149398	0.68095	-0.00292592	0.789133	0.00551267	0.226516	-0.00675742	0.300965	-0.00881111	0.000560197	-0.00189909	0.793777	-0.00819775	0.0015532	-0.000959268	0.757471	-0.00418821	0.214287	-0.0014213	0.616981	-0.00358545	0.320343	0.0146993	0.00295992	0.0113795	0.307686	0.0141929	0.203272	0.00118681	0.774987	0.0022003	0.659721	-0.00461101	0.300117	-0.000536424	0.442475	0.000676054	0.474117	-0.0128018	0.00165002	-0.00161464	0.133575	-0.00496418	0.0939967	-0.00314537	0.433378	0.00659509	0.0627466	0.00110107	0.831367	-0.00341055	0.20758	0.005058	0.19212	-0.00517332	0.152008	-0.00128028	0.746851	-0.00735447	0.0839239	-0.00645438	0.0112801	-0.00502805	0.0425989	0.000209358	0.84681	-8.53631e-05	0.970954	-0.00299679	0.111433	0.00534666	0.261475	0.0158199	0.0216317	0.00459052	0.180846	-0.00107398	0.627325	0.00413797	0.357496	-0.0009217	0.572531	0.00175418	0.0765926	-0.00393122	0.0905523	0.00323604	0.127452	0.00118076	0.53594	0.00131321	0.487468	0.00646047	0.391587	-0.00344329	0.0624469	-0.00475759	0.0118794	-0.00292228	0.250843	-0.00489064	0.000647917	0.0103102	0.000689955	-0.00203268	0.0368676	0.00300637	0.60262	-0.00581449	0.0668903	0.00755696	0.0196963	-0.000248212	0.668068	-0.000998705	0.652423	0.000587113	0.700117	-0.00198802	0.610705	-0.000847334	0.92824	0.00470345	0.440072	0.000585839	0.917648	-0.0019231	0.51892	0.00118422	0.82985	7.46424e-05	0.977703	0.00139051	0.646561	-0.000212067	0.90239	-0.000171601	0.908726	-0.000304661	0.950792	0.00641264	0.150175	-0.000585958	0.515551	-0.00278151	0.618206	-0.00337963	0.6644	0.0108064	0.000167119	-0.00855542	0.0411994	-0.00134686	0.740523	0.00364629	0.455562	0.0010152	0.836396	-0.00213207	0.269663	-0.0011382	0.457599	0.00257857	0.510451	0.00271115	0.648104	-0.00414958	0.478489	-0.00547946	0.327853	-0.00285203	0.340773	-0.00355718	0.570636	0.00155438	0.508831	-0.0076833	0.456993	0.0243115	0.0241865	0.00239916	0.613713	-0.00295182	0.512766	0.00316618	0.771	0.0255014	0.0506554	-0.0173371	0.0879488	0.00778329	0.307485	-0.0204772	0.0295872	-0.000850098	0.913254	0.00581787	0.116765	0.00502905	0.351193	-0.00359357	0.507767	0.0297396	0.10164	0.00200105	0.783856	0.00153124	0.834947	0.00288789	0.68993	0.00776828	0.439769	-0.000251488	0.98	0.0107027	0.234716	-0.00482588	0.630723	0.00309737	0.757834	-0.0101107	0.311829	0.00228603	0.495646	0.00450129	0.373176	0.00339684	0.413662	0.00198692	0.645008	-0.00288069	0.416068	-0.00312666	0.487119	0.000987344	0.680395	0.00235348	0.764063	-0.00691313	0.369748	-0.00164362	0.481844	0.000838171	0.643951	0.0126856	0.02511	-0.00851826	0.373171	0.00381671	0.172676	-0.00167109	0.521504	-0.000652142	0.858174	-0.00378091	0.337538	-0.00508735	0.170218	0.00136723	0.73119	-0.00381268	0.365082	-0.00999242	0.0253485	-0.00657588	0.062145	-0.00830492	0.0132798	-0.00072457	0.842917	-0.00430779	0.159634	-0.00995134	0.0024165	-0.0199296	0.00608712	-0.0027854	0.424254	-0.00800492	0.186002	-0.00314946	0.438182	-0.00228866	0.21374	-0.00475459	0.229544	-0.0055857	0.291531	-0.00373563	0.476094	-0.00937216	0.369911	0.0077396	0.138845	-0.00889768	0.046529	0.00543048	0.0106352	-0.00193204	0.708282	0.000326088	0.952715	-0.00576819	0.704249	-0.000418282	0.818809	0.00549358	6.38319e-05
rs2325003	-0.00153581	0.863374	-0.0016656	0.716408	0.00257308	0.620253	0.00314375	0.257745	0.00399069	0.110556	0.00832651	0.000862539	0.00627343	0.0102957	-0.00134246	0.585742	0.00458958	0.0580845	0.00198066	0.490552	0.00116489	0.726219	0.0100714	0.00281719	0.00222164	0.316453	0.000404301	0.871142	0.00188208	0.31669	0.00243504	0.31913	0.0030038	0.0390465	0.00404204	0.0226297	-0.000260665	0.831031	0.00353001	0.00394807	0.000388555	0.700145	-0.00010647	0.973653	-0.000602977	0.505082	-0.000964966	0.7117	0.00320376	0.233836	0.00187826	0.449977	-0.000529367	0.8308	-0.00136742	0.57873	-0.00413551	0.0943364	0.00317558	0.161302	0.000506326	0.793417	0.00240695	0.337262	-0.000549691	0.800222	0.000407563	0.842268	0.00207221	0.233981	0.00357972	0.042059	-0.00169036	0.528312	0.00281992	0.235486	0.00105456	0.669736	0.00340037	0.108902	-0.00335966	0.176867	-0.00572191	0.0212259	0.00330901	0.0202547	0.00301517	0.219574	0.00219119	0.137768	0.00437696	0.230858	-0.00469022	0.109487	-0.00347448	0.231969	0.00656918	0.0113565	0.005995	0.040381	0.000413297	0.887495	-0.00357456	0.0219749	0.0017236	0.361052	-0.00410637	0.148122	0.00407215	0.0667406	-0.00490485	0.0468813	0.00215356	0.0834264	0.00118773	0.331638	0.00380221	0.000826722	-8.10868e-05	0.947497	0.00460488	0.000170799	0.000682196	0.522963	0.00252573	0.0404547	0.00252465	0.00827028	0.000642071	0.609079	-0.000172614	0.959898	0.0011858	0.252239	0.00839936	0.00204198	0.00095016	0.431156	0.000551221	0.565725	-1.22651e-05	0.991325	-0.00254464	0.0146852	0.00591893	0.197	-0.000876522	0.645668	0.000537313	0.794089	-0.000913938	0.753411	-0.00425563	0.296593	0.000203235	0.852409	-0.000622339	0.536685	-0.000304256	0.725875	-0.000408321	0.914296	-0.00970312	0.0748038	-0.0022598	0.660063	-0.00347472	0.381961	0.000121828	0.951091	0.000556776	0.788274	-0.00156065	0.534746	-0.00134041	0.811442	0.00345316	0.247759	0.00419949	0.640382	-0.000858526	0.818765	-1.38626e-05	0.99794	-0.00226897	0.280922	0.00687273	0.249621	-0.00479496	0.0246648	0.00251045	0.325243	0.00353191	0.202513	-0.0015938	0.494131	-0.00411538	0.165893	-0.00641738	0.115233	-0.0118561	0.197862	-0.00143025	0.876906	-0.00385374	0.259905	0.0038768	0.34635	0.00640741	0.0806705	0.000415176	0.470486	-0.000509934	0.512218	0.00483202	0.14938	0.000281702	0.750711	0.00275816	0.258591	-0.00244154	0.460509	0.00261706	0.370111	0.0035187	0.40882	-0.00104684	0.638717	-0.00303186	0.342823	-0.000377229	0.899101	-0.00223824	0.493323	0.00260803	0.456871	-0.00116373	0.579267	-0.000926725	0.649927	-0.000108495	0.903257	-0.004018	0.0376166	0.00261904	0.0887596	-0.00332652	0.396648	-0.00358873	0.527041	-0.00308475	0.275071	-0.00238714	0.190265	-0.00106924	0.772934	0.000574074	0.669653	-0.000461561	0.571658	-0.00116765	0.541797	-4.42692e-06	0.997981	0.000748634	0.633808	-0.00287331	0.0652687	-0.00327089	0.598144	0.00259641	0.0857672	0.00326075	0.0348435	0.0013386	0.519633	-0.000433091	0.711659	0.00159635	0.520223	0.000521616	0.512204	-0.00449945	0.340455	-0.00734675	0.0046273	-0.000839915	0.750996	-0.000750818	0.112448	0.00387166	0.032641	-0.00017722	0.886877	0.00160095	0.617671	-0.00253445	0.744837	-0.00674441	0.177632	0.00578334	0.213224	0.00826805	0.000740682	-0.000637799	0.887924	-0.00119047	0.585449	-0.00398168	0.108144	0.000404736	0.774585	-0.00148343	0.224317	0.00300094	0.456012	-0.00139879	0.70022	-0.000533411	0.468897	0.00981503	0.0316637	0.00640765	0.314929	-4.76902e-05	0.983729	0.0104543	0.00232301	0.00502879	0.130971	-0.00470535	0.23959	-0.0050899	0.205973	0.001349	0.393739	0.00109304	0.383615	-0.00156715	0.624776	-0.011202	0.0220255	0.0036371	0.451476	-0.00112732	0.806838	-0.000493648	0.841212	0.0111178	0.0310224	-0.000260521	0.892977	-0.00250418	0.764207	-0.0178708	0.0439094	-0.00484063	0.215441	0.00489164	0.187079	-0.00249683	0.780456	0.000857971	0.936297	-0.000566687	0.945959	0.00402151	0.521233	-0.00393644	0.610553	0.0098522	0.124606	-0.00617798	0.0413876	-0.00355348	0.420797	-0.00896173	0.0435178	-0.0256106	0.0861998	0.00174836	0.769213	0.0016941	0.77774	0.00434013	0.462979	0.0183467	0.0251503	0.00146765	0.857488	0.00599346	0.413879	0.00730222	0.371978	-0.00212687	0.794963	-0.0108059	0.184488	0.000842935	0.757987	-0.00202759	0.622408	0.00204826	0.545558	-0.000148096	0.966417	-0.00244183	0.397887	0.00390354	0.287448	-0.00252668	0.196129	0.00425602	0.504292	-0.00459191	0.464905	0.000261446	0.890882	-0.000244245	0.868845	-0.000601073	0.896576	-0.00318055	0.682993	-0.00214314	0.348899	0.00290476	0.17277	-0.00489556	0.10065	0.00596219	0.0636526	0.00445311	0.140954	-0.00104697	0.747015	-0.00552088	0.107913	0.00816048	0.0251283	0.00891209	0.00193458	0.00173525	0.525786	-0.00126131	0.673083	-0.00507147	0.0427527	0.00329959	0.219187	0.00401594	0.498843	0.00275654	0.334016	-0.00222728	0.652455	0.00490686	0.139741	-0.00243723	0.10515	0.00122472	0.704924	-0.00353684	0.414971	-0.002794	0.515349	0.00117478	0.891359	-0.0128981	0.00273266	0.00437837	0.230708	-0.00219971	0.209059	0.0017472	0.681532	0.00494012	0.271111	-0.0426734	0.000590499	0.000993322	0.508478	0.000265213	0.812629
rs112846967	-0.0610585	0.0887241	0.00406951	0.824005	0.0163529	0.429895	-0.000612381	0.956392	0.00551128	0.584659	0.0260563	0.00976404	0.0116363	0.237392	-0.0020307	0.837794	0.00688985	0.480403	-0.00710596	0.53937	0.00205706	0.878008	-0.00426738	0.75364	0.00239433	0.788888	0.00102683	0.918566	0.00133543	0.860071	0.00605481	0.539554	0.00490182	0.403306	0.00505074	0.479661	-0.00224491	0.648249	-0.00804662	0.103122	-0.00561298	0.167509	0.01152	0.374816	-0.0094142	0.00976889	-0.0115289	0.272818	-0.0122121	0.260543	0.00374684	0.70865	-0.000246109	0.980345	-0.00317804	0.74885	-0.00240852	0.809045	0.0103898	0.255695	-0.00515445	0.508471	-0.00593809	0.556901	-0.00451161	0.606345	0.00355837	0.666539	0.00149025	0.831791	-0.00128115	0.856811	-0.0127983	0.236246	-0.00026091	0.978282	0.0176851	0.0759817	-0.0141926	0.0968525	-0.00213226	0.83154	-0.0102763	0.304478	0.00772003	0.178902	0.00218132	0.825503	0.0020139	0.735043	0.0346746	0.0185202	-0.030787	0.00940556	-0.0136361	0.24618	-0.00789907	0.451478	-0.00403207	0.73315	0.0110552	0.349684	-0.000994768	0.873544	0.0213289	0.00500374	-0.0106492	0.354103	-0.0034951	0.69713	-0.00500747	0.614623	0.00314395	0.530765	-0.00136272	0.782393	0.00158123	0.730556	-0.00043663	0.929934	0.00478414	0.332932	0.00338556	0.43193	0.0077606	0.117999	0.00755178	0.0503482	0.00858564	0.0897525	0.0174303	0.207465	0.00834311	0.0458296	0.0206469	0.0617192	-0.000957948	0.843901	0.00202633	0.600713	0.00409498	0.368173	-0.00827089	0.048158	0.00617371	0.739125	-0.00737183	0.334925	-0.00447389	0.590885	-0.000261256	0.982269	-0.00571081	0.72878	0.000588098	0.893741	-0.00177245	0.660924	-0.00391646	0.263892	-0.00743011	0.627789	-0.0563833	0.00982544	-0.0137709	0.507132	-6.09241e-05	0.996936	-0.0043541	0.586814	0.0039688	0.634444	-0.0094802	0.352775	0.00939304	0.680133	-0.00505505	0.676374	0.000964965	0.978853	0.00280544	0.853814	-0.00122283	0.955086	-0.0112534	0.182596	0.0517893	0.0327064	-0.0116404	0.174172	-0.00887726	0.390031	0.000181203	0.987102	0.00712563	0.451781	-0.00375198	0.75482	-0.0206008	0.207756	-0.0147444	0.696599	0.0195518	0.607442	0.00139938	0.91881	-0.00777099	0.637799	0.00384176	0.793962	0.00184278	0.425204	-0.00144197	0.644753	-0.0052338	0.697249	0.00299033	0.400548	0.00149785	0.878413	0.000222784	0.986596	-0.00558536	0.633166	-0.025736	0.131875	0.00324634	0.716116	0.00240182	0.851457	0.0130115	0.275569	0.00648346	0.620947	0.0191638	0.173043	-0.00368451	0.661654	-0.00691867	0.398139	0.000566971	0.874496	-0.000167172	0.982788	0.00900561	0.147253	-0.000113793	0.994234	0.000201302	0.992972	-0.0203671	0.0724875	-0.00633388	0.385893	-0.00406058	0.785394	0.00413586	0.443507	-0.0029567	0.366159	-0.0109947	0.152074	-0.00245544	0.726238	-0.0092246	0.143296	-0.00980143	0.116167	-0.0255164	0.309633	-0.00239909	0.694239	0.00775151	0.21362	-0.00465984	0.578578	0.00574428	0.223836	0.00818579	0.4134	0.00471541	0.141601	0.00237826	0.9005	-0.00583432	0.577216	0.0165144	0.122851	0.000675368	0.723515	0.000117609	0.987157	-0.00134276	0.789087	0.0200434	0.122881	0.0229067	0.469024	-0.0156211	0.441858	0.0192269	0.304965	0.000299676	0.975918	0.00727591	0.692112	0.00508267	0.56337	0.00054046	0.956844	-0.00306805	0.590135	-0.00205895	0.67336	-0.00470134	0.769965	-0.0268657	0.0645518	0.0068183	0.0216481	0.0117529	0.522383	0.0132292	0.605846	0.00640355	0.493645	0.0131346	0.345301	-0.0150834	0.264566	0.0111198	0.495401	-0.00987809	0.546915	0.00318306	0.620216	0.000504659	0.921057	0.00972934	0.454529	-8.36336e-05	0.996661	0.0292908	0.137517	-0.0115815	0.538648	0.0114214	0.255954	-0.0223351	0.289482	0.00570361	0.469423	0.00896507	0.789597	0.0220523	0.542941	0.0205296	0.198536	-0.0144001	0.341878	-0.00576803	0.874077	0.000924307	0.983118	0.00522172	0.878038	-0.0115698	0.65194	-0.00261955	0.933836	0.0304181	0.245763	-0.00755813	0.536015	0.0243967	0.173532	0.0249573	0.166621	0.0299636	0.619981	-0.0106455	0.659935	0.0422962	0.0829362	-0.0438257	0.0684625	-0.0154559	0.634192	-0.0357335	0.270087	0.022534	0.438683	0.0409147	0.207024	0.0223816	0.490365	0.0194447	0.546779	0.0133774	0.225348	0.00698948	0.674086	0.0189265	0.166178	-0.00813627	0.566243	0.000173722	0.988096	0.0106438	0.471833	0.0022278	0.777688	-0.0245564	0.337316	-0.0117438	0.643774	0.000277721	0.971213	-0.00228804	0.701232	0.0184238	0.325711	-0.0154837	0.619569	-0.00473137	0.607946	0.00887807	0.301358	-0.00699344	0.561137	0.0109894	0.401423	0.0232012	0.0598685	-0.00355905	0.787763	-0.0078564	0.57563	0.0291296	0.0498436	0.0200859	0.0863142	-0.00182049	0.870204	-0.0174458	0.146949	0.00844133	0.40229	0.0113421	0.293841	0.0504791	0.0347187	0.00689575	0.548028	0.030481	0.125956	0.0282072	0.0343471	0.000562366	0.926044	0.0126929	0.330011	0.0227255	0.191953	0.00497272	0.772998	0.00310839	0.928441	0.00382114	0.827903	0.0346735	0.0185238	-0.0106507	0.129687	0.022242	0.200775	-0.0501574	0.00581454	-0.0336544	0.501117	-0.0070037	0.249133	0.00400715	0.371759
rs9833492	-0.02485	0.456665	0.0214749	0.203379	-0.00653022	0.733005	-0.00473903	0.646817	-0.00197028	0.832678	-0.0121397	0.192484	0.0083903	0.356839	-0.00363246	0.692177	-0.00754973	0.402504	-0.0126285	0.237615	-0.00695698	0.574408	-0.00387094	0.757743	-0.00692723	0.401195	0.013127	0.157279	-0.00202837	0.772078	-0.00109594	0.904327	-0.00506889	0.349967	0.00831077	0.208216	0.00108112	0.812225	-0.00624538	0.171	-0.00480468	0.20103	0.0169433	0.15695	0.00165256	0.622859	0.00573296	0.554697	-0.0128613	0.198076	-0.014326	0.121729	-0.00985735	0.285292	-0.000375664	0.967339	0.00485065	0.598322	-0.0113583	0.178363	0.00526415	0.464808	-0.00329389	0.724382	0.0164773	0.0416813	0.00158207	0.83574	7.08389e-05	0.991285	0.0102214	0.119209	0.00280031	0.779346	0.0114522	0.195789	0.00737304	0.423385	0.0014215	0.857199	0.00303034	0.743621	0.0164283	0.0757287	-0.0109755	0.0385481	-0.00875529	0.338517	0.0122528	0.0258627	0.0163673	0.229069	-0.00515416	0.638782	0.0170926	0.116525	-0.0284433	0.00343927	0.0185463	0.0904273	0.0095926	0.381047	0.000571272	0.921853	0.00972145	0.167162	5.30445e-05	0.996005	-0.00223432	0.786918	0.00934576	0.309195	0.00450327	0.330701	-0.00208529	0.647107	-0.0078799	0.0627177	-0.00292281	0.523696	0.00422139	0.354331	0.00140149	0.724357	-0.00166433	0.717076	-0.00279019	0.432999	0.000593779	0.898822	0.0157247	0.21658	-0.00242464	0.52917	-0.00693807	0.49294	-0.00856669	0.0566671	0.00032402	0.927717	-0.000668615	0.873386	-0.000107037	0.977799	-0.0190518	0.260149	8.43673e-05	0.990439	-0.000582057	0.93946	-0.00867523	0.422801	-0.0135901	0.370256	-0.00730624	0.0727252	-0.00300516	0.419314	-0.000531634	0.86924	-0.0387556	0.00607061	0.00349827	0.861969	-0.00647936	0.732243	-0.00948637	0.51142	0.00213353	0.771385	0.00451597	0.555567	-0.00911063	0.32102	0.0180135	0.37941	0.0152362	0.16192	0.0139938	0.669866	0.0196785	0.151027	0.014499	0.45989	0.0117269	0.131314	0.00605437	0.781745	0.0103192	0.190485	0.00374643	0.688193	0.0240495	0.0176226	0.0126936	0.13532	0.0091495	0.399068	-0.0293493	0.0511807	0.0060482	0.861856	0.00397851	0.908921	0.0130466	0.301607	0.00786238	0.605319	-0.0198179	0.143511	-0.00272383	0.199748	-0.00228071	0.427017	0.0160253	0.195558	-0.00283343	0.386961	0.0124109	0.168941	-0.022565	0.0648058	-0.0128293	0.234264	0.0226089	0.150892	-0.00961046	0.243317	-0.00460006	0.696772	0.0202549	0.0652828	0.00265214	0.826044	0.0170186	0.188698	0.00558287	0.471147	0.0107348	0.154643	-0.0016142	0.624395	0.00434262	0.543294	-0.000912911	0.873276	0.0155251	0.283879	-0.0212507	0.31106	-0.00267918	0.797476	-0.006586	0.32782	0.00413021	0.763036	0.00334658	0.500771	0.00286444	0.342065	0.010091	0.153544	-0.000799225	0.901516	-0.00266857	0.64569	-0.012665	0.0277986	0.00468612	0.836251	-0.00194475	0.729696	0.000743159	0.897324	0.0101764	0.188009	0.000380144	0.930536	-0.0105766	0.252673	-0.00262758	0.375103	0.00390215	0.824107	0.0192353	0.0464192	-0.00325219	0.741218	-0.00193166	0.273005	0.00475729	0.48101	-0.00082113	0.859537	0.00491623	0.6805	0.0266878	0.357088	0.00469054	0.800894	-0.0215423	0.211307	0.0123525	0.17566	-0.00685161	0.683834	-0.00155697	0.848094	0.00306021	0.740119	-0.00551634	0.294526	-0.00503551	0.269698	0.00504572	0.737094	-0.0131862	0.330788	-0.000748648	0.784955	-0.0208198	0.217364	-0.0182972	0.437144	0.00681135	0.433475	0.00832236	0.514198	-0.00950041	0.442818	0.0213601	0.151912	-0.0023879	0.873463	-0.00839771	0.152655	-0.00355085	0.446169	-0.0141151	0.236626	0.0074743	0.682858	0.0100568	0.577173	0.0149715	0.384934	0.00206571	0.82248	0.00222414	0.907751	-0.000681716	0.924908	0.0322273	0.294781	0.064558	0.059568	-0.0212431	0.160318	0.0074685	0.602913	0.0279556	0.42321	-0.0167954	0.686877	0.0151423	0.641282	-0.014136	0.560678	-0.0380699	0.205248	0.00762424	0.759081	0.0231954	0.041956	-0.0223266	0.173762	0.0145758	0.377164	0.01977	0.724232	0.00821043	0.714732	-0.0239109	0.290812	0.0142735	0.522461	0.0135615	0.653014	-0.010686	0.722587	0.0419251	0.121135	0.022277	0.459371	-0.00539239	0.85826	0.033498	0.263808	-0.00838745	0.40877	-0.0122492	0.42631	-0.000593224	0.962379	0.00982195	0.452286	0.00282388	0.792228	0.0261931	0.0546869	-0.000540033	0.94065	-0.00340449	0.884051	0.036431	0.117308	0.00115704	0.870305	-0.00691497	0.20795	0.00454351	0.792223	0.0494847	0.0834432	-0.00527335	0.535982	-0.011878	0.134248	-0.0157356	0.154972	0.0192132	0.109027	0.00631338	0.575383	-0.0181077	0.134264	0.00513902	0.689438	-0.00065981	0.961284	-0.00963508	0.368864	0.00813178	0.42532	-0.0101604	0.365148	0.00662694	0.47697	0.0137322	0.169543	-0.0188925	0.39305	-0.00161092	0.878859	-0.0281715	0.126188	-0.0161392	0.190642	0.0053316	0.341269	0.0055546	0.644771	0.00249439	0.87668	0.0460398	0.003821	-0.0200771	0.532848	0.0205195	0.205578	0.0163662	0.229101	-0.0143463	0.0265776	0.019288	0.22888	0.0200285	0.23105	0.0443652	0.337621	-0.005751	0.309038	-0.00318343	0.442091
rs114631747	-0.0364773	0.260659	-0.0164544	0.330405	0.0242551	0.205539	-0.00800279	0.437979	0.00460712	0.620207	-0.00236988	0.798503	-0.00285084	0.753629	0.00664395	0.467692	-0.00861645	0.338234	0.0186502	0.080506	0.01536	0.214153	0.00181089	0.884954	0.015298	0.0631916	0.00319258	0.730099	0.00371614	0.594619	-0.0020818	0.818805	0.0067807	0.209927	0.00311317	0.636433	-0.00238277	0.600064	0.00813939	0.0735363	-0.00149175	0.690627	-0.00440825	0.712625	0.00655258	0.0509708	0.0098839	0.30747	0.00520955	0.602217	-0.00655233	0.478048	-0.00140052	0.879024	-0.00552831	0.54568	-0.00989625	0.281492	0.00466788	0.579414	-0.0056817	0.42906	-0.0132263	0.155835	0.00428222	0.595649	-0.00110444	0.884564	0.00135976	0.833502	0.000453613	0.944726	0.00952795	0.339102	0.0105475	0.232837	0.0137155	0.135392	0.0166137	0.0349991	-0.00218491	0.813113	0.010286	0.264951	0.00409992	0.438659	-0.00351996	0.699621	0.00902713	0.0998145	0.00101006	0.94067	0.0034764	0.749443	-0.0171532	0.112067	0.00587825	0.542243	0.0125606	0.247707	0.00818582	0.450827	-0.0126723	0.0287954	0.00126498	0.856802	-0.00420183	0.690714	-0.00325232	0.693972	-0.00402965	0.66031	-0.00402464	0.383724	0.00199986	0.660285	0.00416843	0.323907	-0.00222905	0.626018	0.00965715	0.0338537	0.00202571	0.609983	0.00573512	0.210549	0.000640665	0.856703	-0.00118253	0.799719	0.0100472	0.430385	0.00231632	0.546855	0.0119679	0.236972	0.0054525	0.223997	-0.00130924	0.71353	-0.00126584	0.762785	0.00179758	0.642315	-0.00623687	0.714765	0.0118594	0.0936379	0.000743625	0.923003	0.0122776	0.258804	0.0222826	0.143829	0.0065245	0.107802	0.00293592	0.432084	0.00113188	0.727234	0.0220072	0.120921	0.0130435	0.518757	0.0122482	0.521537	0.0161557	0.263645	0.00200395	0.785903	0.0168716	0.0280195	-0.00940343	0.311009	0.0010439	0.95979	0.000270342	0.980452	0.0350211	0.289222	-0.00783911	0.569076	-0.0108733	0.582166	0.00479207	0.539488	0.0502207	0.0217137	0.00523869	0.508388	-0.00602638	0.521251	0.00690743	0.498086	-0.0114754	0.180574	0.00165794	0.878946	0.0131889	0.382926	-0.0334479	0.326658	0.0850292	0.0126938	0.00721783	0.569431	0.0184199	0.227551	-0.0144744	0.286824	0.0022487	0.292282	0.000560122	0.846261	0.039233	0.00160013	0.00396992	0.227507	0.0288053	0.00147584	0.0140577	0.252139	0.0234821	0.0301775	-0.0175718	0.266444	0.0124228	0.133294	-0.00717825	0.545131	0.0115357	0.296176	0.0122194	0.313631	0.00966597	0.457487	5.53166e-05	0.994332	0.00505249	0.504982	0.00227025	0.493459	0.00335895	0.63947	0.00715517	0.210963	0.0094417	0.516641	-0.0140578	0.504927	0.0138977	0.185082	0.00578684	0.392182	0.00107182	0.93786	0.00734831	0.141211	0.00408778	0.176944	0.0146867	0.0386479	0.0107891	0.0964493	0.00669796	0.2509	0.00384526	0.505934	-0.00702222	0.758824	-0.00207854	0.711499	-0.00262764	0.646998	0.00100164	0.896727	-0.00159186	0.714686	-6.3999e-05	0.994463	0.00299105	0.311634	-0.0271204	0.121743	-0.00558859	0.563583	-0.000103031	0.991656	-0.00156147	0.376636	-0.0129162	0.054991	0.00364191	0.431439	-0.0242539	0.0411974	0.0183497	0.510713	0.0017293	0.92572	0.00632206	0.711576	-0.00369208	0.684023	0.0185086	0.269984	-0.0107521	0.184898	0.00217107	0.813532	0.00605736	0.248825	0.00679562	0.131881	-0.0127887	0.390801	-0.00211361	0.875091	0.000612486	0.822977	-0.00948053	0.568968	0.0110929	0.63328	-0.00764689	0.374361	-0.0100287	0.432854	-0.0042205	0.733616	0.00674223	0.648941	-0.014223	0.339603	-0.00292757	0.619049	0.00141865	0.761423	-0.0212668	0.0744994	-0.0276257	0.130181	0.00368984	0.837311	-0.00502063	0.770291	0.00681619	0.4585	0.00620577	0.748094	0.000333096	0.963199	0.0170053	0.583617	-0.00464517	0.889111	-0.00358174	0.807354	0.00416791	0.764908	-0.00324417	0.923415	-0.0273462	0.497667	-0.0345684	0.271202	-0.0131881	0.576631	0.0195699	0.500219	-0.0198035	0.411352	0.00465532	0.67691	-0.00290631	0.858735	-0.0201142	0.220975	0.0741766	0.197746	0.0124802	0.578208	0.0105558	0.640397	-0.0521572	0.0192902	-0.0233694	0.44235	0.0244681	0.419395	0.0045749	0.866511	0.0124366	0.681577	-0.038091	0.209537	-0.0134159	0.656622	0.00383995	0.705431	-0.0146584	0.341355	-0.00730642	0.56147	-0.00722431	0.580723	-0.0111756	0.296935	-0.00153461	0.910299	-0.0046061	0.524768	0.0235498	0.32235	-0.0208546	0.37199	-0.00643382	0.363174	0.00383006	0.485414	-0.00207425	0.903986	-0.0624248	0.034592	-0.00438073	0.606302	-0.00140304	0.859335	-0.00183373	0.868354	-0.00666136	0.579795	-0.0187033	0.0984154	-0.0134603	0.26788	-0.00221227	0.863366	0.00866993	0.52508	0.00579644	0.590141	0.0147363	0.150106	0.00342458	0.756129	2.13819e-05	0.998165	0.0111315	0.264986	0.0218051	0.323145	0.03055	0.00396818	-0.0020893	0.909464	0.0192774	0.119147	0.00457575	0.412834	-0.0101555	0.398	-0.00914142	0.56997	-0.00889462	0.576666	-0.011271	0.71831	-0.0204502	0.203436	0.00100881	0.940744	0.00634514	0.328746	0.00135406	0.93204	-0.00988644	0.554189	-0.0741322	0.108304	-0.00115075	0.836989	0.000357474	0.931366
rs2875507	-0.00153525	0.863388	-0.00166103	0.7171	0.00258695	0.618301	0.00316813	0.253985	0.00396953	0.112389	0.00823083	0.000986817	0.00624214	0.0106672	-0.00134939	0.58374	0.00453972	0.0608178	0.00193228	0.501126	0.0011399	0.731817	0.00999406	0.00303018	0.00213195	0.33629	0.000416398	0.867298	0.00188625	0.31553	0.00240315	0.325414	0.00301268	0.0384354	0.00398366	0.0246326	-0.000238611	0.84511	0.00349653	0.00429716	0.00038316	0.704058	-0.000193523	0.952121	-0.000631757	0.484885	-0.000990386	0.704403	0.00313476	0.243955	0.00179079	0.471273	-0.000636451	0.797219	-0.00147784	0.548381	-0.00427642	0.0835806	0.00311296	0.169646	0.000501462	0.79532	0.00242322	0.333916	-0.000477806	0.825866	0.000531416	0.795239	0.00210654	0.226238	0.00356687	0.0427641	-0.00164604	0.539103	0.00276949	0.243878	0.00102963	0.677041	0.00338	0.110972	-0.00336645	0.175914	-0.00573399	0.0209307	0.00327774	0.0214436	0.00293289	0.232328	0.00219918	0.136266	0.00431303	0.237655	-0.00466147	0.111605	-0.00352743	0.224835	0.00646193	0.0127475	0.00606652	0.0380111	0.000447158	0.87832	-0.00359042	0.0213718	0.00167922	0.373461	-0.00397529	0.161422	0.00408719	0.0656914	-0.00488679	0.0476567	0.00217451	0.0804094	0.00117758	0.335697	0.00383429	0.000744755	-4.60517e-05	0.970162	0.00458061	0.00018432	0.000654764	0.539735	0.002496	0.042834	0.00254309	0.00779958	0.000646591	0.606495	-0.000153307	0.964374	0.001191	0.250076	0.00842493	0.00197461	0.000988363	0.412776	0.000511454	0.594015	-1.62803e-05	0.988483	-0.00254206	0.014766	0.00584768	0.202351	-0.000915456	0.631009	0.000500057	0.808042	-0.000802205	0.78271	-0.00427213	0.294634	0.000241914	0.824707	-0.000618767	0.538945	-0.000307573	0.72296	-0.000380628	0.920077	-0.00959608	0.0780083	-0.00223185	0.663943	-0.00335068	0.399099	2.24543e-05	0.990978	0.000491392	0.812606	-0.0016845	0.502745	-0.00144733	0.79668	0.00353042	0.23725	0.00419056	0.641033	-0.000857313	0.818983	-0.000206577	0.969306	-0.0023578	0.262421	0.0071925	0.22818	-0.00489397	0.0218214	0.00245663	0.335636	0.00341254	0.218108	-0.00168527	0.469598	-0.00413974	0.163321	-0.00633821	0.119714	-0.0115563	0.209383	-0.000970417	0.916291	-0.00393954	0.249351	0.00391178	0.34192	0.00638572	0.0816396	0.00042238	0.462731	-0.000532868	0.493343	0.00472844	0.158215	0.000269876	0.760804	0.00273879	0.261854	-0.00240541	0.467093	0.00265833	0.362517	0.00337362	0.428316	-0.0010924	0.624117	-0.00303569	0.342117	-0.000378971	0.898618	-0.00222359	0.496072	0.00260275	0.457694	-0.00124373	0.55339	-0.00100312	0.62316	-6.59765e-05	0.941067	-0.00394074	0.0414052	0.00263133	0.087214	-0.00334671	0.393694	-0.00359175	0.526611	-0.00307722	0.276149	-0.00244197	0.180197	-0.00117969	0.750181	0.000557144	0.678783	-0.000476558	0.55915	-0.00116995	0.540919	2.27775e-05	0.989608	0.000704822	0.653731	-0.00290932	0.061917	-0.00333587	0.59083	0.00259533	0.085838	0.00328994	0.0332168	0.00133119	0.521868	-0.000414929	0.723194	0.00149568	0.546802	0.000529649	0.50565	-0.00431138	0.36093	-0.00739419	0.00436233	-0.000891392	0.736244	-0.000764275	0.106086	0.00383699	0.0341976	-0.000211324	0.865274	0.00167236	0.602018	-0.00251838	0.746347	-0.00682152	0.172668	0.00577787	0.213613	0.00828266	0.000723363	-0.000621511	0.890754	-0.00121288	0.578339	-0.00389235	0.11622	0.000466621	0.741224	-0.00153297	0.20916	0.00299599	0.456699	-0.00153757	0.672094	-0.000528123	0.473232	0.00976955	0.0324321	0.00622459	0.328871	-0.000104434	0.964372	0.0105551	0.00210082	0.00501087	0.132257	-0.0047079	0.239249	-0.00508652	0.20619	0.00132485	0.402146	0.00111105	0.375713	-0.00160945	0.615362	-0.0108481	0.0265338	0.00369394	0.444283	-0.00117755	0.79835	-0.000493146	0.84132	0.0110254	0.0323997	-0.000239532	0.901522	-0.00234928	0.778381	-0.0171244	0.0535051	-0.00492508	0.207534	0.00497166	0.179961	-0.00267039	0.765621	0.000886854	0.934155	-0.00069586	0.933665	0.00415175	0.507824	-0.00398669	0.605997	0.00988711	0.123269	-0.00616046	0.0419304	-0.00355698	0.420232	-0.00882699	0.0467217	-0.0256106	0.0861998	0.00178713	0.764184	0.00143	0.811629	0.00448185	0.44838	0.0182183	0.0261726	0.00133661	0.87008	0.00596596	0.415977	0.00709296	0.385789	-0.00216771	0.791095	-0.0109069	0.180372	0.000914397	0.738154	-0.00193003	0.639201	0.00215039	0.525647	-0.00014487	0.967143	-0.00239042	0.407822	0.00400793	0.274678	-0.0024911	0.202431	0.00414298	0.515618	-0.00452577	0.471279	0.00030325	0.873551	-0.000221895	0.880735	-0.00065867	0.886706	-0.00334677	0.667309	-0.00218611	0.339232	0.00290199	0.1731	-0.00494572	0.0971453	0.00583871	0.0692806	0.00446133	0.140136	-0.00100776	0.756132	-0.00556191	0.105249	0.00823899	0.0237312	0.00888752	0.00198671	0.00170111	0.533873	-0.00119612	0.689021	-0.00510828	0.0412317	0.00337244	0.209088	0.00423988	0.475131	0.00277849	0.33007	-0.00222555	0.652647	0.0049838	0.133544	-0.00241653	0.108075	0.00113195	0.726294	-0.003533	0.415402	-0.00266851	0.534328	0.00130791	0.879105	-0.0124415	0.00384073	0.00431444	0.237501	-0.00217942	0.2132	0.00176013	0.679227	0.00505243	0.260268	-0.0423525	0.00064787	0.000989053	0.510218	0.000256417	0.818705
rs13093396	0.0047125	0.534455	-0.00225313	0.563568	-0.00337413	0.445031	0.000862857	0.714801	-0.00535455	0.0117442	-0.00612246	0.00393513	-0.00701637	0.000735298	-0.00438704	0.0361507	-0.00378637	0.0658889	-0.00485388	0.0468681	-0.00311478	0.270606	-0.0109129	0.000140309	-0.00381491	0.0431045	-0.000826133	0.696635	-0.00362522	0.0232949	-0.00103941	0.617021	-0.000912587	0.46082	-0.00428268	0.00449474	0.000656786	0.527078	-0.00526053	4.35497e-07	-0.00369309	1.66412e-05	0.0125995	4.3279e-06	-0.00104314	0.175173	0.000948235	0.669341	-0.00328893	0.150557	0.000970994	0.645878	0.000240836	0.908951	0.00132358	0.527242	0.00306332	0.144959	-0.00649946	0.000746462	-0.0017077	0.298821	-0.00249113	0.242719	-0.00193111	0.295697	-0.00148258	0.394467	-0.00463315	0.00174861	-0.00507309	0.000701676	0.00599385	0.00852535	0.0021593	0.285257	0.00031068	0.882499	-0.00909833	4.51787e-07	-0.000596378	0.777956	0.000678563	0.747898	-0.000960275	0.428104	-0.000692274	0.740228	-0.00264457	0.0351133	1.70207e-05	0.995627	0.0028982	0.245344	-0.000653931	0.791576	-0.00581354	0.0084975	-0.00604029	0.0152553	0.00170034	0.494172	0.00467013	0.000430823	-0.00293583	0.0673519	-0.00171336	0.477426	-0.0039758	0.0352898	-0.000706313	0.736386	-0.00226921	0.0318665	-0.000807029	0.437774	-0.000404838	0.675444	0.0015787	0.131675	-0.0021022	0.0436196	0.00322537	0.000380486	0.00201145	0.0548887	0.000146208	0.857231	0.00123217	0.248237	0.00141227	0.628806	0.00198005	0.0244903	-0.00101918	0.659615	-0.00483201	2.49151e-06	-0.00125027	0.125384	0.000601103	0.530745	0.000112338	0.898822	-0.00593478	0.126961	-0.00122053	0.44985	-0.000967929	0.578991	0.00153403	0.533767	0.00451938	0.190896	-0.00394382	2.16503e-05	4.53985e-05	0.957575	0.00123036	0.0942957	0.00278468	0.386326	-0.00118834	0.796768	-0.00274355	0.528614	0.000167719	0.960139	0.00175353	0.297662	0.0021453	0.221588	4.79295e-05	0.981966	0.000408218	0.931365	-0.00394822	0.117164	3.18882e-05	0.996644	0.00131241	0.677799	-0.0001992	0.964903	0.00463103	0.00938534	0.000249443	0.960493	0.00613429	0.000692412	-0.00277995	0.196447	-0.00153608	0.511018	0.000425699	0.828706	0.00453248	0.0700193	-0.0024698	0.474316	-0.00213325	0.784555	-0.0153959	0.0490568	0.000465619	0.872343	-0.00359698	0.30249	-0.00412487	0.184184	0.000735186	0.131438	0.00086119	0.191426	0.00521082	0.0664932	0.00053057	0.480043	0.00137505	0.506188	0.00495621	0.0769898	-0.00269268	0.276326	-0.00775206	0.0317339	0.00169966	0.368265	0.00152654	0.572839	0.00293923	0.243558	0.00493205	0.0747885	0.00292338	0.324922	0.00301475	0.0899544	0.00238064	0.168847	0.000835455	0.269326	0.0010737	0.511891	-0.000123711	0.924642	0.00310831	0.349732	-0.000318818	0.947115	-0.00100739	0.673958	0.000512434	0.739988	0.00521589	0.0966425	-0.00175976	0.122668	-0.000521798	0.450412	0.00132849	0.412597	-1.75903e-05	0.990529	-0.00189689	0.15426	0.00181943	0.168302	-0.0047086	0.368237	-0.000259623	0.83976	0.000347812	0.791107	-4.82013e-05	0.978246	0.00217505	0.0289825	-0.0114881	5.23503e-08	5.99544e-05	0.929386	0.00447395	0.264854	0.0143017	8.86881e-11	-0.00891495	7.44209e-05	0.000624864	0.120244	-0.00263936	0.0866565	-0.0010111	0.339725	0.00165093	0.54506	-0.00257	0.697519	0.00481199	0.258091	-0.00411729	0.298106	-0.0069733	0.000819049	0.00263052	0.494331	0.00344951	0.0630203	-0.00177284	0.400062	0.000363842	0.762008	0.00168541	0.1044	-0.00249646	0.466024	-0.00989609	0.00136204	0.000963852	0.123687	-0.00349972	0.36899	-0.00416472	0.443743	-0.00647699	0.00118561	-0.00392762	0.178071	-0.00485283	0.0863637	0.00414161	0.223229	0.00405398	0.235905	-0.00172815	0.198543	-0.000497081	0.64105	0.00387574	0.154904	0.0104978	0.011301	-0.00332128	0.416873	-0.000130937	0.973257	0.00157652	0.450097	-0.00403096	0.356313	0.000126017	0.938803	-0.00638829	0.367371	0.00913181	0.223179	0.00221919	0.501788	-0.00308334	0.325344	0.00165011	0.827301	-0.00941073	0.299763	-0.000831365	0.90636	-0.00575299	0.277794	0.0165356	0.0114154	-0.00314076	0.562601	0.00733478	0.00439127	-0.00208563	0.578024	0.00526062	0.163034	0.00944418	0.457364	-0.0102302	0.0441065	0.0045042	0.378822	-0.0162235	0.00129263	-0.0162777	0.0193323	0.00704958	0.309701	-0.00614963	0.323443	-0.0134204	0.0532674	-0.000849684	0.902693	0.00819467	0.235921	-0.000630829	0.786741	-0.00341823	0.329792	-0.00674641	0.019527	-0.0037768	0.207835	0.00192898	0.433317	-0.00454473	0.14625	0.00108157	0.516175	-0.00732928	0.175675	0.0013174	0.80537	0.000258127	0.87378	-0.00129578	0.304038	-0.00125994	0.749385	0.00318482	0.630474	-0.000180103	0.926226	-0.00212008	0.241776	0.00694091	0.00615523	-0.0013	0.634255	-0.00237964	0.354621	0.00256244	0.352882	0.00475757	0.103028	-0.0047511	0.125	-0.00535211	0.0284795	-0.00526071	0.023617	0.000761954	0.764558	0.00513289	0.0158593	0.000716172	0.753444	0.00505014	0.316961	-0.000964339	0.690668	-0.00251329	0.549965	-0.00252971	0.369901	0.00314169	0.0140173	-0.000766867	0.780298	0.00796228	0.0306189	-0.000703291	0.847044	0.00238467	0.744275	0.0100157	0.00599227	1.72164e-05	0.995577	-0.000502358	0.734919	-0.000880783	0.806883	-0.00344501	0.368272	0.0542821	2.73414e-07	-0.0030833	0.0155402	-0.00416735	1.22647e-05
rs73138176	-0.00155631	0.861533	-0.00161855	0.724042	0.00267779	0.606032	0.00317391	0.253122	0.00395161	0.114022	0.00824696	0.000964458	0.00625674	0.010486	-0.00139203	0.571909	0.00453188	0.0612656	0.00191634	0.504667	0.0010785	0.74575	0.0099548	0.00314708	0.00211854	0.339341	0.000369475	0.882136	0.00189023	0.314513	0.00240338	0.325368	0.00301271	0.0384345	0.0040049	0.023878	-0.000229005	0.851273	0.00351333	0.00411533	0.000387151	0.701124	-0.000148622	0.963221	-0.000623183	0.490833	-0.000958581	0.713471	0.00313059	0.244586	0.00172302	0.48822	-0.000655253	0.791366	-0.00148748	0.545778	-0.0042846	0.0829921	0.00313398	0.166785	0.000492447	0.798921	0.00239658	0.33926	-0.00045125	0.835402	0.00050777	0.804162	0.00211972	0.223349	0.00357168	0.0424863	-0.00167486	0.532024	0.00273933	0.249054	0.00103219	0.676287	0.00332192	0.117245	-0.00334294	0.178953	-0.00577806	0.0199669	0.00328629	0.0211068	0.00299256	0.222968	0.00221453	0.133553	0.00438202	0.230236	-0.00466153	0.111603	-0.00354993	0.221896	0.00648506	0.0124321	0.00606525	0.0380533	0.000441965	0.879723	-0.00362114	0.0202831	0.00170634	0.365795	-0.00397626	0.161318	0.00409502	0.0651774	-0.00488913	0.0475513	0.00217276	0.0806545	0.00116978	0.338907	0.00382889	0.000757734	-4.56701e-05	0.970409	0.00458598	0.000181118	0.00066226	0.535106	0.00248177	0.0440341	0.0025478	0.00768666	0.00064431	0.607767	-0.000147939	0.96562	0.00119613	0.248044	0.00842858	0.00196563	0.00096474	0.424036	0.000510416	0.594766	-2.72821e-05	0.980701	-0.00254252	0.0147482	0.00586233	0.201225	-0.000916156	0.630748	0.000499596	0.808219	-0.000802908	0.782527	-0.00423693	0.298637	0.000234658	0.829884	-0.000619295	0.538599	-0.000307748	0.722812	-0.000363942	0.92357	-0.00959846	0.0779346	-0.00221808	0.665891	-0.00337148	0.396174	1.87664e-05	0.99246	0.000477889	0.817663	-0.00168456	0.50273	-0.0014245	0.79982	0.0035234	0.238186	0.00418851	0.641197	-0.000851395	0.820212	-0.000207642	0.969148	-0.00235907	0.262165	0.00719739	0.227866	-0.00490482	0.0215308	0.0024529	0.336372	0.00340916	0.218567	-0.00168896	0.468624	-0.00413369	0.163939	-0.0063398	0.119621	-0.0115563	0.209383	-0.000970417	0.916291	-0.0039611	0.24677	0.00390027	0.343341	0.00639945	0.0809849	0.000422256	0.462862	-0.000532908	0.493311	0.00472085	0.158882	0.000269543	0.76109	0.00271706	0.265658	-0.0023976	0.468539	0.00265738	0.362688	0.00338408	0.426886	-0.00109251	0.624082	-0.00303634	0.342015	-0.000378259	0.898807	-0.00221382	0.497966	0.00258319	0.461081	-0.00124448	0.55315	-0.00100423	0.622774	-6.61283e-05	0.940932	-0.00395233	0.0408107	0.00265403	0.0845233	-0.00333727	0.395029	-0.0035765	0.528368	-0.00305746	0.279244	-0.00243192	0.181997	-0.00119061	0.747946	0.000548273	0.683618	-0.00047656	0.559148	-0.00117973	0.537541	2.37065e-05	0.989184	0.000704676	0.653799	-0.00290947	0.0619042	-0.00333094	0.591382	0.00262217	0.0826469	0.00328095	0.0337017	0.00133428	0.520904	-0.000408427	0.727358	0.00151201	0.542433	0.000525503	0.508989	-0.00426565	0.366048	-0.00739858	0.0043394	-0.000871946	0.741791	-0.000767588	0.104582	0.00384105	0.0340094	-0.000218577	0.860698	0.0016955	0.596991	-0.00258451	0.739922	-0.00690977	0.167166	0.00582664	0.209756	0.00827971	0.000726286	-0.000580106	0.897987	-0.00117866	0.589107	-0.00390414	0.11512	0.000456766	0.746501	-0.00152045	0.212899	0.00304792	0.448928	-0.00154739	0.670118	-0.000523683	0.476963	0.00981166	0.0316965	0.00630569	0.322621	-0.000114825	0.960832	0.0105268	0.00215987	0.00501606	0.131863	-0.00470437	0.239599	-0.00510903	0.204188	0.00131355	0.406181	0.00110415	0.37869	-0.00161362	0.614454	-0.0109779	0.0247817	0.0037357	0.439163	-0.00122189	0.790936	-0.000511104	0.835628	0.0110289	0.0323502	-0.000254972	0.895212	-0.00229303	0.783556	-0.017113	0.0536648	-0.0049041	0.209478	0.00494833	0.182014	-0.00262919	0.769134	0.000800655	0.940543	-0.000662387	0.936849	0.00421125	0.501763	-0.00415358	0.591001	0.00987061	0.123898	-0.00616805	0.041679	-0.00347877	0.430538	-0.00882567	0.0467614	-0.0256165	0.0861196	0.00179558	0.763112	0.0014277	0.811934	0.00449625	0.446941	0.0181434	0.0267808	0.00126319	0.877147	0.00592844	0.418873	0.00705458	0.388323	-0.00220556	0.787516	-0.0103677	0.202844	0.00093677	0.731987	-0.00192073	0.640818	0.00214014	0.527616	-0.000132651	0.969913	-0.00241047	0.403895	0.00401811	0.273453	-0.00250636	0.199673	0.00413319	0.516595	-0.0044851	0.47526	0.000349416	0.854499	-0.000237578	0.872374	-0.000650158	0.888161	-0.00334533	0.667421	-0.00218829	0.338752	0.00287645	0.176915	-0.00492816	0.0983405	0.00586517	0.0680302	0.00450162	0.136593	-0.000964969	0.76618	-0.00557197	0.104623	0.00825377	0.0234823	0.00888607	0.00199024	0.00168905	0.53678	-0.00115368	0.699505	-0.00507826	0.0424392	0.0033424	0.213172	0.00423186	0.475968	0.00267366	0.348646	-0.00222884	0.652171	0.00494565	0.136547	-0.00241702	0.108004	0.00114604	0.723026	-0.0034491	0.426569	-0.00268913	0.531178	0.00126276	0.883249	-0.0125303	0.00359659	0.00438343	0.230086	-0.00218016	0.213044	0.00180367	0.671758	0.00502192	0.26316	-0.0425371	0.000613472	0.000991055	0.509372	0.000259101	0.81684
rs6789196	-0.00662585	0.520871	-0.000493248	0.926522	-0.00379341	0.531123	-0.00490036	0.129663	0.00504787	0.0827812	0.00200123	0.491296	-0.000570743	0.841016	0.00166167	0.562254	0.00313117	0.266617	0.0057643	0.0846508	0.00844139	0.0292251	0.00963771	0.0140116	0.00782901	0.00241328	-0.00124594	0.667616	0.00759373	0.000518992	-0.0101721	0.000351343	-0.000603505	0.721676	0.000609588	0.767708	-0.00258847	0.0687671	0.00502043	0.000428577	0.00493552	2.63662e-05	-0.0104777	0.0053027	0.00144109	0.171711	0.00267497	0.379458	0.00427587	0.17259	-0.000199039	0.945152	-0.00141539	0.623456	0.00187336	0.513439	0.00297714	0.300785	-0.000414645	0.875153	-0.000276486	0.902222	0.00118513	0.684781	0.00337828	0.181475	0.00242603	0.308797	0.00126208	0.533511	0.00190468	0.352664	-0.00631435	0.0430466	-0.00869786	0.0016672	-0.00550719	0.0556856	0.00864913	0.000459284	0.00573008	0.0478402	0.0050055	0.0833411	-0.00340193	0.0403085	0.00106858	0.708528	0.00475275	0.00567518	0.00148332	0.7272	-0.0015757	0.64451	1.69362e-05	0.99601	0.00295052	0.329213	0.00281283	0.409125	-0.00687259	0.0434849	-0.00309863	0.0882054	0.000731653	0.739089	0.00106365	0.747681	-0.000466147	0.856962	0.00540447	0.0599258	0.00327153	0.0237965	0.00384371	0.00694285	-0.00117314	0.3754	-0.00195772	0.172038	-0.000692909	0.62708	-0.00208846	0.0929425	-0.00377724	0.00846345	0.0010005	0.36861	-0.00108703	0.456815	-0.00648255	0.105547	-0.00170347	0.157347	0.000390749	0.901771	0.00390433	0.00545844	0.00207512	0.0631352	-0.000606199	0.644167	0.000468146	0.699728	0.0013295	0.803364	0.000726577	0.743323	0.0020186	0.399246	0.00098904	0.770117	0.00124853	0.792403	0.00457737	0.000317366	1.01011e-05	0.993125	-0.00136227	0.177184	0.00238235	0.589217	0.00187401	0.767511	-3.51933e-05	0.995303	0.00165776	0.719421	-0.000521375	0.821572	-0.00057824	0.81054	0.000651886	0.822915	-0.00868014	0.182435	-0.00035605	0.918033	-0.00508231	0.625412	-0.00844052	0.0519078	0.00458786	0.460813	0.00127304	0.60313	-0.00829279	0.230494	0.00191445	0.440891	0.00260516	0.378156	-0.000981081	0.759892	0.00186032	0.490419	-0.00106967	0.755604	0.00222091	0.639514	0.00996868	0.350091	0.0179402	0.0937708	0.00172509	0.664766	-0.00177376	0.711231	0.00616373	0.148535	-0.00118001	0.077967	-0.00129719	0.152022	-0.00590547	0.129942	0.000479837	0.641963	-0.00307521	0.279086	-9.80651e-05	0.979679	-0.00243797	0.473076	0.0062978	0.204091	0.00195996	0.450285	-0.0038165	0.304842	-0.00217544	0.52989	-0.00443215	0.243818	-0.00293041	0.472548	0.000840821	0.730665	1.78899e-05	0.993995	-0.00173883	0.0942044	0.00270468	0.22909	-0.000819105	0.647315	-0.00851526	0.0621984	-0.00576136	0.382765	0.00160016	0.626604	0.00337302	0.11178	-0.0121493	0.00483325	0.00307809	0.0493501	-0.000104025	0.912785	0.00165592	0.457229	-0.00258919	0.203504	0.00118004	0.518861	3.90696e-05	0.982823	0.00740771	0.302532	-1.89031e-05	0.991423	-0.000771426	0.667801	-0.000191695	0.936873	0.000425707	0.754985	0.0117306	4.92096e-05	0.00100427	0.278252	-0.00513184	0.350206	-0.0141674	2.69183e-06	0.0114339	0.000209771	0.000338768	0.53833	-0.000272981	0.89702	0.00148899	0.304495	-0.00452047	0.228198	0.0039087	0.666408	-0.00385793	0.509396	0.000895495	0.869157	0.00301721	0.292256	-0.00448569	0.396407	-0.00456315	0.0724855	0.0064081	0.0263387	-0.000611085	0.710267	-0.000232026	0.870451	-0.000847932	0.856564	0.0168743	6.68586e-05	-0.000460715	0.590982	-0.00256651	0.630325	0.0047677	0.52174	0.00262702	0.33746	-0.000111236	0.977765	0.00438213	0.257917	-0.00742169	0.111106	-0.00252826	0.589478	0.00382367	0.0377138	0.00073205	0.615907	-0.00615995	0.0985115	-0.00847087	0.135496	0.00491325	0.380848	0.00649379	0.224905	0.000387023	0.89232	-0.00361786	0.545393	-0.00129591	0.564413	0.0176725	0.0647486	-0.021887	0.0310961	0.00303401	0.49754	0.000665914	0.875312	-0.0068337	0.503031	-0.00437757	0.720942	0.0141693	0.137608	-0.000170267	0.981065	-0.00173453	0.844478	-0.00617379	0.40055	-0.0136244	0.000113906	0.00625454	0.223834	0.00302259	0.558826	-0.0123742	0.47433	0.0139046	0.0447814	-0.0109655	0.116125	0.0208547	0.00242382	-0.00305166	0.749597	-0.0127617	0.180682	-0.0113115	0.186476	0.0159752	0.0941312	0.00344177	0.718628	0.00457944	0.629808	-0.00119091	0.709963	0.00686561	0.153211	0.00666108	0.0931434	0.00430545	0.295737	0.00219659	0.51588	0.00435418	0.310828	0.000697724	0.760454	0.00582079	0.433313	0.00672151	0.360547	0.000629976	0.777697	0.00236857	0.171266	-0.00809587	0.134925	0.00101078	0.911507	0.000575664	0.828871	0.00315366	0.203566	-0.00434721	0.210488	-0.00563212	0.131674	0.00138767	0.692921	-0.00400631	0.288078	0.00155131	0.697384	0.00665007	0.116331	0.00498545	0.1356	0.0141131	8.97418e-06	0.0010399	0.764751	4.67292e-05	0.987202	0.00232971	0.455518	0.00396708	0.5658	0.000432059	0.896308	0.0179812	0.00177932	0.00276307	0.473742	-0.000770168	0.659998	0.00368876	0.32704	-0.00592125	0.240203	0.00355053	0.476738	0.00269563	0.786359	-0.0113664	0.0224135	0.0014822	0.727396	-6.625e-05	0.974068	-0.000706278	0.885907	-0.00382001	0.467444	-0.0452278	0.0017586	0.00504305	0.00369768	0.00308232	0.0184121
rs73138178	-0.034662	0.314932	0.0162346	0.350234	-0.0028943	0.883218	-0.00332196	0.754992	-0.00537015	0.575993	-0.0174348	0.0690685	0.00930418	0.320848	-0.00844837	0.370989	-0.00732561	0.430017	-0.0103253	0.348077	-0.0107362	0.39981	-0.00619566	0.631634	-0.0071038	0.403093	0.0139665	0.14376	-0.0018792	0.794309	-0.00119293	0.89893	-0.00660346	0.236821	0.00960313	0.157703	0.00249319	0.594586	-0.00700628	0.135638	-0.00456511	0.237848	0.0190351	0.122245	0.00139944	0.685699	0.00179098	0.857661	-0.0112745	0.273125	-0.0128758	0.176561	-0.00953201	0.31546	-0.00446306	0.636482	0.00653129	0.490754	-0.0115828	0.182383	0.00551736	0.4567	-0.00437102	0.649396	0.0122335	0.141808	0.00175368	0.823304	-0.00306363	0.646248	0.00847729	0.20923	-0.00174136	0.865583	0.0114716	0.207928	0.00791268	0.403835	-0.00110565	0.891835	0.00944121	0.322187	0.0115763	0.224038	-0.0112928	0.0385784	-0.00998824	0.288727	0.0101186	0.0738068	0.0210479	0.132894	-0.00587646	0.603186	0.0196787	0.0792601	-0.0313915	0.00171715	0.0175741	0.119342	0.0131257	0.244395	-6.29594e-05	0.991614	0.0109749	0.129808	-0.000973997	0.928853	-0.00448904	0.597569	0.0079568	0.400229	0.00456011	0.338517	-0.0018501	0.693214	-0.00904613	0.0378879	-0.00427855	0.364527	0.00467386	0.319056	0.000837044	0.837856	-0.00141482	0.764699	-0.00281865	0.441507	-0.00215005	0.65466	0.0173879	0.18533	-0.00231877	0.558886	-0.0102431	0.325779	-0.00969005	0.0361882	0.000694562	0.850181	-0.000808626	0.851474	0.000663329	0.866968	-0.0205655	0.238395	-0.00302456	0.676441	-0.00462183	0.558214	-0.0112685	0.312078	-0.0158915	0.309046	-0.00849732	0.0425531	-0.00367215	0.337746	-3.94327e-05	0.990541	-0.0438032	0.002593	-0.00860152	0.677947	-0.0114319	0.558146	-0.0074148	0.619226	0.00358704	0.635416	0.00252433	0.749162	-0.00548861	0.562274	0.0218393	0.300794	0.016036	0.153744	0.0226154	0.503801	0.0159631	0.258466	0.0232695	0.249846	0.0108012	0.17702	0.00751285	0.738907	0.00904112	0.265219	0.00651574	0.498361	0.0257018	0.0138455	0.0126112	0.149696	0.014391	0.198041	-0.0340694	0.0278954	0.00338321	0.92491	-0.0300351	0.402751	0.0124276	0.339154	0.00852132	0.586388	-0.0228657	0.101256	-0.00319873	0.143521	-0.00262544	0.374423	0.0142532	0.263553	-0.00448757	0.183215	0.0106376	0.252076	-0.0284146	0.0239077	-0.0178051	0.108787	0.0243994	0.132059	-0.0109778	0.195363	-0.0075062	0.536703	0.0144079	0.202783	0.000564484	0.963758	0.011738	0.378515	0.00507622	0.524433	0.0110794	0.15368	-0.00253733	0.454688	0.00441714	0.548142	0.00016227	0.978018	0.014822	0.32032	-0.0237881	0.270748	-0.00486263	0.650944	-0.00498927	0.471446	0.00277698	0.843848	0.00135663	0.79092	0.00243897	0.431981	0.00932333	0.200246	-0.00466909	0.482533	-0.00224434	0.707216	-0.0148491	0.0122252	-0.00477705	0.83799	-0.00193728	0.738072	0.00296987	0.616276	0.0133182	0.0941012	0.000484887	0.913974	-0.013936	0.143048	-0.00340333	0.264389	0.000553647	0.975565	0.0192817	0.0524445	-0.00516759	0.610343	-0.00191847	0.290345	0.00651592	0.34835	-0.00267888	0.574854	0.0092628	0.451637	0.0279859	0.350352	0.00454385	0.812758	-0.0222685	0.209877	0.0107962	0.251025	-0.011744	0.498541	0.00228812	0.784459	0.00100862	0.915398	-0.00782148	0.14871	-0.00611843	0.192834	-0.00196122	0.899202	-0.0148231	0.288655	-0.000880254	0.755241	-0.0234109	0.17777	-0.018769	0.438568	0.00957523	0.284406	0.0062771	0.632351	-0.0123783	0.330969	0.027199	0.0760229	0.00108363	0.943971	-0.00784218	0.194008	-0.00493509	0.303291	-0.0135864	0.268663	0.00412995	0.826778	0.00473887	0.79891	0.0225125	0.205248	0.0046594	0.623705	0.00555274	0.779276	0.00180177	0.809271	0.0300045	0.343598	0.0566676	0.10817	-0.0197264	0.205779	0.00719238	0.626834	0.026597	0.459308	-0.0245935	0.566568	0.00945602	0.777417	-0.0116628	0.641184	-0.0270718	0.381778	0.0113611	0.657433	0.021476	0.0669482	-0.0259777	0.123981	0.0112111	0.509056	0.02772	0.631288	-0.00593145	0.797254	-0.0159168	0.493934	0.0210074	0.359891	0.00936557	0.763079	-0.00522341	0.866216	0.0395542	0.155488	0.0233854	0.450616	-0.00126101	0.967643	0.0394079	0.201578	-0.0088364	0.398436	-0.011101	0.484842	-0.000106156	0.993466	0.00850413	0.527813	0.00450959	0.683158	0.0222288	0.113697	-0.00281605	0.706471	-0.00525247	0.827652	0.0391545	0.103375	-0.000560215	0.938851	-0.00703559	0.213786	0.0034987	0.844209	0.049971	0.0910093	-0.00611898	0.485354	-0.0133083	0.103049	-0.0213288	0.0610789	0.0235043	0.0571738	0.00703495	0.544826	-0.0119084	0.33945	0.00225633	0.864724	0.00216582	0.877161	-0.00626021	0.57114	0.00966383	0.358003	-0.00610523	0.596291	0.00567229	0.55421	0.0125947	0.22119	-0.0288897	0.204431	-0.00470489	0.665534	-0.0307109	0.105299	-0.0165238	0.193276	0.00517855	0.369123	0.00527577	0.670536	-0.00213945	0.897037	0.0504165	0.00207806	-0.0241129	0.468682	0.0157321	0.346681	0.0210468	0.132915	-0.0157109	0.0183204	0.0147041	0.373674	0.0188432	0.274726	0.0265121	0.577729	-0.00601267	0.301545	-0.0023715	0.57751
rs6803569	0.00448408	0.677938	0.00701635	0.208222	0.00820359	0.193896	0.000278013	0.934482	-0.000240604	0.936988	-0.000605761	0.84217	0.00598141	0.0445162	0.00978068	0.00110754	-0.00174188	0.554678	0.00183687	0.599628	-0.00239679	0.554039	-0.00247635	0.546198	-0.00298034	0.269997	0.000862635	0.776224	-0.00313526	0.170787	0.0089924	0.00252542	-0.00170535	0.335992	0.00140915	0.513996	0.00115613	0.437197	0.000720215	0.629143	0.00199343	0.104677	-0.0161084	4.09959e-05	0.00150954	0.170826	-0.00334287	0.293192	-0.000657079	0.841052	-0.0029792	0.325108	0.0029049	0.335635	-0.00207899	0.488176	-0.00411939	0.171224	0.0102404	0.000208014	0.00212526	0.366756	0.000658928	0.829199	-0.000548953	0.835602	-0.000550357	0.825357	0.00538145	0.0111569	0.00177554	0.407666	-0.00277981	0.394553	-0.000765286	0.791501	0.00281871	0.349232	0.00382638	0.138479	-0.00100119	0.741024	0.000169158	0.95539	0.0024198	0.163159	-0.00313264	0.294864	-0.00422171	0.0188617	-0.0088285	0.0471827	0.00243513	0.494676	0.00445192	0.20818	0.00242362	0.442832	-0.00138146	0.697834	0.00125542	0.723986	-0.00105612	0.578182	0.0017461	0.447239	0.0075559	0.0287286	0.00271312	0.31577	0.00197415	0.511278	-0.0026534	0.0798032	-0.00417412	0.00508656	-0.00242705	0.0796873	-0.000514933	0.731329	-0.0021187	0.155558	-0.0053085	4.45003e-05	-0.00394628	0.00856767	-0.00509897	1.18185e-05	-0.00173173	0.257233	0.0022227	0.594773	-0.00375754	0.00287873	-0.00981583	0.00307513	0.00531065	0.00030202	-0.000639222	0.584376	-0.000437072	0.750248	0.00286472	0.022981	0.00398406	0.471406	0.00242812	0.291692	-0.000769647	0.756373	-0.00200276	0.567761	-0.00284706	0.562334	0.00368299	0.0056454	0.000928447	0.445461	-0.000533444	0.609975	-0.0040146	0.379821	0.0132648	0.0437717	0.0098056	0.113504	0.00356887	0.458184	-0.00310791	0.194554	-0.00411567	0.09931	0.0027535	0.365928	0.00872028	0.199665	0.00122059	0.735542	-0.0042276	0.697582	0.00640375	0.157757	-0.00755864	0.244625	-0.00821622	0.00122291	-0.00231338	0.748794	-0.00756146	0.00334977	-0.00122435	0.691842	-0.00400285	0.232672	-0.00120965	0.668538	-0.00388653	0.278803	0.0145955	0.00301936	0.0118167	0.286986	0.0175802	0.113216	0.0014402	0.727359	0.00208002	0.675706	-0.00475303	0.283037	-0.000483152	0.486903	0.000602558	0.521383	-0.0126229	0.00181663	-0.00149618	0.162382	-0.00453119	0.124459	-0.00276437	0.488933	0.0065628	0.0627142	0.00130944	0.799093	-0.00312214	0.24625	0.00540853	0.160996	-0.00454267	0.206158	-0.0014503	0.71324	-0.00681327	0.10756	-0.00604265	0.0171162	-0.00485068	0.0493064	0.000363148	0.736289	-7.47131e-05	0.974451	-0.00302887	0.105985	0.00581714	0.219487	0.0153974	0.0246533	0.00458951	0.178749	-0.00124972	0.570175	0.00477578	0.285848	-0.000741507	0.64818	0.00176777	0.0728888	-0.00401786	0.0821167	0.00358378	0.089784	0.000998455	0.598861	0.0015537	0.409022	0.00779825	0.298324	-0.0032845	0.074145	-0.00494036	0.00866512	-0.00286549	0.25785	-0.00475309	0.000865677	0.0105582	0.000479514	-0.00186498	0.0543142	0.0033585	0.558904	-0.00576271	0.0680087	0.00814136	0.0115785	-0.000281058	0.62562	-0.000858108	0.697376	0.000827681	0.585332	-0.00231574	0.551068	-0.000408189	0.965198	0.00431612	0.476319	0.000529125	0.925207	-0.00169592	0.567422	0.000824421	0.880454	-0.000478308	0.857179	0.00160504	0.594824	-4.86371e-05	0.977452	-0.000155664	0.916751	0.000467153	0.924223	0.0058906	0.18399	-0.000593014	0.508454	-0.00242698	0.662188	-0.00367484	0.635544	0.0104048	0.00027015	-0.00797046	0.0560544	-0.00110486	0.784924	0.0031468	0.517713	0.000331094	0.946061	-0.00221425	0.249456	-0.000844489	0.579809	0.00243619	0.532097	0.00312893	0.596435	-0.00316913	0.586334	-0.00563762	0.31152	-0.00342869	0.249591	-0.00346749	0.578412	0.00122512	0.600637	-0.00703658	0.493377	0.0251441	0.0192047	0.00179168	0.704974	-0.00258681	0.564543	0.00383126	0.723547	0.0251438	0.052952	-0.0165291	0.102309	0.00750865	0.32276	-0.0220185	0.0187927	-0.000932172	0.904503	0.00618515	0.0938545	0.00496952	0.354631	-0.00368931	0.494458	0.0282042	0.118321	0.00305763	0.673795	0.000345473	0.962343	0.00249802	0.728907	0.00740267	0.459368	-0.00198042	0.842738	0.0112478	0.209521	-0.00365014	0.714848	0.00261265	0.793835	-0.00928611	0.350615	0.00223314	0.503584	0.00404305	0.421421	0.00363522	0.379326	0.00181856	0.671748	-0.00305375	0.386294	-0.00225784	0.614075	0.00103369	0.664743	0.00270695	0.728573	-0.00664901	0.386	-0.0013051	0.574645	0.000920904	0.609847	0.0127564	0.023597	-0.00768801	0.419059	0.00368339	0.186042	-0.00154463	0.551587	-0.000663625	0.855007	-0.00350835	0.371149	-0.00483832	0.189928	0.00103212	0.794381	-0.0035562	0.396016	-0.00953497	0.032012	-0.00658463	0.0605182	-0.00822366	0.0137364	-0.00115618	0.750749	-0.00386706	0.204606	-0.00950457	0.00359573	-0.018742	0.00954184	-0.00189019	0.585816	-0.00743581	0.217034	-0.00320955	0.427221	-0.00232605	0.204165	-0.00519521	0.187081	-0.00442789	0.400825	-0.00376918	0.470017	-0.00912145	0.380589	0.00828182	0.111401	-0.00882964	0.0471539	0.00530641	0.0121183	-0.000984634	0.848002	0.000997381	0.855363	-0.00567783	0.707316	-0.000294453	0.871271	0.00532382	9.91043e-05
rs4688880	-0.0053868	0.601474	-0.00079366	0.881941	-0.00388577	0.520833	-0.00515973	0.11031	0.00503906	0.0830907	0.00216235	0.456747	-0.000424139	0.881414	0.00156745	0.584352	0.00319671	0.256386	0.00587176	0.0787916	0.00850149	0.0279802	0.00968933	0.0134361	0.00766408	0.00295556	-0.00124437	0.667782	0.00756094	0.000543627	-0.0100507	0.00040935	-0.000495199	0.769901	0.000592487	0.773885	-0.00259614	0.0677524	0.00518962	0.000269311	0.00494757	2.4856e-05	-0.0105484	0.00497121	0.00141416	0.179555	0.00285649	0.347622	0.00438128	0.161937	-0.000154285	0.95744	-0.00122866	0.669746	0.00198965	0.487327	0.00319217	0.26687	-0.000251614	0.923989	-0.000148852	0.947227	0.00118819	0.683795	0.00339229	0.179356	0.00218148	0.359758	0.00120612	0.551524	0.00193391	0.344974	-0.00644787	0.0386831	-0.00877084	0.00151086	-0.00556457	0.0530106	0.00863854	0.000462308	0.00568528	0.0494437	0.0051615	0.0739553	-0.00341428	0.0394454	0.00107306	0.707156	0.00478062	0.00536588	0.0014504	0.732833	-0.00129456	0.704419	-0.000146414	0.965494	0.00280996	0.352418	0.00275242	0.418911	-0.00676064	0.0468535	-0.00306301	0.0916741	0.000851113	0.698219	0.000948896	0.773966	-0.000625163	0.808849	0.00551839	0.0545564	0.00327489	0.0235504	0.00389729	0.00616009	-0.00119399	0.366629	-0.00192781	0.178375	-0.000633157	0.656848	-0.00207936	0.0941346	-0.00369594	0.00993214	0.000971044	0.382521	-0.00106794	0.46444	-0.0063063	0.115082	-0.0016396	0.173204	0.000611211	0.846811	0.00391901	0.00525232	0.00212009	0.0574469	-0.000501211	0.702345	0.000394004	0.745284	0.00140295	0.792574	0.000713774	0.747498	0.00187528	0.433123	0.00074585	0.825421	0.00103503	0.827124	0.00450787	0.000387351	3.33765e-05	0.977269	-0.00137452	0.172916	0.0022655	0.607271	0.00204601	0.746679	-7.16715e-05	0.990427	0.00165658	0.71948	-0.000585571	0.799887	-0.000740179	0.758778	0.000791462	0.785693	-0.00885514	0.173483	-0.000384784	0.911382	-0.00475041	0.647947	-0.00857846	0.0480414	0.00490229	0.430357	0.00134106	0.583614	-0.00840431	0.223968	0.00176854	0.476149	0.00259358	0.379962	-0.000908262	0.777082	0.00201738	0.454275	-0.00104584	0.760715	0.00215762	0.648829	0.00958037	0.368763	0.0183764	0.0857898	0.00170873	0.667505	-0.00183167	0.702021	0.00604693	0.156062	-0.0011848	0.076534	-0.00121381	0.179784	-0.00596888	0.12557	0.000429657	0.676927	-0.00317487	0.263422	-0.00010892	0.977413	-0.00257413	0.448361	0.00635799	0.199445	0.00218103	0.400501	-0.00374906	0.313085	-0.0022289	0.519499	-0.00440065	0.246811	-0.0029604	0.467675	0.000820716	0.736663	5.5552e-06	0.998134	-0.00179975	0.0829781	0.00284174	0.205987	-0.000844938	0.636737	-0.00849112	0.0627352	-0.00580969	0.378421	0.00164995	0.615633	0.00338696	0.110025	-0.0119941	0.00536987	0.00302912	0.0528905	-0.000140847	0.882016	0.00178743	0.42192	-0.00257248	0.206077	0.0010204	0.576658	5.54317e-05	0.975612	0.00765783	0.286149	-3.41607e-05	0.984489	-0.000789157	0.660419	-0.000156487	0.948412	0.000425041	0.755183	0.0117528	4.70175e-05	0.000994162	0.282767	-0.00555425	0.311622	-0.0142088	2.47657e-06	0.0112831	0.000251564	0.000313022	0.569373	-0.0001802	0.931864	0.00159607	0.270686	-0.0044547	0.234656	0.00397688	0.660708	-0.00388215	0.506409	0.00054021	0.920778	0.00324344	0.257183	-0.00465872	0.378072	-0.00460148	0.0699147	0.00634314	0.0277874	-0.000584028	0.72236	-0.000135865	0.923862	-0.00121033	0.796259	0.0170517	5.52655e-05	-0.00043607	0.61073	-0.0023732	0.656081	0.00461872	0.534544	0.00267979	0.327537	-0.000274246	0.945179	0.00407962	0.291898	-0.00764719	0.100444	-0.00282523	0.546269	0.0037736	0.0401508	0.000792154	0.586972	-0.0063173	0.0899625	-0.00829223	0.143656	0.00523801	0.349847	0.00624931	0.242524	0.000447699	0.87548	-0.00351706	0.556359	-0.00144136	0.52124	0.0178914	0.0612185	-0.0218845	0.0309678	0.00322713	0.47019	0.000414691	0.92209	-0.00728737	0.47472	-0.00377638	0.757765	0.0141431	0.137993	0.000244902	0.972744	-0.00137617	0.876209	-0.00608215	0.407172	-0.0137641	9.55424e-05	0.00676513	0.187963	0.00327127	0.526649	-0.0124244	0.472402	0.0137125	0.0476726	-0.0108674	0.119181	0.0208806	0.00237759	-0.00296448	0.756371	-0.0123783	0.193852	-0.0116596	0.173009	0.0158914	0.0957022	0.00316461	0.740275	0.0044429	0.63984	-0.00132258	0.679367	0.00668483	0.164047	0.00626858	0.113817	0.00422359	0.304659	0.00225849	0.503808	0.00424976	0.322218	0.000561197	0.80614	0.00571607	0.441413	0.00648698	0.377223	0.000528852	0.812515	0.00230869	0.182036	-0.00826779	0.126538	0.000806648	0.929291	0.000411496	0.87712	0.00306804	0.21578	-0.00450735	0.193833	-0.00548819	0.141536	0.00154215	0.660531	-0.00389045	0.301888	0.00166513	0.676162	0.00687728	0.104117	0.00512081	0.125023	0.0140878	9.17113e-06	0.000953502	0.78363	2.99525e-05	0.991791	0.00229234	0.462462	0.0038998	0.57212	0.00044071	0.894162	0.018296	0.00146363	0.0029853	0.438584	-0.000824554	0.637409	0.00342677	0.362218	-0.00580873	0.248965	0.00369576	0.458621	0.0028077	0.777566	-0.0112108	0.0242156	0.00144929	0.733029	-4.61009e-05	0.981939	-0.000563998	0.908713	-0.00377912	0.471873	-0.0459464	0.00147144	0.00506672	0.00351629	0.00311731	0.0170454
rs9860698	0.00354203	0.74363	0.00637687	0.254039	0.00838292	0.185551	0.000293403	0.93105	-0.000504136	0.868786	-0.000931207	0.760156	0.0059215	0.0472909	0.00943075	0.00170935	-0.00158272	0.592414	0.00215871	0.538387	-0.00306306	0.450759	-0.00277992	0.499304	-0.00287804	0.288108	0.00075984	0.802823	-0.00307471	0.180376	0.00898838	0.00260878	-0.00178895	0.314149	0.00159256	0.461986	0.00126578	0.396275	0.000597568	0.689444	0.00206735	0.0933054	-0.0159503	5.11107e-05	0.00146002	0.186496	-0.00367087	0.249659	-0.000200234	0.951403	-0.00280566	0.355375	0.002819	0.351418	-0.00237727	0.429219	-0.00394583	0.191181	0.0103292	0.000190633	0.00210731	0.372112	0.000608143	0.842603	-0.000946347	0.721254	-0.000594922	0.811972	0.00498522	0.0190512	0.00160524	0.455321	-0.00328674	0.315418	-0.000757652	0.794077	0.00275807	0.360996	0.00357443	0.167526	-0.00039015	0.897799	-0.000572827	0.850157	0.00248759	0.15279	-0.00346124	0.248389	-0.00461977	0.0103856	-0.00846228	0.0578021	0.00239506	0.502955	0.00468009	0.186993	0.00211176	0.504859	-0.00143316	0.687918	0.00179911	0.613758	-0.00109608	0.565037	0.00170824	0.458403	0.00730739	0.0349099	0.00247825	0.360792	0.0016431	0.585598	-0.00266952	0.0787873	-0.00421207	0.00481384	-0.00253469	0.067971	-0.000636613	0.672035	-0.0021237	0.15571	-0.00538036	3.67868e-05	-0.00387737	0.00999718	-0.00509526	1.26499e-05	-0.00203343	0.184606	0.00212022	0.612989	-0.00370002	0.00342511	-0.0101468	0.00227674	0.00521814	0.000398552	-0.000665757	0.569922	-0.00040724	0.767393	0.00293546	0.0201953	0.00381116	0.492263	0.00200594	0.385168	-0.00109078	0.661156	-0.00220029	0.531489	-0.00286935	0.560514	0.00368974	0.00568697	0.000852057	0.485126	-0.000467216	0.656048	-0.00419378	0.360424	0.0121904	0.0647065	0.00931187	0.134107	0.00394482	0.413691	-0.00290403	0.226926	-0.00425678	0.0891907	0.00322439	0.291405	0.00919462	0.177628	0.00109956	0.761722	-0.00330034	0.762379	0.0060076	0.186544	-0.00633505	0.331093	-0.00825497	0.00120048	-0.00220801	0.760665	-0.00781944	0.00249058	-0.00103933	0.73737	-0.00397124	0.237919	-0.00141978	0.616487	-0.00352154	0.328047	0.014727	0.00285149	0.0108943	0.327893	0.0142121	0.201854	0.000999335	0.809421	0.00180741	0.717062	-0.00499293	0.260913	-0.000521808	0.454121	0.000635902	0.499919	-0.0132169	0.00113243	-0.00174687	0.103909	-0.00501882	0.0898013	-0.00377091	0.346663	0.0060435	0.0875073	0.00147996	0.774276	-0.00371766	0.168683	0.00535623	0.166378	-0.00549939	0.12707	-0.00179352	0.650487	-0.00770791	0.0695255	-0.00605168	0.0172915	-0.00472945	0.0560219	0.0002652	0.806301	-0.000219092	0.9254	-0.00300646	0.109555	0.00579679	0.222522	0.0156099	0.0231603	0.00446642	0.192046	-0.000971063	0.660052	0.00427273	0.341135	-0.00103477	0.525555	0.00171414	0.082955	-0.00408198	0.0782611	0.00317176	0.134422	0.000995276	0.601142	0.00136668	0.469063	0.00697476	0.353866	-0.00333825	0.070284	-0.00480508	0.0108898	-0.00271517	0.28497	-0.00480114	0.000792352	0.0101291	0.000834782	-0.00196022	0.0436838	0.00321593	0.576756	-0.0060657	0.0554244	0.00803949	0.012916	-0.000276437	0.632263	-0.000755791	0.732669	0.000553074	0.716153	-0.00202091	0.604075	-0.00124443	0.894559	0.00405696	0.504621	0.00103241	0.855115	-0.00222724	0.454123	0.000365333	0.947041	-0.000144529	0.956749	0.00167477	0.579942	-0.00018314	0.915473	-0.000217516	0.88419	-0.000428165	0.930724	0.00586517	0.187129	-0.000604455	0.501468	-0.0026433	0.635101	-0.00392576	0.613595	0.0109512	0.000131741	-0.00800305	0.0556917	-0.00136997	0.73574	0.00357195	0.463952	0.000697608	0.886942	-0.00202069	0.294532	-0.00101763	0.505782	0.00267114	0.494514	0.00233044	0.694157	-0.00408589	0.484278	-0.00537558	0.335998	-0.00305312	0.306703	-0.00323547	0.605216	0.00149003	0.525605	-0.00786131	0.44554	0.0243259	0.0238151	0.00247391	0.601975	-0.00300567	0.504244	0.00370156	0.733112	0.0250078	0.0547906	-0.0173014	0.0879477	0.00805585	0.289873	-0.0214547	0.0223642	-0.000479177	0.950939	0.00580025	0.117104	0.00508442	0.344936	-0.00435521	0.421194	0.0285421	0.115057	0.00177244	0.80767	0.00143133	0.845281	0.00297424	0.68059	0.00759847	0.449286	-0.000550043	0.956223	0.0110926	0.217547	-0.0037716	0.706817	0.00268598	0.788933	-0.00942266	0.345327	0.00206422	0.537599	0.00403205	0.424091	0.00329255	0.42724	0.00162266	0.706184	-0.00314968	0.372956	-0.00307196	0.493929	0.000861364	0.71878	0.00271722	0.728395	-0.00680456	0.376403	-0.00137481	0.555546	0.00102017	0.573002	0.0124717	0.0273338	-0.00796327	0.404054	0.00367762	0.187922	-0.00165303	0.525133	-0.00142367	0.695835	-0.00333022	0.397298	-0.00470247	0.203966	0.00166311	0.6754	-0.00402611	0.337911	-0.00930606	0.0369116	-0.00621808	0.0771622	-0.00810547	0.0154494	-0.000644379	0.859804	-0.00380023	0.213784	-0.00968894	0.00307703	-0.0193106	0.00773241	-0.00230658	0.507262	-0.00726883	0.228804	-0.00313884	0.438756	-0.00227434	0.215643	-0.00517417	0.19007	-0.00471037	0.372774	-0.00347995	0.505938	-0.00951973	0.361583	0.00754617	0.14807	-0.00846342	0.057768	0.00549241	0.00963499	-0.00178769	0.728604	0.000766716	0.888877	-0.0082611	0.585884	-0.000279139	0.878226	0.00550522	5.94577e-05
rs7651114	-0.00113334	0.890432	0.00359191	0.39757	0.00230339	0.631914	-0.00328464	0.20132	0.0032095	0.165317	0.00120452	0.602373	0.00314771	0.164154	0.00661086	0.00373193	0.00106016	0.636177	0.00473327	0.0750449	0.00392635	0.202116	0.00479829	0.123982	0.00330136	0.107802	-0.000301362	0.896058	0.00298411	0.0862833	-0.00126616	0.575692	-0.00117735	0.382121	0.00108047	0.510243	-0.000952356	0.399714	0.00375721	0.000917214	0.00428553	4.43835e-06	-0.0161939	5.84495e-08	0.00170361	0.0420169	-6.69416e-05	0.977913	0.00235974	0.343322	-0.0018777	0.414391	0.000658288	0.774014	8.086e-05	0.971701	-0.000353223	0.877299	0.00571932	0.00641661	0.00116222	0.516015	0.0011478	0.620987	0.00177854	0.376292	0.00116433	0.539013	0.00376655	0.0194294	0.00230243	0.157672	-0.0060895	0.0141265	-0.00604398	0.00601058	-0.00185064	0.41869	0.00762263	0.000103065	0.00308891	0.179717	0.00325802	0.156304	-0.000750486	0.569378	-0.00125511	0.580818	0.000575208	0.673761	-0.00409606	0.225681	0.000853713	0.753001	0.00245135	0.362293	0.00320482	0.182193	0.00103991	0.700889	-0.00330439	0.221756	-0.00251022	0.0820702	0.00153041	0.380808	0.00497314	0.0583594	0.00110647	0.590405	0.00448731	0.0494549	0.000600681	0.60173	8.40977e-05	0.940792	-0.00206035	0.0502716	-0.00154704	0.174792	-0.0016094	0.15583	-0.00435746	1.03876e-05	-0.00468123	4.0497e-05	-0.0023015	0.00928036	-0.00170797	0.141504	-0.00277908	0.382103	-0.00317213	0.00092784	-0.00521953	0.0382318	0.00560131	5.32992e-07	0.000982468	0.268547	-0.000578542	0.579281	0.00190179	0.0479286	0.00342216	0.418001	0.00191155	0.276745	0.000757552	0.689925	-0.000858152	0.74915	-0.00102342	0.785554	0.00506783	5.37025e-07	0.000574962	0.535791	-0.00118418	0.139062	-0.000874731	0.802572	0.00923087	0.0659604	0.00551798	0.243504	0.00284449	0.43726	-0.00207408	0.257255	-0.00273135	0.152526	0.00200612	0.386362	-0.000724462	0.888654	0.000451262	0.869679	-0.00496191	0.548922	-0.00178519	0.604929	-0.00126175	0.798601	-0.00381761	0.0490163	-0.0064311	0.242319	-0.00337845	0.085939	0.000720081	0.759363	-0.0029152	0.253365	0.00042736	0.842337	-0.00287029	0.293455	0.010103	0.00714245	0.0129812	0.125631	0.0217996	0.0102363	0.00210476	0.504408	0.000179802	0.962211	0.00103282	0.75985	-0.00103155	0.051728	-0.000423728	0.554683	-0.0109822	0.000377577	-0.000597781	0.464584	-0.00462868	0.039719	-0.00162207	0.594709	0.00215105	0.424103	0.00481169	0.220471	-0.000370077	0.857124	0.000972955	0.741181	-0.00387176	0.158028	-0.00366646	0.223486	-0.00566491	0.0795621	-0.0030048	0.120347	-0.00278853	0.138542	-0.000872841	0.288804	0.00190695	0.284356	-0.00222535	0.117987	-0.0016338	0.651424	0.0051852	0.321356	0.00391925	0.132481	0.00159162	0.343477	-0.00480185	0.159765	0.00158569	0.201093	0.0010149	0.177288	-0.0012245	0.487582	0.000489827	0.761276	0.00138614	0.338673	0.00099646	0.487952	0.00963178	0.0915116	-0.00190976	0.171882	-0.00333357	0.0197153	-0.00158473	0.410254	-0.0023834	0.027978	0.0134467	4.85385e-09	-0.000409149	0.578549	-0.00153033	0.726034	-0.0123321	2.79291e-07	0.0120036	9.78893e-07	2.55183e-05	0.953522	-0.000549016	0.743393	0.00151548	0.188699	-0.0043731	0.140242	0.00171246	0.811357	-0.000278189	0.952009	0.000884577	0.837107	0.00111173	0.623432	-0.00178878	0.668791	-0.00315799	0.117965	0.00516598	0.0243185	-0.000370308	0.777066	-0.000241667	0.830694	-0.000166577	0.964364	0.0140459	2.97755e-05	-0.000539894	0.428319	-0.00276223	0.513157	0.00120396	0.838172	0.0076539	0.000429389	-0.00457267	0.149759	0.00161019	0.601178	-0.00294703	0.426438	-0.00154718	0.67809	0.00121342	0.406902	-1.87403e-05	0.987116	-0.00288057	0.331304	-0.00334732	0.4585	0.00133921	0.76379	0.000332331	0.937782	-0.00166659	0.463845	-0.00431154	0.365376	-0.000127382	0.943219	0.00750419	0.330723	0.000638988	0.937316	0.00305623	0.393453	-0.00115976	0.732887	-0.00318249	0.697448	0.0116239	0.236689	-0.000699251	0.927167	0.00438684	0.445307	-0.014061	0.0472699	-0.0042026	0.474801	-0.00510725	0.0685865	0.00748283	0.0670079	5.68174e-05	0.988965	0.00792588	0.56426	0.0104601	0.0584414	-0.00592788	0.286989	0.0140709	0.0103007	0.00275171	0.717309	-0.00917717	0.226133	-0.00110827	0.870667	0.00739942	0.329296	0.00302377	0.690493	-0.00341323	0.651428	0.000506929	0.841785	0.00646238	0.0909164	0.00603281	0.055149	0.00370134	0.256964	-0.000580988	0.828434	0.00116419	0.732536	0.000978256	0.58983	0.00518553	0.381051	0.000290977	0.960248	-0.000332677	0.850861	0.00191548	0.162943	0.00241218	0.573843	-0.00354147	0.624612	0.00232231	0.272754	0.0010397	0.598014	-0.00323209	0.241271	-0.00552727	0.0632738	-0.00181215	0.517416	-0.00181758	0.545154	-0.000961305	0.76231	-0.00104387	0.756982	-0.00050719	0.84884	0.00438858	0.0830194	8.05552e-08	0.999977	-0.00211333	0.361603	-0.00387597	0.118412	-0.00815537	0.137753	-0.000640112	0.808328	0.00709861	0.12096	0.000254721	0.933846	-0.00185802	0.181996	-0.000782447	0.793753	-0.00602885	0.132568	0.00037906	0.923891	-0.00356499	0.652907	-0.00215679	0.586692	-0.00409742	0.225526	0.0031773	0.0490255	-0.00117788	0.763888	-0.00147482	0.72323	-0.0321183	0.00519895	0.00304385	0.0279335	0.00502689	1.2784e-06
rs58783194	0.00358529	0.636179	-0.00227322	0.559786	-0.00338862	0.442716	0.000837436	0.72263	-0.00538619	0.0111882	-0.00622354	0.00335275	-0.00725588	0.000475393	-0.00412516	0.0486303	-0.0036703	0.0743779	-0.00491367	0.0440462	-0.00285679	0.311891	-0.0108464	0.000151981	-0.00394476	0.0363127	-0.000771483	0.715571	-0.0036724	0.0214473	-0.000976214	0.638309	-0.0009114	0.46103	-0.00437491	0.00367494	0.000664715	0.521749	-0.00529163	3.64094e-07	-0.00366968	1.85186e-05	0.0125962	4.27571e-06	-0.00108081	0.159763	0.000862173	0.697563	-0.00346656	0.129399	0.00110406	0.601043	0.000396025	0.850708	0.00113762	0.586544	0.00315002	0.133592	-0.00646882	0.000782764	-0.00155107	0.344939	-0.00252074	0.236773	-0.00181691	0.324777	-0.00128866	0.458824	-0.00457652	0.00197307	-0.00501654	0.000796643	0.00622441	0.0062575	0.0020706	0.305102	0.000544437	0.795461	-0.00918951	3.38667e-07	-0.000521683	0.805007	0.0007466	0.723389	-0.00096666	0.424651	-0.000732494	0.725507	-0.00261942	0.03673	-0.0002688	0.930966	0.00290217	0.244306	-0.000526869	0.831254	-0.00594038	0.00711827	-0.00613257	0.0136878	0.00170299	0.493141	0.00479676	0.00029593	-0.00300207	0.0611868	-0.00164037	0.496028	-0.00384651	0.041523	-0.000996998	0.63437	-0.00227566	0.0312411	-0.000794651	0.44446	-0.000505239	0.600999	0.00148734	0.155187	-0.0021853	0.0357943	0.00318223	0.000450491	0.00199868	0.056241	0.000143066	0.860151	0.00120985	0.25651	0.00174013	0.551121	0.0019003	0.030728	-0.0012202	0.597667	-0.004839	2.36344e-06	-0.00122665	0.132361	0.000563017	0.556775	0.000111891	0.899139	-0.00614834	0.113554	-0.00115437	0.474424	-0.000835728	0.631593	0.00146129	0.553004	0.00470379	0.173051	-0.00388344	2.84335e-05	6.0346e-05	0.94358	0.00122409	0.0957025	0.00272362	0.39642	-0.00139719	0.761853	-0.00291855	0.502304	1.80545e-05	0.995703	0.00171921	0.306789	0.00210978	0.228896	-1.45293e-05	0.994529	0.000763566	0.871926	-0.00368401	0.143506	0.000544143	0.942739	0.00137267	0.663679	-0.000303061	0.94659	0.00457721	0.0101801	0.000221123	0.964952	0.00606363	0.000789919	-0.00259954	0.226766	-0.00148747	0.524197	0.000242594	0.901803	0.0045658	0.0677907	-0.00239906	0.486701	-0.00191316	0.806142	-0.0153911	0.0489215	0.000488069	0.866134	-0.0033798	0.332214	-0.00414196	0.181998	0.000741729	0.127722	0.000888953	0.177139	0.00537657	0.0580877	0.00050352	0.502354	0.00130175	0.528775	0.00480464	0.0862017	-0.00274714	0.266332	-0.00767463	0.0333305	0.0017784	0.346099	0.00160769	0.552286	0.00301845	0.230693	0.00494937	0.073532	0.00284665	0.337378	0.00293773	0.0981871	0.00240295	0.164539	0.000849707	0.260845	0.000964906	0.55524	-0.000154772	0.905722	0.00318301	0.337873	-0.000532694	0.911682	-0.00103528	0.665208	0.000466372	0.76243	0.00532741	0.0894572	-0.00168068	0.140067	-0.000538965	0.435266	0.00128817	0.426534	-0.000103822	0.944095	-0.00183607	0.167548	0.00184072	0.163034	-0.00478214	0.360435	-0.00024072	0.851166	0.000297749	0.820471	-0.000309727	0.860794	0.00219686	0.0272816	-0.0114052	6.36125e-08	0.000119853	0.859275	0.00451941	0.259635	0.0144637	5.2391e-11	-0.00873999	0.000101408	0.000618206	0.123929	-0.00281615	0.0673103	-0.000967856	0.360383	0.00173971	0.523257	-0.00231286	0.726264	0.00460839	0.278322	-0.00353582	0.371095	-0.00708444	0.000666857	0.0024614	0.522105	0.00349861	0.0591481	-0.00166308	0.429487	0.000400521	0.738642	0.00167529	0.106227	-0.00249187	0.466493	-0.0100153	0.00117985	0.000937243	0.134075	-0.00353411	0.363873	-0.00416403	0.443406	-0.00654202	0.00104883	-0.00414245	0.15513	-0.00462578	0.101819	0.00415437	0.221468	0.0038679	0.257757	-0.00174683	0.193337	-0.000516719	0.627623	0.00406363	0.135491	0.0108202	0.00896777	-0.00361914	0.375949	-0.000452671	0.907657	0.00157779	0.449339	-0.00421711	0.334149	0.00017403	0.915492	-0.00683574	0.334318	0.00990024	0.186127	0.00217724	0.509433	-0.00298214	0.340935	0.00151771	0.840787	-0.00900362	0.320611	-0.000510516	0.942351	-0.00627942	0.235646	0.0160556	0.0139294	-0.00351971	0.51597	0.00741744	0.00394035	-0.00225796	0.546699	0.00559774	0.137406	0.00939177	0.459268	-0.010112	0.0464055	0.00480649	0.347211	-0.0164582	0.00108624	-0.0158282	0.0228325	0.0066559	0.337128	-0.00576791	0.354032	-0.0135318	0.0511463	-0.000741956	0.914915	0.00865046	0.210525	-0.000315555	0.892269	-0.00314375	0.369676	-0.00654681	0.0233338	-0.00343251	0.251971	0.00222917	0.364857	-0.0044405	0.155423	0.00121502	0.465436	-0.00745477	0.168121	0.00163634	0.759418	0.000282767	0.861742	-0.00123408	0.327289	-0.00117043	0.766478	0.00309837	0.639585	-0.000212902	0.912768	-0.00191846	0.289088	0.00741504	0.00340068	-0.00140063	0.607903	-0.00226284	0.378283	0.00256479	0.351972	0.00479035	0.10035	-0.0051569	0.0955639	-0.00553307	0.0233986	-0.00538963	0.0202868	0.00083156	0.743573	0.0049767	0.0192478	0.000571362	0.801964	0.00488122	0.333028	-0.00102547	0.671918	-0.00252649	0.547535	-0.00247754	0.379454	0.00324424	0.011113	-0.000601912	0.82656	0.00776567	0.034823	-0.000736906	0.839694	0.00252677	0.729386	0.0104461	0.00411889	-0.000268604	0.931016	-0.000504784	0.733473	-0.00111102	0.757608	-0.0034989	0.360456	0.0548782	1.97415e-07	-0.0030803	0.0155517	-0.00422954	8.93055e-06
rs4494920	-0.001615	0.856377	-0.00158071	0.730217	0.00263214	0.612149	0.00318555	0.25132	0.00385347	0.123232	0.00820746	0.00101845	0.0062279	0.0108352	-0.0014606	0.553062	0.00452292	0.0617425	0.00191333	0.505274	0.00100249	0.763077	0.0100939	0.00274734	0.00215562	0.330888	0.000498193	0.841525	0.0017823	0.342873	0.00249853	0.306514	0.00297981	0.0405719	0.00396685	0.0252246	-0.000242613	0.842527	0.00345677	0.00475172	0.000426408	0.672455	-0.0002586	0.936043	-0.000596168	0.509765	-0.000938147	0.71928	0.00302117	0.2614	0.00178817	0.47186	-0.000726356	0.769304	-0.00143099	0.561079	-0.00436275	0.077489	0.0031383	0.166139	0.000573427	0.766713	0.00233911	0.350899	-0.000500727	0.817631	0.000518784	0.799974	0.00215476	0.215722	0.00366734	0.0372176	-0.00156982	0.558004	0.00304867	0.199493	0.0010121	0.682195	0.00345698	0.103024	-0.00314857	0.205505	-0.00595922	0.0163828	0.00325749	0.0222418	0.00284834	0.246003	0.00227175	0.123749	0.00448052	0.219861	-0.00462428	0.114452	-0.00327322	0.259986	0.00652857	0.0118462	0.00607722	0.0376531	0.00051411	0.860262	-0.00347042	0.0261053	0.00169394	0.369229	-0.0038248	0.1778	0.00412445	0.0632321	-0.00480403	0.0515167	0.00220026	0.0768467	0.00117275	0.337613	0.00384834	0.000710825	-3.10663e-06	0.997986	0.00459203	0.000177214	0.000648834	0.543362	0.00246238	0.0456816	0.00258619	0.00680849	0.000590839	0.63783	-0.000366565	0.914942	0.00119992	0.246471	0.0084765	0.00184915	0.00098794	0.41291	0.000498767	0.603145	-2.26674e-05	0.983963	-0.00254657	0.0145858	0.00600078	0.190764	-0.000847691	0.656483	0.000504633	0.806308	-0.000704581	0.808592	-0.00431676	0.28959	0.00029352	0.788092	-0.000586733	0.560143	-0.000284117	0.743295	-0.000219248	0.953908	-0.00957038	0.0787941	-0.00213855	0.677167	-0.003145	0.428659	8.17269e-05	0.967169	0.00051491	0.8038	-0.00157777	0.530187	-0.00124396	0.824747	0.00362694	0.224672	0.00439205	0.625055	-0.000719778	0.847633	-6.89822e-05	0.989748	-0.00237553	0.258826	0.00713625	0.23184	-0.00488167	0.0221488	0.00251092	0.325058	0.00342918	0.215851	-0.00172102	0.460193	-0.00392681	0.186069	-0.00626337	0.124127	-0.0114247	0.214653	-0.00127359	0.890293	-0.00391799	0.251927	0.00408703	0.320708	0.00637096	0.0823307	0.000426506	0.458351	-0.000544297	0.484098	0.00472861	0.158177	0.00031785	0.719925	0.00280356	0.250716	-0.00249365	0.450891	0.00268093	0.358427	0.00335775	0.430471	-0.00111543	0.616809	-0.00311231	0.330049	-0.000139591	0.962568	-0.0019475	0.551045	0.00275261	0.432193	-0.0012116	0.563664	-0.000899898	0.659333	-2.53612e-05	0.977327	-0.00382272	0.0478756	0.0027161	0.0774588	-0.00321262	0.412899	-0.0034822	0.539278	-0.00292465	0.300637	-0.00233203	0.20059	-0.00141694	0.70213	0.000529173	0.694059	-0.000473715	0.561477	-0.00113073	0.554552	0.000130967	0.940297	0.000760771	0.628232	-0.00288224	0.0643716	-0.00326919	0.598267	0.00262172	0.0826575	0.00328019	0.0337152	0.00133979	0.519125	-0.000415035	0.723089	0.00144175	0.561299	0.000558986	0.482309	-0.00418007	0.375677	-0.007493	0.00386186	-0.000868163	0.742827	-0.000743504	0.115863	0.00382793	0.0345985	-0.000220446	0.859498	0.0015678	0.624824	-0.00209055	0.788232	-0.00686187	0.170025	0.0057502	0.215698	0.00828259	0.00072108	-0.000661529	0.883736	-0.00106746	0.624672	-0.0039472	0.111117	0.000496469	0.725284	-0.0014825	0.224431	0.00357346	0.374559	-0.00164488	0.650602	-0.000528588	0.472783	0.00961648	0.0352092	0.00649491	0.308208	3.05535e-05	0.989573	0.01031	0.00266181	0.00486123	0.144182	-0.00462223	0.247899	-0.00482029	0.230932	0.00128293	0.417168	0.00122542	0.328537	-0.00151337	0.636576	-0.011149	0.0226046	0.00361618	0.45389	-0.001133	0.8058	-0.000489462	0.842475	0.0109774	0.0331509	-0.000342677	0.859473	-0.00260051	0.755337	-0.0170993	0.0537849	-0.00481701	0.217547	0.00483709	0.191906	-0.00229705	0.797559	0.000667158	0.950428	-0.000646191	0.938372	0.00403837	0.519399	-0.00433098	0.575135	0.00983569	0.125122	-0.00603671	0.0461947	-0.00370744	0.400773	-0.00873538	0.0490102	-0.0256841	0.0851802	0.00150097	0.801092	0.00140836	0.814442	0.00457461	0.439078	0.0183103	0.0254245	0.00138072	0.865831	0.00592305	0.419334	0.00716294	0.381116	-0.00196677	0.81007	-0.0102278	0.209041	0.000953548	0.727363	-0.00175682	0.669556	0.00222739	0.510901	-0.000146759	0.966713	-0.00243325	0.399442	0.00415121	0.257854	-0.00236583	0.226033	0.00414695	0.515119	-0.00432943	0.490678	0.000535535	0.778653	-0.000163764	0.911822	-0.000761329	0.869187	-0.00343193	0.659257	-0.00216997	0.342743	0.00290885	0.172027	-0.00501013	0.0928278	0.00581858	0.0702124	0.0045421	0.133056	-0.000980885	0.762413	-0.00555531	0.105626	0.0083309	0.0221987	0.00885832	0.00205327	0.00165247	0.545586	-0.00113359	0.704437	-0.005031	0.0443699	0.00329857	0.219158	0.00398132	0.502412	0.00273212	0.338153	-0.00254961	0.606067	0.0048118	0.14745	-0.00243969	0.104691	0.00141268	0.662157	-0.00343838	0.42794	-0.00273671	0.52387	0.00164122	0.848642	-0.0126319	0.00332888	0.00448193	0.219716	-0.00212963	0.223818	0.00174082	0.68251	0.00528984	0.238499	-0.0425975	0.000601482	0.00101175	0.500469	0.00033705	0.763165
rs9853144	0.00384647	0.722305	0.00643561	0.249283	0.00814344	0.198041	0.000455278	0.893109	-0.000507645	0.867777	-0.000996406	0.743734	0.00583306	0.0505078	0.00948585	0.00159171	-0.00166639	0.572686	0.00224584	0.521782	-0.00275907	0.496586	-0.00241567	0.556819	-0.00271571	0.315756	0.000885219	0.770952	-0.0030842	0.17868	0.0089455	0.00271182	-0.00186174	0.294469	0.00138374	0.522399	0.00139853	0.348245	0.000704901	0.637087	0.00198628	0.106586	-0.0158416	5.66359e-05	0.00141856	0.198923	-0.00380836	0.23197	-0.000388446	0.905804	-0.00262177	0.387395	0.00298464	0.323446	-0.00224193	0.455586	-0.00395852	0.189393	0.0104927	0.000148665	0.00214104	0.364114	0.000413534	0.892506	-0.00115555	0.662827	-0.000525728	0.833364	0.00500006	0.0186002	0.00165814	0.440225	-0.0034214	0.295596	-0.00113043	0.69671	0.0029826	0.322837	0.00340009	0.188861	-0.000394516	0.896577	-0.000622344	0.837246	0.00227817	0.190038	-0.00311452	0.298569	-0.00451205	0.0122443	-0.00870339	0.0508366	0.00239441	0.502731	0.00444211	0.210051	0.00207517	0.511929	-0.00157103	0.659446	0.00151187	0.671219	-0.00102451	0.590354	0.00184111	0.423816	0.00727745	0.0355042	0.00248031	0.359989	0.00150586	0.617005	-0.0026735	0.0780949	-0.00421666	0.00473334	-0.00246519	0.0756248	-0.000587864	0.695611	-0.00216116	0.148211	-0.00537427	3.6993e-05	-0.00389194	0.00966113	-0.00507838	1.32922e-05	-0.00202061	0.187029	0.0018783	0.653772	-0.00367509	0.00362098	-0.0100928	0.00238335	0.00517586	0.000439349	-0.000632529	0.589019	-0.000446045	0.745758	0.00300129	0.0174377	0.00403701	0.466479	0.00215869	0.349511	-0.00113774	0.647155	-0.00223656	0.524263	-0.00302478	0.539002	0.00366227	0.00601515	0.000863726	0.4787	-0.000415132	0.691967	-0.00421069	0.357931	0.0123345	0.0613288	0.00927835	0.135079	0.00372698	0.439618	-0.00300026	0.211408	-0.0042474	0.089559	0.0031782	0.297894	0.008975	0.187791	0.00106285	0.769224	-0.0040661	0.70923	0.00587191	0.196271	-0.00706525	0.277906	-0.00835731	0.00102922	-0.00219874	0.761404	-0.00776838	0.00263045	-0.000964567	0.755397	-0.00422955	0.208303	-0.00135131	0.633257	-0.00377712	0.293658	0.0141692	0.00406112	0.0105562	0.342813	0.013953	0.209914	0.0010597	0.797939	0.00208087	0.676194	-0.00473574	0.28576	-0.000550392	0.429287	0.000614725	0.513855	-0.0130942	0.00124402	-0.00166328	0.121136	-0.00486803	0.0995121	-0.00321089	0.422452	0.00614674	0.0819053	0.00167117	0.745797	-0.00349164	0.195616	0.00517772	0.180494	-0.00507338	0.158818	-0.00168626	0.669784	-0.00737374	0.082184	-0.0060617	0.0169902	-0.00494277	0.0455875	0.000292809	0.786383	-8.17045e-05	0.972115	-0.00292646	0.119009	0.00589159	0.214562	0.0148763	0.0302801	0.00445184	0.193027	-0.00095964	0.663469	0.00448305	0.317382	-0.000991597	0.542547	0.00175683	0.0752613	-0.00426726	0.065364	0.00312965	0.13925	0.00112773	0.553207	0.00131107	0.486875	0.00690278	0.358334	-0.00331245	0.0722451	-0.0047828	0.0111965	-0.00269974	0.287318	-0.00480369	0.000779419	0.0101592	0.000797373	-0.00198488	0.0409375	0.0030797	0.592705	-0.00570819	0.0712012	0.00790477	0.014423	-0.000285119	0.621309	-0.000848701	0.701065	0.000624459	0.681165	-0.00183649	0.637124	-0.00134524	0.885971	0.00391148	0.51958	0.000825917	0.883753	-0.00195494	0.510707	0.000517199	0.925002	-0.000154955	0.953595	0.00176082	0.560309	-0.000312302	0.856256	-0.000138327	0.926141	-0.000730939	0.881927	0.0059542	0.180175	-0.000644971	0.472868	-0.00254224	0.647797	-0.00401566	0.605165	0.0105972	0.000212869	-0.00830559	0.0468677	-0.00136697	0.736083	0.00398453	0.413575	0.000829648	0.86562	-0.00193873	0.314137	-0.00102227	0.503483	0.00259542	0.506456	0.00258736	0.662159	-0.00387632	0.506612	-0.00517567	0.353865	-0.00314663	0.291711	-0.00316733	0.612507	0.0015211	0.516637	-0.00735301	0.475195	0.0240968	0.0251326	0.00242166	0.609583	-0.00289654	0.519749	0.00335576	0.757158	0.0249991	0.0548128	-0.0172912	0.0880546	0.00784975	0.302275	-0.0208176	0.0266337	-0.000342712	0.964892	0.0059122	0.109899	0.00490751	0.361571	-0.0045472	0.400608	0.0282299	0.118931	0.00149086	0.837644	0.00134802	0.854075	0.00271903	0.706459	0.00667496	0.505664	-0.000636968	0.94924	0.0114019	0.20434	-0.00392434	0.695109	0.00330431	0.741555	-0.0089149	0.371257	0.00197691	0.554569	0.00380118	0.45075	0.00321321	0.438036	0.00152903	0.722164	-0.00319759	0.36528	-0.00328513	0.464033	0.000761007	0.750161	0.00261459	0.738059	-0.00694752	0.366108	-0.00154655	0.50685	0.00092675	0.608299	0.0126042	0.0256126	-0.00804051	0.399158	0.00343351	0.218563	-0.00155411	0.549897	-0.00114639	0.752715	-0.00329311	0.402185	-0.0047816	0.196083	0.00156524	0.69326	-0.00379441	0.366014	-0.00925158	0.0378708	-0.00624563	0.0756175	-0.00797672	0.0170704	-0.000600985	0.869056	-0.00395188	0.195695	-0.00988198	0.00251642	-0.0195533	0.00695142	-0.00238251	0.493052	-0.00766772	0.203886	-0.00324793	0.422681	-0.00235338	0.199745	-0.00531632	0.177826	-0.00477263	0.366103	-0.00367578	0.481947	-0.00978304	0.348158	0.00758079	0.145941	-0.00870453	0.050806	0.0052538	0.0131811	-0.00161569	0.753659	0.000416632	0.939426	-0.00708878	0.639874	-0.000384149	0.832887	0.00541623	7.69754e-05
rs4327387	-0.00141995	0.873701	-0.00186104	0.685098	0.00283524	0.58542	0.00338951	0.222772	0.00389543	0.119625	0.00802404	0.00133513	0.00633508	0.00963006	-0.00160386	0.515295	0.00455405	0.0602644	0.00168635	0.557538	0.0011746	0.724246	0.00950508	0.00484746	0.00216388	0.329557	0.000747499	0.764441	0.00181409	0.334888	0.00250122	0.306561	0.00284959	0.0504493	0.00397908	0.0249435	-9.24732e-05	0.939709	0.00336119	0.0061032	0.000412847	0.682638	-0.000297324	0.926576	-0.000536181	0.553725	-0.00069705	0.789666	0.00322843	0.230627	0.00186066	0.454605	-0.000619768	0.802617	-0.00148318	0.547343	-0.00455367	0.0656819	0.00318182	0.160826	0.000573368	0.766997	0.00263538	0.293812	-0.000487902	0.822424	0.000556722	0.785931	0.00217918	0.211088	0.00351677	0.0459839	-0.00155342	0.562563	0.00301149	0.205552	0.00094707	0.701927	0.00351474	0.0977812	-0.00306015	0.219051	-0.00618773	0.0127939	0.00339992	0.017151	0.00280494	0.25382	0.00242953	0.100127	0.00412909	0.258743	-0.00482654	0.0998343	-0.00293479	0.313063	0.00651315	0.0121452	0.00621789	0.0336442	0.000370702	0.899106	-0.00357619	0.022022	0.00155413	0.410592	-0.00415479	0.143698	0.00436472	0.0495914	-0.00484797	0.0496787	0.00219107	0.0784302	0.00125355	0.30594	0.00383377	0.000755164	4.92796e-05	0.968103	0.00461098	0.000169511	0.000581809	0.586207	0.00230334	0.0618887	0.00255523	0.00757055	0.000666622	0.595773	-0.000184528	0.957169	0.00130034	0.209657	0.00854368	0.00172105	0.000978361	0.417989	0.000533047	0.578915	0.000194626	0.863128	-0.0025414	0.0149247	0.00612816	0.182113	-0.000752627	0.693321	0.000259873	0.899649	-0.000595673	0.837936	-0.00387975	0.341816	6.11222e-05	0.955416	-0.000537463	0.594055	-0.000367023	0.672652	-0.000124441	0.973863	-0.00931323	0.0876082	-0.00167268	0.745034	-0.00334495	0.400566	0.000453087	0.819744	0.00084886	0.682548	-0.00117893	0.639474	-0.00119858	0.831264	0.00381515	0.202167	0.00512069	0.569345	-0.000524404	0.888816	0.000103776	0.984598	-0.00216494	0.304108	0.00759201	0.203972	-0.00464188	0.0298214	0.00241303	0.344927	0.00356151	0.199258	-0.00173893	0.456142	-0.00356372	0.230745	-0.00633755	0.120244	-0.0112374	0.222927	-0.00225756	0.807114	-0.00341214	0.31906	0.00445689	0.279527	0.0058752	0.109618	0.00041101	0.475449	-0.000569199	0.464942	0.00489033	0.144978	0.000336544	0.704596	0.0029229	0.231754	-0.00268354	0.417809	0.00257967	0.377527	0.00261939	0.5391	-0.00116655	0.601254	-0.00286211	0.371061	6.90551e-05	0.981503	-0.00173116	0.596642	0.0029847	0.395046	-0.000861263	0.681891	-0.000846718	0.678717	-7.98313e-05	0.928813	-0.00347758	0.0722858	0.00270371	0.0791668	-0.0033589	0.392601	-0.00369912	0.51488	-0.00322224	0.254777	-0.00240333	0.18777	-0.00108011	0.770947	0.000376499	0.779881	-0.000519857	0.524561	-0.00110971	0.56247	0.000158399	0.927922	0.000713076	0.650379	-0.00296937	0.0570513	-0.00429975	0.488879	0.00269703	0.0745435	0.00331059	0.0322959	0.00120679	0.561889	-0.000197169	0.866474	0.00145377	0.558493	0.000679227	0.393803	-0.00440242	0.351365	-0.00744316	0.00414922	-0.00115109	0.663912	-0.00074149	0.11729	0.00388935	0.0319956	-8.7367e-05	0.944135	0.00143772	0.654235	-0.00179736	0.817584	-0.00670772	0.180385	0.00575259	0.216119	0.00850078	0.000527974	-0.000642747	0.887159	-0.0010322	0.636543	-0.0045897	0.0642568	0.000561375	0.691448	-0.00150516	0.217913	0.00333149	0.408268	-0.00175764	0.628775	-0.000526456	0.475079	0.00979981	0.0320701	0.00766226	0.22987	0.000291225	0.900996	0.00990087	0.00395577	0.00422205	0.205209	-0.00405601	0.311171	-0.00423376	0.293258	0.00156466	0.322995	0.00122554	0.329067	-0.00171186	0.593487	-0.0113795	0.0200597	0.0041897	0.38592	-0.00169636	0.713034	-0.000411987	0.867262	0.0118533	0.0215284	-0.000335114	0.862652	-0.00238478	0.775291	-0.0175212	0.0483643	-0.00470728	0.228681	0.0047536	0.200146	-0.00248537	0.781569	0.000577582	0.957117	3.99664e-05	0.996188	0.00444744	0.478434	-0.00528691	0.494278	0.00999685	0.11943	-0.00592353	0.0506954	-0.00380439	0.389173	-0.00874011	0.0491802	-0.025819	0.0839274	0.0015926	0.789488	-7.5209e-06	0.999001	0.00492155	0.405762	0.0170452	0.0376854	0.00068328	0.933436	0.00564752	0.441774	0.00722637	0.37742	-0.00251015	0.759288	-0.00998353	0.22061	0.000774118	0.777381	-0.00236729	0.565693	0.00254511	0.453007	-0.000232038	0.947448	-0.00223736	0.438953	0.00391997	0.285822	-0.00232498	0.234643	0.00402063	0.528445	-0.00534447	0.395417	0.000569919	0.765081	-5.39509e-05	0.970927	-0.000851373	0.85403	-0.00420772	0.589146	-0.00212825	0.352657	0.00295288	0.166113	-0.0047302	0.112988	0.0050735	0.114817	0.00448445	0.138503	-0.0013406	0.67982	-0.00560311	0.103053	0.00796859	0.028888	0.00881897	0.00217493	0.00183537	0.502525	-0.000989066	0.740938	-0.00539666	0.0312218	0.00341129	0.204318	0.0032451	0.585033	0.00263665	0.35588	-0.0031721	0.521614	0.00499393	0.133213	-0.00259332	0.0849397	0.00144082	0.656226	-0.00353157	0.416046	-0.00321551	0.454417	0.001868	0.828217	-0.0128603	0.00282561	0.0041305	0.25858	-0.00213111	0.224134	0.00218688	0.607655	0.00523848	0.243574	-0.0404612	0.0011332	0.00095892	0.523523	0.000400999	0.720314
rs57437407	-0.00590177	0.632224	-0.00523873	0.406144	0.00769194	0.281384	0.00314842	0.409822	-0.0126673	0.000229863	-0.0138108	5.79891e-05	-0.0103985	0.00198105	9.43887e-05	0.97777	-0.00196341	0.555616	-0.000464184	0.906479	-0.00938045	0.0403822	-0.01771	0.00013581	-0.00590447	0.0532006	-0.000322415	0.925059	-0.00948808	0.000242365	0.00364767	0.277941	-8.93056e-07	0.999644	1.62244e-05	0.994691	0.00142453	0.396642	-0.0044489	0.00825029	-0.00502679	0.000291287	0.00477194	0.281347	-0.000104524	0.932977	0.00284823	0.427176	-0.000717466	0.846065	-0.00329079	0.335668	-0.00315669	0.354068	-0.000279879	0.934142	-0.0008338	0.806289	-0.00470628	0.131254	-0.00122826	0.64413	0.00697064	0.0433116	-0.0032273	0.280031	0.00231948	0.410217	-0.00111831	0.640547	0.000174797	0.942465	0.00543953	0.140184	0.0028071	0.390392	0.00480024	0.158044	-0.00960532	0.000991726	6.07735e-05	0.985828	-0.00270231	0.428848	0.00395223	0.0437161	-0.00548668	0.104323	-0.00515849	0.0110689	0.00212242	0.672668	-0.00134177	0.739095	-0.00430635	0.281087	-0.0101745	0.00433123	-0.00487323	0.225411	0.00331029	0.409779	0.00572127	0.00769298	0.000851958	0.742834	-0.00821108	0.0354671	-0.000501668	0.869658	-0.00431962	0.20314	-0.00232397	0.17409	-0.00066274	0.693577	-0.000604565	0.699347	-0.000833624	0.622638	-0.000893586	0.596012	0.0051472	0.000454264	0.00118016	0.486196	-0.000581975	0.658032	0.00033542	0.845979	0.0144403	0.00221202	0.0030036	0.0349692	-0.00176633	0.637044	-0.00271133	0.102411	-0.00195158	0.139207	-0.000968304	0.532398	0.000895947	0.530837	-0.00664129	0.29063	-0.00185802	0.477012	-7.45656e-05	0.978898	-0.00594185	0.135822	0.00346649	0.53478	-0.00724196	1.43362e-06	-0.000448364	0.74535	0.00183469	0.122589	0.00584207	0.260725	-0.00189769	0.799311	-0.00301299	0.668599	-0.00064371	0.904956	0.00289725	0.286962	0.00217134	0.444452	-0.00364746	0.287549	0.00462361	0.545278	-0.00419226	0.303193	-0.000602134	0.96079	0.00697774	0.171687	-0.00412174	0.573138	0.00118546	0.680998	0.00869459	0.284886	0.000882189	0.762913	0.000696472	0.841286	0.00830677	0.0278557	-0.00207679	0.513562	0.00200966	0.619874	0.00275653	0.621603	0.0143346	0.254364	-0.0103315	0.412608	0.00485311	0.300602	0.012052	0.0326792	-0.00943774	0.0605395	0.000706882	0.369894	0.000271278	0.799207	0.00655276	0.153732	-0.00147218	0.225825	0.00103464	0.757138	0.00961096	0.03399	-0.00622793	0.119479	-0.00107311	0.85416	-0.00063279	0.835882	0.00802122	0.0669918	0.00718359	0.0781239	0.00821161	0.0667328	0.00979292	0.0415411	0.00650453	0.0237224	0.00349528	0.211762	0.00146863	0.22975	-0.000509837	0.847303	-0.00397631	0.0602811	0.00677529	0.207667	-0.006395	0.411136	0.00440689	0.255158	0.00214965	0.389449	0.00296026	0.559699	-0.00240647	0.191969	-0.00271273	0.0152727	-0.000686755	0.793393	-0.0029459	0.219014	-0.00317313	0.140594	-0.00186978	0.381174	-0.0192316	0.0229065	-0.0023459	0.258779	0.00107204	0.613992	-0.000605245	0.832399	0.00230398	0.152771	-0.0117858	0.000556324	0.000368323	0.736454	0.00492969	0.447515	0.0177385	6.86678e-07	-0.01084	0.00293608	0.000871393	0.181084	-0.00584441	0.0190195	0.000768792	0.65362	0.00145459	0.740762	0.0057662	0.588032	-0.0107589	0.116716	0.00229088	0.719363	-0.00473397	0.158792	0.00183709	0.767145	-0.00100863	0.73685	-0.0020773	0.542259	-0.00142782	0.462497	5.9485e-05	0.97176	0.00920012	0.0970531	-0.00335125	0.502929	6.71375e-05	0.947138	-0.00606907	0.334502	-0.00368006	0.674975	-0.00579754	0.0723234	-0.0030056	0.523875	-0.00990213	0.0304586	0.00137813	0.802369	0.000595003	0.914434	-0.00355398	0.101763	0.000432994	0.80161	0.00731184	0.0969581	0.0134814	0.0445216	-0.000846911	0.898206	-0.00175271	0.781564	-0.00456142	0.177241	-0.00590814	0.403568	0.00210174	0.428914	0.0106678	0.356668	0.00492785	0.690052	-0.00551856	0.310442	-0.000734279	0.886896	0.00124615	0.920285	0.00608553	0.684287	0.0121909	0.295314	-0.00480994	0.581419	0.0271448	0.011652	-0.00184362	0.836463	0.0111204	0.00755672	-0.00475492	0.433651	-0.00377634	0.536483	-0.00836552	0.679521	-0.0135507	0.100713	-0.000735337	0.929517	-0.0231021	0.00481578	-0.0223039	0.0477381	-0.00353117	0.753395	-0.00161784	0.872619	-0.0090919	0.41895	0.0030866	0.783915	0.0223452	0.0460295	-0.00346182	0.357463	-0.00650205	0.250519	-0.00741308	0.11162	-0.00327687	0.498379	0.0011444	0.773317	-0.00632626	0.209999	-0.00378074	0.159635	-0.00873373	0.317688	-0.00868554	0.315846	-0.00360462	0.169385	-0.00281428	0.166567	0.000325682	0.959106	-0.000856933	0.935973	0.0039648	0.2076	0.000540343	0.85368	0.00900176	0.0279169	0.00728127	0.0997342	-0.00543428	0.191655	0.00285436	0.522688	0.0052259	0.268092	-0.0167074	0.000861695	-0.00732715	0.0639757	-0.0065004	0.0841466	0.00537406	0.192871	-0.00254126	0.460337	-0.00230596	0.531625	-0.00514243	0.528807	-0.00419949	0.283787	-0.0136571	0.0445835	-0.00279928	0.539863	0.00442325	0.0325247	-0.00288808	0.516174	0.00123804	0.835391	0.0109585	0.0631857	0.00684091	0.564799	0.0101006	0.0882133	0.00212131	0.67283	0.00104296	0.663924	0.00235638	0.687212	-0.00560035	0.36375	0.0768584	6.76406e-06	-0.00664991	0.00130865	-0.00283319	0.0655597
rs75787098	-0.0275546	0.4135	0.00756749	0.672722	-0.023039	0.256817	0.00960594	0.374169	0.00286913	0.768033	-0.00530941	0.585015	0.00124003	0.896331	0.00193747	0.839754	0.0133329	0.156933	0.0110106	0.324441	0.00187139	0.885092	-0.013491	0.303717	0.0130675	0.130092	-0.00266448	0.783561	0.0128709	0.0785213	-0.0019805	0.835079	0.00988184	0.0811211	-0.00413491	0.549108	0.00234154	0.623139	0.0113409	0.0174279	-0.00140823	0.719937	-0.0135996	0.27819	-0.000825173	0.81461	0.00950052	0.349654	0.00203524	0.845592	-0.011812	0.222208	-0.0124023	0.198497	0.00150259	0.875442	0.0149289	0.120843	-0.0237008	0.007266	-0.0128115	0.0887843	-0.00436309	0.654906	-0.00733575	0.385563	0.00307519	0.699745	-0.00719899	0.288342	-0.00760582	0.267109	-0.00806877	0.439607	-0.0153545	0.09697	0.00901898	0.348918	-0.00907401	0.271703	-0.00793505	0.412443	0.0228702	0.0179892	-0.000646104	0.907285	0.00163025	0.864529	0.00164224	0.775105	0.00216761	0.878825	0.0096707	0.39716	-0.0074552	0.510681	-0.00680856	0.501127	-0.0136969	0.229363	-0.0215903	0.0581164	-0.0039175	0.516481	0.00955529	0.193516	-0.00548613	0.620676	0.00580815	0.502646	-0.0138311	0.149924	0.00271441	0.574857	0.00242411	0.610779	0.000874796	0.843236	0.000322492	0.946332	-0.00369373	0.438754	0.00648518	0.118456	-0.00760418	0.112566	0.00324392	0.383669	0.00474405	0.331515	0.00783296	0.555303	0.00529478	0.188945	0.0107909	0.309197	0.00129344	0.783124	-0.00230649	0.536865	-0.00206989	0.637058	0.00643801	0.111095	-0.00851826	0.630823	-0.00580361	0.432211	-0.0115443	0.147455	-0.0152836	0.174656	-0.0276956	0.0793849	0.00274498	0.518266	-0.00537991	0.168062	-0.00182328	0.587337	-0.00975908	0.505921	0.0061357	0.771194	-0.00862083	0.663955	-0.0272608	0.0786974	-0.0182919	0.0174391	-0.00572636	0.475856	-0.0207594	0.0331904	-0.0143073	0.512866	-0.00639247	0.580975	-0.093108	0.00780162	-0.023995	0.0991928	-0.0131536	0.529413	-0.0105532	0.195361	-0.03124	0.178041	-0.0113303	0.170877	0.010363	0.297289	-0.00482422	0.654677	0.00542922	0.548816	-0.00370515	0.748115	0.00371905	0.813714	0.000868933	0.980189	-0.0226385	0.517807	-0.0141973	0.284072	-0.0126041	0.429439	0.0316062	0.025886	-9.64474e-05	0.965482	-0.00155384	0.606651	-0.0173066	0.182115	9.74613e-05	0.977359	-0.0165908	0.0794621	-0.00153389	0.904685	-0.00359684	0.750519	0.0348459	0.0347312	0.00624673	0.469343	0.0118928	0.33667	-0.0113638	0.324223	-0.0231222	0.0678083	-0.0137701	0.310604	-0.019103	0.01882	-0.0188912	0.0171291	-0.00165858	0.631963	0.00505596	0.498587	-0.010315	0.0849069	-0.0115667	0.446746	-0.00466506	0.831904	-0.0178391	0.103342	-0.0022357	0.751497	-0.00357482	0.80325	0.00768347	0.140667	0.000846608	0.788862	0.0100871	0.1737	-0.00854643	0.207409	-0.00470744	0.439333	0.00283001	0.639268	-0.0281744	0.241083	-0.00964294	0.101	-0.000984183	0.869981	-0.00843173	0.297703	-0.00829564	0.0689848	0.0119318	0.216768	-0.00636006	0.0400178	0.00725483	0.692806	-0.00436128	0.665808	-0.0233725	0.0233824	-0.00166874	0.364721	-0.00684562	0.331869	0.00319941	0.509314	0.0333769	0.00714499	0.0101553	0.740753	-0.0113463	0.557415	-0.021739	0.226366	-0.00264127	0.78028	-0.0117854	0.500521	-0.0066414	0.434375	-0.0175563	0.0687721	-0.0071074	0.196251	0.0121315	0.0111539	-0.00151559	0.923222	-0.00580117	0.682533	-0.000956404	0.738685	0.00866858	0.623187	-0.0246014	0.318091	-0.00258522	0.778564	0.00690719	0.604105	-0.0148917	0.249162	0.0268424	0.0852349	0.0126996	0.418135	-0.00345651	0.573065	-0.0088904	0.0679837	-0.00169459	0.892049	-0.0209645	0.261897	0.0584536	0.00162332	0.0227074	0.197834	0.000831889	0.929599	0.0446975	0.023719	0.0031276	0.673168	0.00841685	0.790971	-0.0328919	0.344532	0.015569	0.310273	-0.0155452	0.285654	-0.0102285	0.770819	-0.0241918	0.564995	-0.00401738	0.902559	0.0264761	0.283213	-0.0189635	0.530772	-0.00821857	0.744011	-0.0108038	0.357785	0.0343257	0.0446617	-0.00496983	0.772564	0.00414921	0.943274	0.0337865	0.145933	0.0427743	0.0678321	0.0156368	0.497425	-0.00552059	0.860084	-0.0378057	0.226655	0.0109187	0.697437	0.00604796	0.846313	0.0479378	0.125176	0.0241159	0.438159	-0.00600086	0.569898	0.000898179	0.954328	-0.0213697	0.102417	-0.00284185	0.834241	-0.0088328	0.428069	-0.0214049	0.130325	-0.00217969	0.772401	0.0119609	0.624042	0.0176156	0.463461	0.000660716	0.928377	0.00125338	0.826382	0.00510534	0.775638	0.032303	0.273245	-0.00133717	0.880589	0.00445812	0.590648	0.00931725	0.422267	-0.0152307	0.221509	0.0181981	0.120916	-0.0115474	0.359006	0.027382	0.0400716	-0.0278474	0.048575	-0.0170242	0.126565	0.0146614	0.166781	0.00301264	0.797365	0.00592739	0.542673	-0.00152597	0.883623	0.0364136	0.114998	-0.00187458	0.865441	0.0218182	0.256526	0.00757637	0.554613	-0.0101807	0.0819138	0.0149109	0.235961	-0.00311562	0.853696	-0.0025866	0.877082	0.0161913	0.617991	-0.0199594	0.227915	0.00216667	0.878877	0.00179643	0.791148	0.0490343	0.00283859	-0.0238123	0.170926	0.0430092	0.373967	-0.00500818	0.388416	-0.00183791	0.675073
rs9858754	-0.00365118	0.733245	-0.0017235	0.75585	-0.00190367	0.761642	-0.00671191	0.0451368	0.00508711	0.0915249	0.00272007	0.366572	-0.000579012	0.844272	0.00127652	0.667425	0.00259946	0.373409	0.00539804	0.119129	0.00878272	0.0285437	0.0117755	0.00375827	0.00659771	0.0135874	-0.000681329	0.820692	0.00694466	0.00218665	-0.0106739	0.000294449	-0.00152156	0.386024	0.000954632	0.655257	-0.0028077	0.0567341	0.00424965	0.00400754	0.00534925	1.09992e-05	-0.00959752	0.0137241	0.00117182	0.283516	0.00168169	0.593925	0.00464581	0.152691	0.00105861	0.723941	0.0005906	0.843245	0.00192334	0.517263	0.00272612	0.360438	0.00167837	0.539308	0.000873571	0.707911	0.00161885	0.592501	0.00439099	0.093672	0.00236607	0.338027	0.00247283	0.238994	0.00282623	0.183147	-0.00643614	0.0465286	-0.0079156	0.0057531	-0.00634767	0.0332589	0.0103589	5.12207e-05	0.00732473	0.0146273	0.002574	0.39007	-0.00414761	0.0158128	0.000984494	0.739564	0.0048593	0.00633937	0.000665589	0.879908	-0.00275417	0.436313	0.00140799	0.688244	0.00308402	0.324904	0.00395349	0.262792	-0.00432689	0.219827	-0.00249398	0.18519	-0.000477611	0.833769	0.00168677	0.622334	-0.000975805	0.715659	0.00662457	0.0260265	0.00304947	0.0419981	0.00385425	0.00898205	-0.00121168	0.376838	-0.00228628	0.12372	-0.000187522	0.898997	-0.00317807	0.0136128	-0.00304969	0.0401997	0.000916312	0.426673	-0.0015466	0.306857	-0.00679996	0.101449	-0.0024139	0.0531427	-0.000267562	0.934975	0.00382748	0.00856122	0.00266202	0.0214038	-4.45414e-05	0.97387	-0.000170082	0.892494	0.00101686	0.854278	0.00172107	0.454379	0.00320404	0.196365	0.00242638	0.488807	0.00446626	0.363287	0.00477364	0.000289787	0.000558271	0.646015	-0.001633	0.118284	0.00279845	0.540256	0.00154282	0.814405	0.000419576	0.94604	0.00477533	0.318669	0.0013512	0.573005	-0.000764656	0.759828	0.00261459	0.385849	-0.0081273	0.227991	8.38011e-05	0.981346	0.00162091	0.880465	-0.00719546	0.109503	0.00574308	0.372486	0.00258492	0.30857	-0.00636416	0.374213	0.0029854	0.24636	0.00166204	0.587019	-0.000942971	0.776617	0.0016362	0.558086	-0.001489	0.675557	0.00253882	0.605568	0.0104567	0.346107	0.0226291	0.0421969	0.00257034	0.533445	-0.00136579	0.783372	0.00381326	0.388706	-0.00130417	0.0602771	-0.00143463	0.126502	-0.00508238	0.208803	0.000524939	0.623718	-0.00196788	0.504089	-0.000621604	0.876259	-0.00296755	0.39961	0.0045941	0.37157	0.0016769	0.533346	-0.00473799	0.219182	-0.00223129	0.534343	-0.00342386	0.385182	-0.00287846	0.496169	0.00229475	0.364893	0.00131201	0.594448	-0.00184772	0.0862193	0.00250654	0.282397	2.80351e-05	0.987942	-0.0086301	0.0683243	-0.00627635	0.359088	0.00316323	0.353598	0.00323367	0.14146	-0.0128804	0.00396285	0.00253175	0.1189	-0.000197926	0.840696	0.000894253	0.698577	-0.00201608	0.339562	0.00196279	0.300719	6.7544e-05	0.971362	0.0107145	0.149592	0.000743099	0.683347	-0.000580946	0.755048	0.000487069	0.845969	0.00139303	0.324316	0.0108967	0.000273127	0.0015918	0.0971641	-0.00777197	0.172063	-0.0153635	8.99521e-07	0.0146901	4.28615e-06	0.000475379	0.404523	0.000183701	0.933001	0.00157375	0.294862	-0.007151	0.0660755	0.00430908	0.646335	-0.00301531	0.619073	0.00169784	0.763324	0.00333756	0.261358	-0.00429273	0.433955	-0.00397971	0.130555	0.00755107	0.0115276	0.000393209	0.817526	-0.00138567	0.346474	-0.000822301	0.865518	0.018728	1.90964e-05	-0.000231997	0.793928	-0.00306881	0.578674	0.00552477	0.473669	0.00277424	0.328336	-0.000408763	0.921317	0.00622437	0.121197	-0.0106442	0.027473	-0.00347865	0.473779	0.00426246	0.0254825	0.00151641	0.316234	-0.00636279	0.0997575	-0.0073939	0.208988	-0.000876184	0.880197	0.00416109	0.453333	0.000556293	0.851163	-0.00785332	0.205292	-0.00216851	0.352363	0.0154005	0.120267	-0.020997	0.0453646	0.00237294	0.607631	0.00187244	0.66938	-0.00806109	0.444279	5.52873e-05	0.996515	0.0137253	0.163751	-0.00063813	0.931393	-0.00206507	0.82119	-0.00499672	0.510293	-0.0145173	7.22272e-05	0.00291596	0.584258	0.00275154	0.60762	-0.0198577	0.266535	0.0105196	0.142676	-0.0151029	0.0366253	0.0210506	0.00311665	-0.000940228	0.924364	-0.00911109	0.35617	-0.0141329	0.111045	0.0157634	0.110846	-0.0026148	0.791591	0.00177819	0.856618	-0.00104884	0.752081	0.00674853	0.176107	0.00861461	0.0362211	0.00469094	0.271876	0.00250635	0.474541	0.00657348	0.140064	0.00109926	0.64313	0.00527906	0.493098	0.00490656	0.520024	0.000382482	0.868681	0.00215011	0.230893	-0.00939469	0.0941963	-0.00408152	0.665566	0.000458007	0.868161	0.00246913	0.336639	-0.00565781	0.11572	-0.00520822	0.178645	-0.00045856	0.899805	-0.00305571	0.434308	-0.000625194	0.879845	0.00974863	0.0263536	0.00741938	0.0321317	0.0136475	3.42636e-05	0.000564355	0.87534	-0.000837443	0.781427	0.00190779	0.555372	0.00115904	0.871353	0.000913757	0.790224	0.0175503	0.0032439	0.00172465	0.666019	-7.39423e-05	0.967484	0.0024323	0.532797	-0.00656284	0.208879	0.00465346	0.367969	-0.000205297	0.984135	-0.0106146	0.0396254	0.000664494	0.880104	-0.000116347	0.95609	-0.00614729	0.228019	-0.000870459	0.873069	-0.0517312	0.000552974	0.00581754	0.0012312	0.00326849	0.0158407
rs73138180	-0.0346643	0.314901	0.015749	0.364246	-0.00311933	0.874057	-0.00317257	0.765444	-0.00581744	0.544224	-0.0176164	0.0659511	0.00913459	0.329223	-0.00808001	0.391696	-0.0068932	0.457244	-0.0113117	0.303455	-0.0102793	0.419682	-0.00548784	0.670755	-0.00772477	0.362735	0.0130981	0.169901	-0.00182655	0.799746	-0.0010013	0.915008	-0.00675103	0.226006	0.00969596	0.153282	0.00226481	0.628378	-0.00711606	0.12922	-0.00453679	0.240265	0.0191151	0.120271	0.00135583	0.694672	0.00179562	0.857136	-0.0118462	0.249019	-0.0129922	0.172231	-0.00970967	0.305999	-0.00492679	0.601464	0.00689451	0.466476	-0.0123811	0.153611	0.00536591	0.468671	-0.00519727	0.588426	0.012448	0.134531	0.00172067	0.826392	-0.00314633	0.637011	0.00817413	0.225477	-0.00166996	0.870904	0.0121671	0.181197	0.00773485	0.413979	-0.00169077	0.835097	0.00962031	0.312571	0.0115278	0.225484	-0.0118026	0.0304341	-0.0101798	0.27906	0.00980582	0.0828451	0.0222459	0.111827	-0.00539676	0.632752	0.0191282	0.0877151	-0.0314077	0.00168995	0.0173494	0.123772	0.0130069	0.248227	3.20587e-05	0.995725	0.0111228	0.124294	-0.00159197	0.88385	-0.00483714	0.569089	0.00928435	0.325815	0.00489245	0.30398	-0.00131795	0.778453	-0.00875232	0.0443648	-0.00379282	0.421002	0.00509547	0.276849	0.000583155	0.886513	-0.00116445	0.805211	-0.00295931	0.418603	-0.00192124	0.689077	0.0174523	0.183233	-0.00253637	0.522132	-0.00949908	0.361693	-0.00988115	0.0324821	0.000884163	0.809786	-0.00031092	0.942543	0.000583988	0.882664	-0.020411	0.241534	-0.00293895	0.684865	-0.00469865	0.5514	-0.00890477	0.424052	-0.014244	0.36154	-0.00863532	0.0390831	-0.00345216	0.367104	-4.27351e-05	0.989741	-0.0440024	0.00246028	-0.0081846	0.692511	-0.0109668	0.573942	-0.00740805	0.619545	0.00316354	0.675584	0.00219253	0.781095	-0.00616451	0.51483	0.0211585	0.315761	0.0157997	0.159596	0.0208477	0.537435	0.0156453	0.267723	0.0225047	0.265422	0.0104863	0.189634	0.0069549	0.757494	0.00903561	0.265132	0.00600358	0.532442	0.0248072	0.0174436	0.0128026	0.143408	0.0146879	0.18862	-0.03465	0.0252215	0.00340149	0.924506	-0.0299902	0.403455	0.0123533	0.341668	0.00860969	0.582212	-0.0229647	0.0995562	-0.00321873	0.14072	-0.00266786	0.366372	0.0137878	0.279078	-0.00453065	0.178702	0.0103077	0.266702	-0.0286944	0.0224507	-0.0181419	0.101986	0.024752	0.126264	-0.0105769	0.211816	-0.00738018	0.543243	0.0142625	0.20702	0.00113412	0.927203	0.0120952	0.3638	0.00476604	0.549769	0.0105765	0.172889	-0.00259289	0.444503	0.00431486	0.557122	0.00112234	0.848694	0.0147814	0.321264	-0.0246921	0.252573	-0.00452967	0.673168	-0.00478793	0.489179	0.00170932	0.903434	0.00118504	0.816719	0.00236994	0.444765	0.00898398	0.216752	-0.00442178	0.505689	-0.0019548	0.743365	-0.0144561	0.014638	-0.00516245	0.825076	-0.00147483	0.798827	0.0033127	0.575762	0.0139901	0.0783267	0.000959166	0.830614	-0.0131994	0.164949	-0.00327328	0.282579	0.000521075	0.976978	0.0186783	0.0600121	-0.00507701	0.616266	-0.00198562	0.273313	0.00674573	0.33109	-0.00258923	0.587317	0.00881804	0.4735	0.0280143	0.349864	0.00533088	0.781017	-0.022056	0.213974	0.0110262	0.240907	-0.012046	0.487409	0.00187477	0.822489	0.000653417	0.945073	-0.006822	0.207336	-0.0059404	0.205503	-0.00140167	0.927771	-0.0156674	0.261435	-0.000906632	0.747887	-0.0232328	0.180511	-0.0163169	0.500117	0.00926679	0.299906	0.00637933	0.626508	-0.010801	0.395867	0.0268065	0.0800005	0.00177197	0.9084	-0.00754311	0.211196	-0.00481737	0.314549	-0.0129605	0.290856	0.00459405	0.807444	0.00536434	0.772773	0.0223699	0.20758	0.00466577	0.622803	0.00486598	0.80574	0.00177043	0.812299	0.0322227	0.308681	0.0554828	0.115524	-0.0207412	0.183138	0.00824233	0.577185	0.0270478	0.45143	-0.0243268	0.570529	0.0108572	0.745341	-0.0119664	0.632318	-0.0256372	0.407224	0.0109713	0.668283	0.0212176	0.0699953	-0.0256562	0.128502	0.0114987	0.498023	0.0277269	0.631202	-0.00656299	0.775934	-0.0166788	0.472918	0.0233073	0.309095	0.00927922	0.764673	-0.00684155	0.824963	0.0363233	0.191077	0.0212813	0.49139	-0.00250411	0.935649	0.0384384	0.211845	-0.00888818	0.395072	-0.00999841	0.528642	0.000275524	0.983019	0.00901236	0.502847	0.00396146	0.719559	0.0211935	0.131028	-0.00236777	0.751196	-0.00482166	0.841376	0.0386491	0.107421	-0.000776869	0.915166	-0.00677161	0.230812	0.00326521	0.854312	0.0495315	0.0937519	-0.00564219	0.519544	-0.0134574	0.0988829	-0.0226588	0.0463947	0.0228804	0.0638361	0.00714652	0.53806	-0.0115494	0.353731	0.00294924	0.823603	0.00277473	0.842872	-0.00667226	0.54568	0.00968818	0.356318	-0.00690863	0.548405	0.00557471	0.560634	0.0121794	0.236327	-0.0293589	0.19669	-0.00569942	0.600183	-0.0328681	0.0826657	-0.0157496	0.214695	0.00457761	0.426756	0.00488837	0.693136	-0.00339204	0.837279	0.0508893	0.00186555	-0.0241535	0.467934	0.0156466	0.348782	0.0222448	0.111845	-0.0160109	0.0161274	0.0153503	0.352492	0.0184096	0.285335	0.0241028	0.61239	-0.00606179	0.297102	-0.0024537	0.563994
rs75718767	-0.028256	0.401343	0.00790739	0.658876	-0.0226522	0.264805	0.00943724	0.382447	0.00269547	0.781627	-0.00538633	0.579445	0.00117387	0.901794	0.00157028	0.869769	0.0132715	0.158703	0.0111244	0.319286	0.00129047	0.920586	-0.0134901	0.303598	0.0134802	0.118297	-0.0021733	0.822651	0.012855	0.0787719	-0.00181814	0.848368	0.0100002	0.0774253	-0.00452099	0.512277	0.00230219	0.628859	0.0112825	0.0179686	-0.00109754	0.779823	-0.0135621	0.279333	-0.000697453	0.842837	0.0094051	0.35435	0.00190161	0.85557	-0.0118429	0.220834	-0.0122719	0.203072	0.00171836	0.857677	0.014929	0.120688	-0.0239202	0.00672119	-0.0128888	0.086748	-0.00429043	0.660162	-0.00762781	0.366738	0.00290585	0.71543	-0.0073071	0.280969	-0.00761086	0.266599	-0.00837903	0.42203	-0.0157274	0.089009	0.00910999	0.343882	-0.00880342	0.286062	-0.00824222	0.394397	0.0224721	0.0200404	-0.000631667	0.909311	0.00133293	0.889013	0.00195521	0.73364	0.00202277	0.886821	0.00949002	0.405833	-0.00763978	0.500083	-0.00678981	0.502146	-0.013663	0.230313	-0.0207313	0.0687247	-0.00427387	0.478922	0.0099564	0.175306	-0.00563805	0.610907	0.0058197	0.501609	-0.0135502	0.158209	0.00260726	0.589909	0.00235964	0.620158	0.000885748	0.841241	0.000257085	0.957189	-0.00361491	0.448399	0.00656267	0.113988	-0.00749175	0.117847	0.00317956	0.39298	0.00455718	0.350737	0.00788792	0.552328	0.00550161	0.172067	0.0103662	0.328465	0.00125007	0.790141	-0.00226142	0.544689	-0.00227869	0.603341	0.00636342	0.114994	-0.00838687	0.635801	-0.00589839	0.42435	-0.0115966	0.145328	-0.0148982	0.18545	-0.028019	0.0757193	0.00273343	0.519836	-0.00538322	0.167451	-0.00183261	0.585146	-0.00997352	0.496298	0.00723361	0.731498	-0.00769801	0.697796	-0.0273796	0.0769644	-0.0183713	0.0168765	-0.00553217	0.49052	-0.0205943	0.0345648	-0.0151659	0.487559	-0.00724985	0.531001	-0.0958367	0.00613345	-0.0239227	0.0999585	-0.0139199	0.505389	-0.0103295	0.204627	-0.0303909	0.189784	-0.0114276	0.166881	0.00965584	0.331119	-0.00433295	0.687667	0.00516263	0.568296	-0.00285627	0.804329	0.00416851	0.791524	-0.000463155	0.989427	-0.0240951	0.49072	-0.0142569	0.281657	-0.0130472	0.413013	0.0314857	0.0263318	-0.000119976	0.957034	-0.0013224	0.660997	-0.0180272	0.164235	3.98631e-05	0.990731	-0.0168734	0.0742351	-0.00199592	0.876078	-0.00368015	0.744737	0.0355207	0.0312289	0.00599012	0.48743	0.0118536	0.337866	-0.0118324	0.304272	-0.0235032	0.0631836	-0.0138619	0.306991	-0.0189038	0.0199919	-0.0188371	0.0173556	-0.00170326	0.622518	0.0049743	0.505189	-0.0105125	0.0789841	-0.0118325	0.435992	-0.0036321	0.868629	-0.0182113	0.0960691	-0.00245965	0.727334	-0.00304086	0.832024	0.00782175	0.13334	0.000805015	0.798845	0.00999102	0.177477	-0.00846878	0.21119	-0.00487427	0.422908	0.00253045	0.674882	-0.0296214	0.217369	-0.00979062	0.0957468	-0.00102443	0.864659	-0.00849691	0.293784	-0.00832368	0.0679407	0.0118465	0.219887	-0.00636071	0.0399175	0.00712527	0.697901	-0.00463593	0.646024	-0.0233707	0.0233404	-0.00158365	0.3895	-0.00701666	0.319736	0.00320148	0.508871	0.0336153	0.00670535	0.0119936	0.69584	-0.011461	0.553156	-0.021007	0.242088	-0.00302758	0.748984	-0.0120797	0.489574	-0.00674237	0.427236	-0.0172365	0.0738604	-0.0070762	0.198042	0.0123347	0.00985477	-0.00148863	0.924569	-0.00572052	0.686652	-0.000849231	0.766976	0.00840554	0.633625	-0.0253079	0.304239	-0.00221168	0.809834	0.00757086	0.569587	-0.0151269	0.241494	0.0272665	0.0802687	0.0129229	0.409768	-0.00362698	0.554065	-0.00857657	0.0781204	-0.00116679	0.925506	-0.0208609	0.264098	0.0580157	0.00175279	0.0231717	0.188668	0.00123502	0.895611	0.0472687	0.0167272	0.00286076	0.699533	0.00913936	0.773596	-0.0331774	0.339789	0.0163211	0.286916	-0.0159863	0.271641	-0.0133805	0.702788	-0.0235908	0.574217	-0.00399688	0.902931	0.0259013	0.293224	-0.0206546	0.49427	-0.00676199	0.787939	-0.0111457	0.342534	0.0348888	0.0412011	-0.0050797	0.767619	0.00444211	0.939175	0.0335674	0.14846	0.0427943	0.0676318	0.0152804	0.507167	-0.00540838	0.8629	-0.0378953	0.225557	0.010995	0.695426	0.00604862	0.846297	0.047941	0.125151	0.0241172	0.438133	-0.00593505	0.574052	0.00133902	0.931957	-0.0218659	0.0946167	-0.00283474	0.834614	-0.00868005	0.436	-0.0215264	0.128074	-0.00237231	0.752865	0.0122818	0.614866	0.0177749	0.459549	0.000776446	0.915855	0.000984278	0.863211	0.00862875	0.629912	0.032303	0.273245	-0.00107386	0.903936	0.00439122	0.596084	0.00953559	0.411354	-0.014486	0.244822	0.0182229	0.120323	-0.0114017	0.364989	0.0273726	0.0400876	-0.0277326	0.0494575	-0.0172198	0.122177	0.0145812	0.169013	0.00360455	0.758577	0.00588524	0.545383	-0.00181787	0.861518	0.036401	0.114972	-0.002125	0.847619	0.0218199	0.256289	0.00751175	0.557902	-0.0101086	0.0839773	0.0148677	0.237132	-0.00344117	0.83855	-0.00253019	0.879698	0.0161468	0.618683	-0.0199691	0.227501	0.00202183	0.886873	0.00211803	0.754672	0.0484559	0.00317019	-0.0236506	0.173783	0.0439254	0.363681	-0.00457016	0.431026	-0.00170344	0.69751
rs9854104	0.000377112	0.97116	0.00675653	0.210028	0.0060592	0.320977	0.0012542	0.701232	-0.000181389	0.950836	-0.00119013	0.685677	0.00509992	0.0763738	0.00896564	0.00198054	-0.000299529	0.916299	0.00308563	0.361619	-0.00255925	0.513364	-0.00352567	0.374125	-0.00136422	0.601463	0.00051103	0.861719	-0.00182161	0.410371	0.00805685	0.005117	-0.000793778	0.643173	0.000826737	0.692038	0.00162427	0.258993	0.00165636	0.250598	0.00163869	0.167648	-0.0164764	1.42105e-05	0.00122944	0.248492	-0.00249975	0.416131	-0.000117559	0.970392	-0.00375547	0.199404	0.00159987	0.583305	-0.00196867	0.497097	-0.00246424	0.397162	0.00765125	0.00414788	0.00085253	0.70801	0.000297419	0.919764	-0.00178288	0.485666	-3.12232e-05	0.989667	0.0042749	0.0370351	0.000891448	0.667155	-0.00437678	0.16555	-0.00248508	0.374502	0.00344139	0.237096	0.00241512	0.333383	-0.00102245	0.726968	0.00145437	0.618813	0.00217673	0.194394	-0.00310471	0.282814	-0.00395518	0.0228617	-0.00821244	0.0561559	0.00343864	0.318569	0.00345275	0.312668	0.00182711	0.54959	-0.00272634	0.428058	-0.000360698	0.916425	-0.00154382	0.400181	0.00259691	0.242286	0.00634085	0.0576411	0.00275807	0.291496	0.000144805	0.960247	-0.00216653	0.138931	-0.00361648	0.0120424	-0.00205661	0.124483	-0.000594903	0.68156	-0.00238815	0.0977363	-0.00432777	0.000574567	-0.00439993	0.00242511	-0.00440393	9.07009e-05	-0.00150103	0.309704	0.00261701	0.516997	-0.00285896	0.0189833	-0.008388	0.00888086	0.00499188	0.000441958	-0.000823868	0.465823	-0.000542224	0.682892	0.00327099	0.00729756	0.00345313	0.51895	0.00155818	0.484432	-0.00220205	0.359124	-0.00370004	0.275492	-0.00560357	0.238768	0.00368892	0.00412894	0.000345777	0.769026	-0.000579527	0.566975	-0.0049683	0.261469	0.0125033	0.0495317	0.00840474	0.161014	0.000654137	0.888296	-0.00441696	0.056778	-0.00441277	0.067771	0.00111522	0.704986	0.00740368	0.260384	0.000330533	0.924692	-0.0116767	0.267462	0.003732	0.394918	-0.00680955	0.278856	-0.00878119	0.000355457	-0.00433742	0.534958	-0.00851033	0.000645343	-0.000107239	0.971388	-0.0045066	0.165011	-0.000918843	0.736796	-0.00362506	0.296478	0.0143877	0.00251823	0.010092	0.346196	0.0104478	0.329531	-0.000134786	0.973102	0.000924137	0.847695	-0.00136023	0.750843	-0.000503145	0.454332	0.000463442	0.610356	-0.0138407	0.00040943	-0.00158284	0.126672	-0.00629459	0.0274188	-0.00331994	0.390439	0.00558632	0.101603	0.00511744	0.304001	-0.00253515	0.330609	0.00612394	0.101002	-0.0056595	0.103633	-0.00354415	0.353385	-0.00791205	0.0534678	-0.00747637	0.00230291	-0.00641919	0.00717987	0.000103063	0.921325	0.000708891	0.753478	-0.00345733	0.0562695	0.00435737	0.341899	0.0134486	0.0425619	0.00258756	0.433428	-0.000889559	0.676222	0.00403019	0.351978	-4.15808e-05	0.978906	0.00172815	0.0700079	-0.00283606	0.204753	0.00222231	0.277003	0.00076019	0.678961	0.00141512	0.437129	0.00337415	0.641873	-0.00396992	0.0255513	-0.00457675	0.0118784	-0.00315019	0.198173	-0.0051483	0.000189838	0.0104332	0.000357351	-0.00232295	0.0131552	0.00372024	0.503002	-0.00564452	0.0644463	0.00509329	0.102334	-0.000394358	0.478841	-0.00152467	0.474757	0.000811217	0.580129	0.000821536	0.826795	-0.00115779	0.898211	0.00200683	0.731841	-0.00122491	0.822093	-0.00212279	0.458985	8.11987e-05	0.987771	-0.000753085	0.769426	0.000192472	0.947396	-0.000767049	0.64471	0.000849469	0.555325	-0.000731744	0.877559	0.0052619	0.219692	-0.000549611	0.52611	-0.00171559	0.749058	-0.00583578	0.435617	0.00975692	0.00041332	-0.00670944	0.0960753	-0.00323955	0.40765	0.00613285	0.192359	0.00196089	0.678643	-0.00205693	0.268246	-0.0017451	0.236458	0.00214422	0.569435	0.000556411	0.92231	0.00189917	0.735734	-0.00338531	0.529154	-0.00274482	0.339766	0.00119825	0.842333	0.00188579	0.404111	-0.00713557	0.47097	0.0200749	0.0533437	0.00355083	0.438052	-0.00409941	0.345398	0.00106509	0.919035	0.020263	0.106903	-0.0172388	0.0781907	0.0093717	0.202251	-0.0217082	0.0166484	-0.000380204	0.959667	0.0046831	0.18911	0.0079965	0.123393	-0.00463427	0.374664	0.0288652	0.0982236	0.00432882	0.537422	0.00588677	0.405094	0.00344102	0.621263	0.00658747	0.495737	-0.00417637	0.665172	0.0112254	0.195021	-0.0030309	0.753517	0.00742528	0.442115	-0.00670938	0.485229	0.00143843	0.655589	0.00349532	0.47135	0.00100429	0.801482	0.00142718	0.730661	-0.00376241	0.269118	-0.00552335	0.201558	0.000432876	0.850966	0.00330749	0.660237	-0.00471225	0.524483	-0.00130145	0.562308	0.000765494	0.660631	0.0125288	0.021345	-0.00393981	0.66816	0.00309197	0.250816	-0.001036	0.679519	-0.000154865	0.964814	-0.00447215	0.238027	-0.00246678	0.489137	0.000769621	0.840592	-0.00131786	0.744789	-0.0107538	0.0123116	-0.00693725	0.040683	-0.00601419	0.0621686	-0.000198962	0.954926	-0.00300161	0.308384	-0.00924385	0.00340407	-0.0144148	0.0391823	-0.00242655	0.469306	-0.00536546	0.356748	-0.00222183	0.569591	-0.00303449	0.086594	-0.00347308	0.361573	-0.00499437	0.327091	-0.00288839	0.566956	-0.00747392	0.457067	0.00542484	0.280445	-0.00821359	0.0561212	0.00545293	0.00772123	0.00287745	0.562273	-0.00160523	0.761301	-0.00144355	0.92134	-0.00102717	0.55866	0.00493725	0.000188655
rs77087792	-0.0309366	0.179791	0.00308852	0.79546	0.00329959	0.80681	-0.00566458	0.434992	0.0229625	0.000440577	0.0137338	0.035367	-0.00124922	0.844938	0.00441191	0.492992	0.0129293	0.0409657	-0.00621588	0.407337	0.00874608	0.314149	0.0135485	0.123521	0.00194643	0.736677	-0.00689244	0.28968	0.00975437	0.0469002	-0.00119982	0.85094	-0.0043761	0.249589	0.0101091	0.0290217	0.00334362	0.294233	0.00132701	0.678269	0.00515266	0.0505196	-0.0101217	0.230122	0.0015905	0.50151	0.00708082	0.30005	0.00143933	0.837878	0.0150776	0.0202555	0.00322726	0.617828	-0.00769516	0.231397	-0.00163499	0.799999	0.0060933	0.30345	-0.0113862	0.0241083	-0.000514042	0.937454	-0.0025745	0.649936	0.000998892	0.851855	0.00904481	0.0466857	-0.000190441	0.966964	-0.00256559	0.713937	-0.00128697	0.835742	-0.0186905	0.00379887	0.0148995	0.00714474	0.00325243	0.61662	-0.00936551	0.148868	-0.0139152	0.000185993	0.000449826	0.944098	0.0056076	0.145895	-0.00250384	0.792973	0.00178257	0.815626	0.00138112	0.855463	0.014246	0.0352082	0.00969317	0.203525	-0.00550341	0.469941	-0.00321609	0.429425	-0.0010166	0.836442	0.00906811	0.220515	-0.000911865	0.875068	-0.0020438	0.751151	-0.00131506	0.685515	0.00439325	0.169131	-0.00180347	0.543553	-0.00415912	0.195924	-0.00317421	0.321281	-0.00811975	0.00359237	-0.00789791	0.0141375	-0.0018512	0.458441	-0.00676854	0.0388141	-0.00805062	0.368372	-0.00439744	0.103756	-0.00737559	0.300016	0.0046066	0.143944	0.00273188	0.275738	0.000618707	0.833612	-0.001112	0.683053	0.00656748	0.584619	-0.00035629	0.942974	0.00933736	0.0814113	-0.00604004	0.424979	0.012356	0.244449	0.00501583	0.0788094	-0.00115575	0.66056	-0.000954106	0.672734	0.0147716	0.13466	-0.0148704	0.296069	0.00614594	0.647926	-0.00689421	0.505062	0.00306203	0.554692	-0.00237219	0.660765	-0.00038925	0.952741	-0.0189025	0.199463	0.000186162	0.98102	0.0258783	0.272068	-0.0081363	0.407598	0.00261284	0.852778	0.00173168	0.752727	-0.00421092	0.787509	-0.00979349	0.0791484	-0.00452829	0.498466	0.00660959	0.362875	-0.00498938	0.416037	0.000534398	0.94545	0.00161136	0.8797	0.0178525	0.457125	-0.00535856	0.823652	-0.0120293	0.178365	-0.00923267	0.390636	0.011288	0.238658	-5.12947e-06	0.997277	-0.00235843	0.246034	0.00289778	0.74043	0.00318611	0.168813	-0.00342805	0.590989	0.0058298	0.499867	0.0126057	0.0985045	-0.00049524	0.964503	0.00774551	0.183134	0.00625165	0.454233	0.00501658	0.518591	0.0125241	0.142301	0.0118291	0.196499	-0.0037858	0.489946	0.00266583	0.617777	0.00308923	0.184892	-0.0124342	0.0137803	0.0019118	0.634337	0.00124014	0.903713	0.00710405	0.631654	-0.0055861	0.449378	-0.00218979	0.645631	-0.00317181	0.742969	0.00422622	0.229284	-0.000737744	0.729317	0.00149697	0.764638	0.00370307	0.417601	-0.000242305	0.952937	-0.00166497	0.682206	-0.00558598	0.730237	0.00677103	0.085847	0.00460304	0.25376	-0.00575214	0.289434	-0.00467891	0.126006	0.00806949	0.213383	-0.00156838	0.45039	-0.0206496	0.0937373	-0.0133026	0.0495607	0.0115965	0.0935708	-1.95051e-05	0.987406	0.00121192	0.797944	-0.00398174	0.220976	0.0128506	0.12606	-0.00733996	0.723961	-0.010483	0.42341	-0.00866932	0.476491	0.010152	0.113805	0.00866346	0.464561	-0.00561055	0.324949	0.0111426	0.0851725	0.00261988	0.477756	0.00177293	0.575483	-0.0215692	0.039206	0.00824322	0.382024	0.00250435	0.192843	0.0299289	0.0118126	0.00136357	0.934555	0.00340586	0.577668	0.0124288	0.167541	0.00534868	0.540501	0.00318172	0.762265	0.0101086	0.339319	-0.00371862	0.370105	-0.00239447	0.467006	0.00752981	0.371024	-0.00993062	0.434989	0.00321341	0.797817	-0.0112464	0.348699	-0.00479263	0.455101	0.0286489	0.0327385	0.00237211	0.638019	-0.0198798	0.355177	0.0336482	0.138069	-0.002599	0.795004	0.0106539	0.261663	-0.0238571	0.296541	0.0115518	0.674143	-0.0174	0.415634	0.0108225	0.500222	-0.00254505	0.89782	-0.0111368	0.497701	-0.0098875	0.212805	-0.00678254	0.553545	-0.010339	0.369088	-0.0636907	0.094388	-0.00140917	0.928781	-0.00585351	0.712431	0.00240895	0.877547	0.030835	0.149963	-0.0154641	0.469703	0.0180945	0.345882	-0.0143563	0.502492	0.00012279	0.995423	-0.051242	0.0161365	-0.00322642	0.65187	0.00711005	0.508336	0.00720134	0.416514	-0.000652954	0.943355	0.0114116	0.130624	0.0205922	0.0318064	0.00144277	0.777535	-0.0090422	0.588967	0.0383576	0.0199914	0.0117487	0.0182178	-0.00146322	0.705098	0.00172349	0.886258	0.0359016	0.0753545	0.00673354	0.259893	0.0126882	0.022601	0.0055547	0.476776	-0.000304786	0.970971	-0.0087084	0.268893	0.00104228	0.901814	0.00166997	0.851695	0.00790237	0.405171	0.01275	0.0886282	0.00738691	0.299739	-0.00299091	0.700615	-0.00502887	0.441673	0.00128861	0.853953	-0.000776087	0.960085	0.0144785	0.0518576	0.0169499	0.18962	0.0109534	0.204843	-0.00180982	0.645003	-0.00535581	0.526002	0.0212255	0.0609414	-0.0116402	0.299474	-0.022593	0.309123	0.00789181	0.479123	-0.00250486	0.79289	0.000455716	0.920671	-0.00586763	0.59413	0.00643761	0.581791	-0.0864739	0.00768209	0.00663988	0.0886713	0.00410368	0.161816
rs11127918	0.00397107	0.600339	-0.00229059	0.556793	-0.00367239	0.405468	0.00083116	0.724617	-0.00542904	0.0105572	-0.00625414	0.00319941	-0.0071899	0.00053504	-0.00408079	0.0510982	-0.00368316	0.0733633	-0.00470834	0.0536623	-0.00291203	0.302618	-0.0107801	0.000166694	-0.00382192	0.0425334	-0.000782743	0.711597	-0.00370081	0.0204561	-0.000975462	0.638565	-0.000880324	0.476444	-0.00437088	0.00370582	0.000648705	0.531816	-0.00528515	3.75956e-07	-0.00367106	1.83777e-05	0.0126369	3.97989e-06	-0.00107361	0.162556	0.000795776	0.719828	-0.00345026	0.131203	0.00115811	0.583338	0.000382733	0.855659	0.00113331	0.587955	0.00306833	0.143955	-0.00651754	0.0007139	-0.00160136	0.329512	-0.0025432	0.232612	-0.00172523	0.349777	-0.00130611	0.452751	-0.00467	0.00159118	-0.00502023	0.000789361	0.00617624	0.00667001	0.00209428	0.299595	0.000396273	0.850341	-0.00931613	2.32912e-07	-0.000581852	0.783046	0.000879753	0.676631	-0.00102737	0.396139	-0.00075847	0.716181	-0.00268766	0.0320952	-0.000275681	0.929202	0.0029856	0.231004	-0.000543942	0.825869	-0.00594014	0.0071198	-0.00612488	0.0138051	0.00161117	0.51674	0.00486996	0.000238669	-0.00304941	0.0572123	-0.00180261	0.454409	-0.0038277	0.0425226	-0.000964712	0.645377	-0.00226109	0.0323336	-0.000730789	0.481899	-0.000534319	0.580203	0.00147576	0.158411	-0.0021828	0.0360013	0.00319569	0.000425802	0.00202549	0.0530104	0.000161518	0.842332	0.00120713	0.25757	0.00174032	0.551057	0.00188034	0.0325219	-0.00120312	0.602785	-0.00484344	2.31238e-06	-0.00129616	0.111795	0.000563267	0.556586	0.000142117	0.872098	-0.00601692	0.121471	-0.00103805	0.520065	-0.000840225	0.629766	0.00165727	0.501063	0.00475299	0.168609	-0.00390393	2.57783e-05	8.56674e-05	0.919972	0.00121812	0.0973396	0.00286056	0.373117	-0.00143385	0.755794	-0.00285702	0.511353	-0.000133652	0.968203	0.00169737	0.312963	0.00211476	0.227775	-2.45644e-05	0.990751	0.000675394	0.886613	-0.00358428	0.154696	0.000842112	0.911494	0.001293	0.682118	-0.00044855	0.921025	0.00462061	0.00948457	0.000594053	0.906038	0.00603262	0.000840086	-0.0025136	0.242527	-0.00142043	0.543093	0.000220469	0.910724	0.00460372	0.065562	-0.00246984	0.473924	-0.00206171	0.791435	-0.0154133	0.0486074	0.000435366	0.880472	-0.0034047	0.328649	-0.00421381	0.174517	0.000743289	0.126911	0.000860275	0.191513	0.00533431	0.0600795	0.000497143	0.507769	0.0013086	0.526599	0.00482077	0.0851431	-0.00282074	0.253718	-0.00771891	0.0323197	0.00188259	0.318563	0.00166804	0.53746	0.00305433	0.225185	0.0049806	0.0717248	0.00286229	0.334716	0.00296069	0.0955804	0.00239718	0.165543	0.000877437	0.24559	0.00100034	0.540801	-9.87659e-05	0.939753	0.00321278	0.33336	-0.000533751	0.911506	-0.000916416	0.701675	0.00048402	0.753719	0.0052256	0.0957397	-0.00166389	0.144058	-0.00056425	0.41402	0.00121036	0.454985	-5.62747e-05	0.969679	-0.00182197	0.170823	0.00187384	0.155583	-0.0047182	0.366912	-0.000216484	0.865997	0.000364383	0.781215	-0.000206702	0.906831	0.00223793	0.0245265	-0.0114619	5.46925e-08	0.000159217	0.813793	0.0045393	0.25753	0.0144989	4.70117e-11	-0.00871118	0.000106842	0.000618276	0.123878	-0.002824	0.0665443	-0.000947375	0.370627	0.00178373	0.512797	-0.00258223	0.695946	0.00454743	0.284729	-0.00362826	0.358723	-0.00708331	0.000668053	0.00234687	0.541649	0.00354741	0.0556896	-0.00164428	0.434709	0.00049992	0.677069	0.00165434	0.110688	-0.00239422	0.484161	-0.0102017	0.000953499	0.000928248	0.137842	-0.00346985	0.372683	-0.00419878	0.43963	-0.00646578	0.00120029	-0.00416365	0.152986	-0.00443849	0.11642	0.00417067	0.219661	0.0040267	0.238729	-0.00166754	0.214296	-0.000542262	0.610684	0.00388012	0.154022	0.0108776	0.00861873	-0.00357127	0.382349	-0.000560464	0.885817	0.00154255	0.459587	-0.00416662	0.340023	0.000218989	0.893788	-0.00637461	0.367948	0.00967986	0.196051	0.00201659	0.541112	-0.0028957	0.355042	0.00155134	0.837284	-0.00924248	0.307869	-0.000313191	0.964609	-0.00631857	0.232686	0.0160942	0.0136852	-0.00338895	0.531623	0.00730364	0.00453121	-0.00224184	0.549551	0.00556654	0.139596	0.00923651	0.466745	-0.01018	0.044949	0.00505273	0.323052	-0.0164124	0.00112134	-0.0156566	0.0243521	0.00640046	0.355999	-0.00596407	0.337905	-0.0140956	0.0422036	-0.000901106	0.896758	0.00876913	0.204336	-0.00037448	0.872305	-0.0029641	0.397579	-0.00657201	0.0228008	-0.00343978	0.25095	0.00222112	0.366571	-0.00448842	0.15099	0.00125478	0.450934	-0.00766356	0.156522	0.00160455	0.763939	0.000395174	0.807694	-0.00130978	0.298461	-0.00140553	0.721354	0.00297639	0.652813	-0.000335076	0.863111	-0.00204877	0.257567	0.00729343	0.0039637	-0.00123653	0.650566	-0.00220287	0.391027	0.00251532	0.361315	0.00487357	0.0945718	-0.00508049	0.100563	-0.00560846	0.0215702	-0.00535108	0.0211944	0.00091268	0.719574	0.00492755	0.0204685	0.000555375	0.807387	0.00470383	0.350884	-0.00108672	0.653556	-0.00270852	0.519046	-0.00247499	0.37993	0.00315417	0.0135609	-0.000662763	0.809344	0.00778813	0.0343003	-0.000822976	0.821269	0.00255624	0.726373	0.0104117	0.00424573	-0.000275486	0.929252	-0.000522433	0.724519	-0.00108917	0.762241	-0.00350434	0.359693	0.0553003	1.58943e-07	-0.00308692	0.0153323	-0.00419196	1.07093e-05
rs115785725	-0.00156616	0.952032	0.00252933	0.848707	0.0211175	0.159906	0.000414303	0.959224	-0.0160393	0.0278583	-0.00605075	0.407057	0.0103211	0.147858	0.0139956	0.0513692	-0.00782578	0.267981	0.00434627	0.604272	0.00259208	0.789433	-0.0198364	0.0438139	0.000601459	0.92607	0.00737463	0.310493	0.00524358	0.339104	-0.0106981	0.134717	0.00863339	0.0420782	-0.00401817	0.437359	0.00258456	0.468821	0.00360793	0.312678	0.00157655	0.592243	-0.00443969	0.636852	-0.003844	0.145054	-3.16695e-05	0.996679	-0.0121023	0.122799	-0.00618462	0.39388	-0.0151872	0.0356188	-0.00500822	0.485886	-0.00284575	0.693197	0.0183893	0.00542992	0.00458753	0.416112	0.00536935	0.46322	-0.00896789	0.157228	0.00400885	0.50252	-0.00019729	0.969032	0.00264476	0.60677	-0.00041797	0.95742	-0.00231543	0.738614	-0.000459423	0.949228	0.0102699	0.0970521	-0.00585541	0.419784	0.00624769	0.388565	0.00817861	0.0492569	-0.00260591	0.716159	-0.0128446	0.00286755	0.00436729	0.682018	-0.00399047	0.640623	0.00169788	0.841337	0.00476674	0.529069	-0.000786424	0.926546	0.0161493	0.0580155	0.00202671	0.655716	0.00835376	0.12942	0.00381509	0.644873	-0.000192831	0.976248	0.00581836	0.419099	-0.00618603	0.0882771	-0.00626394	0.0792715	-0.00062066	0.851444	-0.00750927	0.0367003	-0.00444212	0.214064	-0.00148279	0.634245	-0.00115211	0.748649	0.000572708	0.837094	-0.00240917	0.511334	0.02243	0.0241781	-8.49462e-05	0.977557	-0.0101592	0.200891	-0.000652549	0.85305	-0.00417866	0.135609	0.00366377	0.265814	0.00365473	0.222085	0.0148119	0.261313	0.00422137	0.440394	-0.00476609	0.421827	0.00770336	0.358136	-0.0032145	0.784356	-0.00318226	0.317471	0.00267548	0.354941	0.00164423	0.510896	-0.00964799	0.37752	-0.00929707	0.552106	0.00798059	0.588832	0.00643321	0.578068	-0.00811642	0.154694	-0.00919416	0.122887	-0.00395421	0.585417	-0.0127083	0.432803	-0.00206784	0.810511	-0.0299959	0.246073	-0.0082178	0.447542	-0.0264755	0.0864968	-0.00607843	0.314031	-0.0228131	0.184162	-0.00846325	0.167012	0.00502234	0.493803	-0.0100239	0.208345	0.00598792	0.372077	-0.0186716	0.0286772	0.00922035	0.43058	0.0407458	0.124263	0.0319884	0.226016	0.00309132	0.75291	0.00767914	0.515667	-0.0102122	0.331438	0.00047449	0.77397	0.00247813	0.266751	-0.0159335	0.0977459	0.00300953	0.236932	-0.00700589	0.317329	-0.00378377	0.690309	-0.000417455	0.960272	-0.00216931	0.859145	-0.0113994	0.0750131	0.00539591	0.556503	-0.000936995	0.912648	-0.00989856	0.29144	-0.0150708	0.134306	-0.00856643	0.155251	-0.00630037	0.282747	0.0010197	0.690464	-0.00186822	0.736328	-0.00188672	0.674273	0.010541	0.349104	-0.0114363	0.48209	0.00559118	0.490576	0.0033473	0.522079	0.00606434	0.568664	-0.004112	0.287008	0.000531637	0.820463	0.00267245	0.62663	0.00870623	0.0828621	-0.00449763	0.318802	0.000827406	0.853317	0.00082731	0.96296	-0.00516666	0.24068	-0.00254429	0.572399	-0.0109555	0.0713033	-0.000841691	0.805572	-0.00755783	0.296914	-0.00226285	0.329845	-0.00191435	0.889426	0.0167311	0.0272133	-0.00574967	0.457279	-0.00143082	0.300589	-0.00354255	0.502911	0.00412666	0.256295	0.0103594	0.26196	-0.00348534	0.876655	-0.0133055	0.355961	-0.0174127	0.196674	0.000615084	0.930526	-0.00178517	0.8911	-0.00982951	0.122739	0.0020792	0.773665	0.00153827	0.709138	0.00271025	0.447726	-0.00133902	0.909383	-0.0244068	0.0216105	-0.00478482	0.0260401	-0.00958207	0.470447	-0.00875544	0.636485	0.00457312	0.50608	-0.0201391	0.0438344	-0.0234276	0.0157645	-0.00209077	0.858214	-0.00290921	0.804893	-0.00255724	0.579078	-0.00320291	0.380983	0.00591033	0.528067	-0.000745649	0.958076	0.0104718	0.454476	-0.0120088	0.368982	-0.00203857	0.775282	-0.00170019	0.909918	0.00302907	0.589572	-0.00783447	0.751678	0.0547086	0.0354257	-0.00472766	0.679017	9.79281e-06	0.999279	-0.0202918	0.439216	0.0246712	0.432007	-0.0630812	0.0100025	0.0170095	0.353108	-0.00382221	0.865998	-0.00512926	0.784637	0.0216835	0.0139185	0.00963967	0.455132	0.000397199	0.975595	0.0260398	0.555129	-0.0372228	0.0328318	-0.00831948	0.635917	0.00133168	0.938641	-0.0256748	0.27393	0.0281994	0.228229	0.0341404	0.103853	0.00640359	0.784596	0.0120484	0.606563	-0.00305674	0.895628	-0.00422084	0.5947	-0.0154672	0.196898	0.00929364	0.344367	-0.00705071	0.489695	-0.0146957	0.079595	0.00393183	0.711579	0.00101658	0.857656	-0.00200995	0.913461	-0.0107573	0.554016	-0.00417891	0.448959	-0.00296946	0.489015	0.010684	0.427602	-0.011218	0.618807	-0.00902003	0.176403	-0.0113335	0.0681415	-0.00969173	0.265866	0.00258912	0.78312	-0.011842	0.180984	-0.0057	0.547955	-0.0114729	0.253721	-0.0104124	0.328845	-0.0053594	0.524053	-0.0118949	0.137241	0.0131012	0.133707	0.00494611	0.498431	-0.00254046	0.745319	-0.0175702	0.310317	0.0115925	0.163646	-0.0116919	0.418132	-0.000399535	0.967158	-0.00311311	0.478176	-0.0128884	0.172092	-0.00108516	0.931446	0.0119745	0.337578	0.00534633	0.831093	0.0115812	0.3554	0.00436624	0.682091	0.0030618	0.542546	0.00804944	0.515658	0.000471327	0.971255	0.0531426	0.142462	0.000578402	0.894705	0.00253645	0.43796
rs2325001	-0.00258134	0.808846	-0.00173976	0.752358	-0.0023811	0.702889	-0.00663882	0.0463506	0.00540367	0.0715287	0.003105	0.300071	-0.000710601	0.808495	0.00135616	0.646274	0.00263174	0.364943	0.00505726	0.142142	0.00893404	0.0251274	0.0112302	0.00546039	0.00724788	0.00641384	-0.0010071	0.736245	0.00694436	0.00207043	-0.0105585	0.000317902	-0.00149882	0.390626	0.00105862	0.61865	-0.00291251	0.0469234	0.00424151	0.00388351	0.00524904	1.44204e-05	-0.00986642	0.010862	0.00148671	0.171322	0.00195931	0.532278	0.00452189	0.161695	0.00101501	0.733508	-0.000457148	0.877698	0.00190393	0.519258	0.00189151	0.523501	0.00184492	0.49752	0.00104826	0.65127	0.00128632	0.668971	0.00445753	0.0871015	0.00175321	0.475394	0.00190261	0.362369	0.00265278	0.20906	-0.00639868	0.0466345	-0.00806131	0.00469105	-0.00674672	0.0229112	0.0101795	6.30202e-05	0.00719101	0.0159625	0.00318941	0.284301	-0.00366585	0.0320084	0.000945174	0.748311	0.00483469	0.00632472	0.00111453	0.799224	-0.00230801	0.511973	0.000808397	0.816855	0.00332823	0.285531	0.0043225	0.218386	-0.00464612	0.185342	-0.00280953	0.133525	-0.000379786	0.866769	0.00126788	0.70976	-0.0012305	0.64425	0.00682099	0.0212156	0.00322487	0.0306132	0.00391494	0.00762875	-0.00135017	0.322137	-0.0021542	0.14478	-0.000312187	0.831768	-0.00302174	0.0183438	-0.00300488	0.0421098	0.000679797	0.553283	-0.00154518	0.304695	-0.00723808	0.0796226	-0.00234578	0.0588487	-0.000478349	0.883411	0.00402787	0.00540854	0.00239753	0.0372216	-0.000186825	0.890143	-0.000247076	0.843514	0.00235912	0.668356	0.00121387	0.59573	0.00284436	0.248929	0.00213397	0.54055	0.0037409	0.443994	0.00446587	0.00065263	0.000478865	0.692008	-0.00136178	0.190397	0.00319374	0.482304	0.00146875	0.822212	0.00117414	0.84898	0.00470716	0.322527	0.001104	0.643316	-0.000292155	0.906485	0.00247421	0.409258	-0.0082834	0.216572	0.00012521	0.971971	0.0027141	0.800107	-0.00687188	0.124289	0.00684309	0.285268	0.00241145	0.339536	-0.00648187	0.362729	0.00315489	0.218035	0.00145173	0.633311	-0.00055925	0.865631	0.0016879	0.543469	-0.000966074	0.784815	0.00160139	0.743278	0.0105333	0.33944	0.0220437	0.0464163	0.00297915	0.467986	-0.00145492	0.768397	0.00328031	0.455912	-0.00124394	0.0715734	-0.00112896	0.226637	-0.00439165	0.274824	0.000516184	0.627643	-0.00154875	0.597042	-0.00042518	0.914715	-0.00290914	0.406386	0.00387689	0.448348	0.00153397	0.5667	-0.00509016	0.184417	-0.00153135	0.668067	-0.00276501	0.480732	-0.00229079	0.586056	0.00261609	0.298977	0.0016816	0.492633	-0.0018323	0.0871433	0.00248404	0.284116	-5.57776e-05	0.975884	-0.00803744	0.087823	-0.00617779	0.364072	0.00344053	0.310353	0.00357743	0.10192	-0.0130067	0.00344055	0.00245782	0.127975	-0.000263503	0.787879	0.000945063	0.680717	-0.00208233	0.321287	0.00175546	0.352034	-0.000230261	0.902065	0.0102764	0.164752	0.000869292	0.631422	-0.000808937	0.662296	0.0004749	0.848979	0.00132411	0.346235	0.0112441	0.00015956	0.00161085	0.0914798	-0.006495	0.251253	-0.0146401	2.52662e-06	0.0139579	1.12675e-05	0.00045442	0.423108	0.000162124	0.94054	0.00137642	0.357008	-0.00773958	0.0455377	0.00329511	0.72423	-0.0035186	0.55979	0.00217393	0.698353	0.00351499	0.234398	-0.00373692	0.493557	-0.00423339	0.105892	0.00815196	0.00610761	-9.21474e-05	0.956649	-0.00142692	0.329847	-0.000123823	0.97955	0.0189011	1.44374e-05	-0.000429351	0.626958	-0.00358536	0.514227	0.00715833	0.350632	0.00281005	0.319448	-0.000796477	0.846554	0.00611956	0.125509	-0.0105239	0.0283955	-0.00403894	0.402987	0.00428673	0.0238753	0.00155528	0.301327	-0.00673946	0.0796372	-0.00745121	0.20298	-0.000285549	0.96061	0.00404983	0.463028	0.000171983	0.953487	-0.00824973	0.181063	-0.00175614	0.448868	0.0176982	0.0726904	-0.0204283	0.0503099	0.00208959	0.649466	0.00180322	0.679345	-0.00617714	0.555648	-0.00268054	0.831428	0.0159171	0.104534	-0.00181568	0.805498	0.00019186	0.983161	-0.00564735	0.45446	-0.0137376	0.000159997	0.00376399	0.477693	0.0041304	0.438426	-0.0166501	0.34954	0.0115073	0.10689	-0.0162832	0.0234742	0.0209839	0.00304779	-0.00274692	0.780448	-0.00861381	0.380708	-0.013317	0.131326	0.0155779	0.113332	-0.000703444	0.943051	0.00258669	0.791686	-0.00106659	0.746728	0.00659132	0.183994	0.00850041	0.037735	0.00485976	0.252453	0.00286672	0.410905	0.00650104	0.142334	0.000765981	0.745517	0.00423246	0.580638	0.00505628	0.505071	0.000253926	0.91213	0.00248531	0.163842	-0.00965644	0.0837115	-0.00302105	0.747664	0.000756027	0.782962	0.00305857	0.231486	-0.00562189	0.116119	-0.00447903	0.244863	-0.000302823	0.933377	-0.00294985	0.447938	-0.000828789	0.840304	0.00974198	0.0256481	0.00708536	0.0396471	0.0133205	4.78847e-05	0.00101921	0.775766	-0.000371499	0.901516	0.00293771	0.361252	0.00103657	0.884233	0.00102118	0.765044	0.0170748	0.0039849	0.00226057	0.56956	-3.60743e-05	0.984048	0.00215561	0.578378	-0.005821	0.262544	0.00426356	0.407028	0.000962192	0.925448	-0.0105396	0.0399472	0.00111343	0.799417	-0.000471046	0.822646	-0.00525638	0.300025	-0.0018361	0.734762	-0.0526029	0.00041443	0.00567506	0.00152619	0.00337931	0.0121516
rs76960635	-0.00457592	0.813397	-0.00730635	0.472337	-0.00630172	0.583992	-0.0120645	0.0476062	0.016903	0.00204167	0.00973117	0.0754266	-0.0178827	0.00085331	-0.00670222	0.215001	0.0109677	0.0389177	0.00855698	0.174202	0.0158385	0.0299896	0.0186916	0.0112352	0.0107295	0.0269569	0.000108795	0.984127	0.00992249	0.0161193	-0.018611	0.000516233	-0.0129968	4.69822e-05	-0.00397479	0.306804	-0.000800456	0.76498	0.00497861	0.0638113	0.00260934	0.238468	-0.0153501	0.0302054	0.00582015	0.0034016	0.0133655	0.0198256	0.00332592	0.573512	0.00892663	0.101595	0.0149564	0.0058899	0.0141267	0.00892358	0.0149069	0.00597152	0.00467378	0.347564	0.0062218	0.142439	-0.00383549	0.485758	-0.00340191	0.475263	0.00136202	0.761785	-0.00184924	0.628408	-0.00222953	0.56377	-0.00469499	0.425097	-0.00270293	0.604102	0.000399829	0.941242	0.00145466	0.754574	0.00602077	0.270006	-0.00641668	0.238917	-0.0065935	0.0349986	0.00632488	0.240325	0.000244422	0.939831	0.00026125	0.973996	-0.00694566	0.279563	0.000146012	0.981717	-0.00339515	0.550514	0.00708224	0.269154	-0.00400244	0.531869	-0.000686465	0.841161	-0.00169824	0.681859	0.00776927	0.212548	0.000611015	0.900128	0.0037657	0.486639	0.00488245	0.0735365	0.00452026	0.092165	-0.00296422	0.234403	0.000106966	0.968417	0.000434637	0.871493	-0.00446491	0.0566526	-0.00307315	0.255588	0.000991371	0.636506	-0.00316155	0.25127	-0.0107664	0.154167	-0.00123001	0.588197	-0.000283667	0.96205	0.00316999	0.231324	0.00106584	0.612604	-0.0016721	0.499081	0.00286435	0.212064	-0.0020593	0.838473	0.00533403	0.203714	0.00731203	0.104793	0.00776083	0.2232	0.0171576	0.0546658	0.00865524	0.000301911	0.00162149	0.464721	-0.00291868	0.124555	0.00729206	0.37993	0.0144774	0.227125	0.00895983	0.428409	-0.00337893	0.700396	-0.00192959	0.659404	-0.00173421	0.70375	0.00145007	0.792695	0.000346748	0.977584	0.0026008	0.692079	0.0038463	0.845599	0.00111839	0.891921	0.0160099	0.17498	0.000949716	0.837541	0.013155	0.315825	-0.000235538	0.960026	0.00626543	0.263986	0.00324117	0.594623	-0.00305299	0.551737	0.00056859	0.930568	0.0159545	0.0753431	0.0350106	0.0813172	0.0192434	0.339221	0.00108316	0.885566	-0.00525061	0.562357	0.00245959	0.760653	-0.00186206	0.141313	-0.00336685	0.0490964	-0.00821369	0.265761	0.000942606	0.629208	-0.00216834	0.68667	0.00565744	0.437369	-0.00467415	0.467137	0.00293403	0.754485	-0.00190245	0.698455	-0.00572227	0.415809	-0.00241712	0.712183	-0.00600137	0.404012	-0.00286028	0.710905	0.000393675	0.932117	0.00115105	0.798086	-0.00101256	0.606232	0.00183002	0.666997	-0.00236793	0.482734	-0.00862424	0.317957	0.00552261	0.658512	0.00497294	0.424083	-0.000281971	0.943989	-0.0101635	0.213148	0.00315015	0.287516	-0.00321163	0.0738517	0.000835864	0.842715	-0.00176354	0.6471	0.0027315	0.429921	0.000342256	0.920539	0.0175122	0.197957	0.000719951	0.827975	-0.000844118	0.802994	-0.0109189	0.0166382	-0.000752093	0.769913	0.0025253	0.642901	0.00285952	0.101441	0.00524117	0.61242	-0.0188067	0.000939786	0.0140519	0.0156763	0.000674105	0.515761	-0.00742807	0.06164	-0.00954096	0.000481707	-0.00661446	0.350402	0.0100095	0.55867	-0.0109067	0.323176	0.00480034	0.640295	-0.000605169	0.910836	0.00116023	0.907509	-0.00642328	0.179809	-0.00130964	0.809694	0.000328586	0.915592	-0.000982821	0.712946	0.00553049	0.530602	0.0114106	0.151576	-0.000908615	0.573876	0.00937435	0.35662	-0.00110003	0.938225	0.0112041	0.0299158	-0.00390695	0.604019	0.0129183	0.077497	-0.00176004	0.841343	0.00262591	0.766464	0.00933127	0.00726007	-0.000718111	0.794451	-0.0152128	0.0310965	-0.011093	0.299041	-0.0184055	0.0807161	0.00171268	0.864944	0.00194489	0.717812	0.0054221	0.629372	-0.00123825	0.769486	0.0197659	0.274438	-0.0350672	0.0669776	-0.00395564	0.639309	0.00998583	0.212436	-0.00226191	0.906227	0.015831	0.492467	0.0226713	0.207115	0.00325051	0.810226	-0.0295418	0.0766339	0.00261202	0.850425	-0.0065469	0.323651	0.0160379	0.0964181	-0.00456328	0.638168	0.00416055	0.897731	0.0185945	0.151273	-0.0254294	0.0513186	0.0305723	0.0174348	-0.00135292	0.940875	0.011644	0.522194	-0.00473685	0.771913	0.017101	0.347959	-0.0209424	0.250755	0.013401	0.460032	-0.00502468	0.405823	-0.00230249	0.799678	0.00138608	0.85317	-0.0102787	0.186147	-0.000914138	0.886148	0.00577714	0.476319	-0.00362838	0.400981	0.0069581	0.622227	0.0175932	0.20694	-0.00526343	0.212349	-0.00177495	0.587375	-0.00352138	0.730201	-0.0110133	0.525489	0.00374623	0.455575	0.00210866	0.651982	-0.00227561	0.727623	-0.0032403	0.644749	-0.00175231	0.79087	-0.00877104	0.216183	0.00963944	0.199196	0.0150268	0.0592761	0.0008448	0.893073	0.0084618	0.157107	0.00309654	0.635999	-0.000774038	0.887857	0.00850828	0.147719	0.0213184	0.101642	0.00435166	0.485009	0.0408733	0.000165251	0.000923844	0.89855	0.00404216	0.220454	0.00504078	0.477268	-0.00315551	0.740292	0.0159287	0.0908894	0.0109734	0.557102	-0.0203726	0.0297437	0.000260391	0.974082	0.00448823	0.244435	-0.0161383	0.0813124	-0.00196477	0.842863	-0.0234102	0.390404	-0.00162889	0.616512	0.00633511	0.0102692
rs75930500	-0.0277682	0.409705	0.00945389	0.597826	-0.0215714	0.288534	0.0095846	0.375253	0.00250361	0.7969	-0.00523791	0.590097	0.0010287	0.913923	0.00163512	0.864497	0.0130182	0.166974	0.0113166	0.311196	0.00131521	0.919101	-0.0135393	0.302042	0.0133839	0.121104	-0.00228385	0.813865	0.0130924	0.0735165	-0.00226523	0.811794	0.0100707	0.0754775	-0.00444211	0.519831	0.00213819	0.653643	0.0113323	0.017513	-0.000995668	0.799881	-0.0134683	0.282882	-0.000599357	0.864769	0.009571	0.346138	0.00212427	0.838953	-0.0120939	0.211391	-0.0122779	0.203035	0.00192214	0.841076	0.0150593	0.117629	-0.0241678	0.00619453	-0.0129839	0.084573	-0.00410805	0.673879	-0.00795684	0.346625	0.00274184	0.730953	-0.00774598	0.253272	-0.00783935	0.252699	-0.00871709	0.403743	-0.0155854	0.0920641	0.00930484	0.333854	-0.00847485	0.304622	-0.00824838	0.394233	0.0226566	0.0190914	-0.000635581	0.908788	0.00133833	0.888612	0.00199037	0.729141	0.00268971	0.849951	0.00925608	0.417737	-0.00807527	0.476191	-0.00638135	0.528414	-0.0136976	0.22937	-0.0209717	0.0657072	-0.00440794	0.465541	0.0100256	0.172511	-0.00605038	0.585231	0.00571998	0.509154	-0.0133365	0.165042	0.00269953	0.576972	0.0023363	0.623764	0.000936488	0.832347	0.000416926	0.930655	-0.00356191	0.455266	0.00668062	0.107777	-0.00731079	0.127141	0.00332738	0.371553	0.00448442	0.358682	0.00749314	0.572555	0.00560478	0.16434	0.0107148	0.312702	0.0012207	0.795042	-0.00213044	0.568391	-0.0022383	0.609924	0.00642595	0.111618	-0.00744803	0.67421	-0.00576686	0.434943	-0.0115577	0.146784	-0.0148134	0.188075	-0.0278636	0.0774316	0.00278762	0.511769	-0.0053347	0.171489	-0.0018318	0.585404	-0.00986966	0.5009	0.00678542	0.747649	-0.00689866	0.727974	-0.0273796	0.0769644	-0.0181676	0.0181838	-0.00538912	0.501945	-0.0207075	0.033633	-0.0151913	0.486943	-0.0074848	0.517882	-0.0974102	0.00535505	-0.0237513	0.102499	-0.0144842	0.488397	-0.0103057	0.205859	-0.0301968	0.192742	-0.011297	0.171958	0.00954627	0.336755	-0.00448242	0.677565	0.0050807	0.574556	-0.00285627	0.804329	0.00374383	0.81242	-0.0010456	0.976148	-0.0235163	0.501451	-0.0147446	0.265722	-0.013093	0.411568	0.0318113	0.0248768	-0.000106526	0.961862	-0.0013004	0.666424	-0.0176694	0.172944	7.16821e-05	0.98334	-0.0167133	0.0771448	-0.00178393	0.889195	-0.00342668	0.761861	0.0357461	0.030241	0.00609054	0.480343	0.0119347	0.334771	-0.0118966	0.301856	-0.0237788	0.0602569	-0.0148788	0.273059	-0.0188924	0.020118	-0.0188703	0.0172057	-0.00166569	0.630357	0.00492251	0.509811	-0.0102901	0.0856616	-0.0115303	0.447991	-0.0036356	0.868559	-0.0180708	0.0988009	-0.00269731	0.702309	-0.00299533	0.834571	0.00792354	0.128519	0.000840134	0.790355	0.0101575	0.17054	-0.00828309	0.221564	-0.00474327	0.435669	0.00262787	0.663254	-0.0306503	0.201942	-0.00994216	0.090853	-0.000852543	0.887247	-0.0083085	0.30482	-0.00824821	0.0705879	0.0115817	0.230558	-0.00627653	0.0427039	0.00713466	0.697641	-0.00449177	0.656458	-0.0232457	0.0241519	-0.00155462	0.39846	-0.00700183	0.320954	0.00296692	0.540569	0.0336906	0.0066026	0.0118278	0.699982	-0.012031	0.533737	-0.0215301	0.23066	-0.00291266	0.758292	-0.0115497	0.508978	-0.00665923	0.433142	-0.0172109	0.0744069	-0.00688929	0.210334	0.0121557	0.0110276	-0.000848458	0.956989	-0.00655232	0.644234	-0.000866893	0.762367	0.0081715	0.643177	-0.0260409	0.29055	-0.00253925	0.782472	0.00757809	0.569315	-0.0151023	0.242376	0.0277557	0.0750633	0.013115	0.402957	-0.00362736	0.554121	-0.00862547	0.0765095	-0.00108836	0.930514	-0.0208149	0.265318	0.0585191	0.0016038	0.0229049	0.19396	0.00154648	0.869542	0.0473275	0.0166329	0.00276902	0.708818	0.0105683	0.73962	-0.0332082	0.339341	0.016306	0.287364	-0.0159671	0.272219	-0.0133465	0.703509	-0.0236131	0.573856	-0.00399474	0.902983	0.0258956	0.29333	-0.0206857	0.493622	-0.00677171	0.787642	-0.0115199	0.326783	0.0347963	0.0417602	-0.00521278	0.761734	0.00444211	0.939175	0.0336056	0.148104	0.0427555	0.0679533	0.015871	0.491006	-0.00479313	0.878424	-0.0374851	0.230839	0.0109553	0.696607	0.00460614	0.882699	0.0482475	0.12293	0.0241939	0.436893	-0.00543909	0.606625	0.00162854	0.917333	-0.02215	0.0905494	-0.0026226	0.846898	-0.00863332	0.438676	-0.0211636	0.134798	-0.00238327	0.751866	0.0119896	0.623405	0.0182476	0.44795	0.000856114	0.9073	0.00113733	0.842271	0.0087411	0.625621	0.0326952	0.267662	-0.00117532	0.894952	0.00451675	0.585773	0.00907026	0.434768	-0.0148727	0.232705	0.0186216	0.112617	-0.011332	0.368191	0.0276309	0.0383648	-0.0279434	0.0478735	-0.0177766	0.110753	0.014347	0.176196	0.00384424	0.743156	0.00616939	0.526322	-0.00217243	0.834933	0.0372679	0.106724	-0.00201948	0.855142	0.0222746	0.246711	0.00657011	0.608437	-0.010111	0.0840276	0.0147507	0.241033	-0.00314579	0.852323	-0.00171571	0.918301	0.0157315	0.62787	-0.0199265	0.22862	0.00268877	0.850003	0.00204265	0.763232	0.0488309	0.00295161	-0.0235209	0.176357	0.0432607	0.37118	-0.00441295	0.447263	-0.00192366	0.660861
rs75495425	-0.034662	0.314932	0.0173643	0.317649	-0.00265864	0.892649	-0.00350572	0.741855	-0.00566832	0.5549	-0.0177196	0.0645902	0.00932314	0.319757	-0.00824786	0.382347	-0.00732872	0.42972	-0.0104609	0.341676	-0.0106621	0.402971	-0.00529458	0.681963	-0.00748319	0.378349	0.0134798	0.158157	-0.00219206	0.760983	-0.00081044	0.931226	-0.00679493	0.223401	0.00962011	0.15688	0.00243293	0.603442	-0.00712651	0.128972	-0.00459039	0.235158	0.0192108	0.118749	0.00144932	0.675054	0.00183406	0.854241	-0.0113549	0.269602	-0.0132068	0.165606	-0.00967709	0.308046	-0.00448574	0.634695	0.00663532	0.483778	-0.0118606	0.172027	0.00548227	0.459471	-0.00460544	0.631878	0.0123995	0.136393	0.00225271	0.774187	-0.00292765	0.660875	0.00851511	0.207107	-0.00143973	0.888674	0.0117636	0.196489	0.00759178	0.423068	-0.00116947	0.885609	0.00971928	0.308036	0.0116817	0.219747	-0.0114658	0.035659	-0.0103694	0.270618	0.0102115	0.0711359	0.0211601	0.130758	-0.00582034	0.606562	0.0194746	0.0823481	-0.0312864	0.00177502	0.0174851	0.121133	0.0134398	0.233175	-0.00035273	0.953032	0.0111404	0.124031	-0.00115843	0.915408	-0.0044859	0.59774	0.00851446	0.367927	0.00463581	0.330453	-0.00169989	0.716943	-0.00887128	0.0417105	-0.00411352	0.383214	0.00468449	0.31785	0.000982943	0.810053	-0.00143155	0.76195	-0.00279261	0.445658	-0.00202057	0.674153	0.0170377	0.194228	-0.00231595	0.559276	-0.0101054	0.332222	-0.00986189	0.0329726	0.000700618	0.848858	-0.000768249	0.858779	0.000637669	0.872035	-0.020505	0.239642	-0.00303384	0.675423	-0.00465134	0.555608	-0.0108494	0.330297	-0.0155453	0.319585	-0.00858185	0.0404911	-0.00368289	0.336208	-4.14561e-05	0.990053	-0.0438943	0.00253381	-0.0074374	0.719476	-0.0108639	0.577758	-0.00779819	0.601057	0.00340634	0.65245	0.0026435	0.737666	-0.00581851	0.538807	0.0208867	0.322135	0.0159568	0.155585	0.0220104	0.515085	0.0151404	0.283587	0.0232994	0.24902	0.0108036	0.176811	0.00714363	0.751187	0.00922814	0.255335	0.00624888	0.515924	0.0254964	0.0145778	0.0127595	0.144763	0.0148477	0.183962	-0.0342707	0.0269437	0.00340149	0.924506	-0.0299902	0.403455	0.0124488	0.338203	0.00900989	0.565004	-0.023232	0.0958123	-0.00320694	0.142392	-0.00264397	0.370933	0.0141952	0.265375	-0.00451713	0.180232	0.0107475	0.24708	-0.0285794	0.0230677	-0.0179546	0.105757	0.0248232	0.125376	-0.01054	0.213658	-0.00734532	0.545362	0.0147568	0.191947	0.000858778	0.944873	0.0121714	0.361037	0.00507855	0.524133	0.0111262	0.151843	-0.00256099	0.450371	0.00452831	0.538007	0.000487966	0.933951	0.0144703	0.33181	-0.0234297	0.277903	-0.00502634	0.639922	-0.00479829	0.488469	0.00267393	0.849532	0.00131533	0.797091	0.0024304	0.433477	0.00923524	0.20441	-0.00448294	0.500048	-0.00230683	0.69938	-0.0141377	0.0170244	-0.00376863	0.87182	-0.00175752	0.76155	0.00301151	0.61126	0.0137173	0.0845814	0.000517424	0.90821	-0.0135031	0.155799	-0.00327796	0.282286	0.0001846	0.99185	0.0193567	0.0514647	-0.00527029	0.603151	-0.00192949	0.28747	0.00657892	0.343605	-0.00268202	0.574324	0.00909775	0.459662	0.0267224	0.372304	0.00468958	0.806837	-0.0217724	0.220114	0.0106857	0.255823	-0.0103831	0.549531	0.00235896	0.777911	0.000926396	0.922255	-0.00740905	0.171234	-0.00611823	0.192849	-0.00196537	0.89899	-0.0148299	0.288433	-0.000926958	0.742648	-0.023339	0.179015	-0.0180904	0.455209	0.00954257	0.286052	0.00603778	0.645252	-0.011399	0.370464	0.0269304	0.0787556	0.00147428	0.923772	-0.00771538	0.201171	-0.00474944	0.321651	-0.013554	0.269565	0.00381705	0.839689	0.00488354	0.792872	0.0219512	0.216691	0.00447608	0.637364	0.00546075	0.7828	0.00183507	0.805782	0.0300289	0.343205	0.056644	0.108317	-0.0197219	0.205882	0.00718848	0.627021	0.0265853	0.459504	-0.0246201	0.566148	0.0094877	0.776692	-0.0116417	0.641789	-0.0270716	0.381783	0.011382	0.656843	0.0217305	0.0637013	-0.0262106	0.120613	0.0111729	0.510462	0.0277317	0.631144	-0.00638833	0.781908	-0.0163251	0.482693	0.0216393	0.345373	0.0105192	0.734817	-0.00591704	0.848583	0.03941	0.156808	0.0229915	0.458072	-0.00155868	0.959992	0.0392246	0.203475	-0.00874659	0.403097	-0.0100938	0.525188	-0.000137464	0.991536	0.00858305	0.523855	0.00439293	0.690831	0.0220288	0.116866	-0.00276135	0.711827	-0.00404042	0.866923	0.0394857	0.100303	-0.00105362	0.885241	-0.00691624	0.221506	0.00335651	0.850397	0.0498942	0.0915073	-0.00553293	0.528021	-0.0132754	0.103828	-0.0218391	0.055084	0.0232843	0.0595029	0.00685983	0.554822	-0.0118472	0.341864	0.00219747	0.868197	0.00308868	0.825508	-0.00619377	0.575175	0.00959186	0.361521	-0.00647243	0.574287	0.00551976	0.564828	0.0123354	0.230752	-0.0289921	0.20275	-0.00503865	0.643324	-0.0311779	0.100033	-0.0163577	0.19779	0.00505262	0.380777	0.00548469	0.658232	-0.00278588	0.866162	0.0510845	0.00180732	-0.0241129	0.468682	0.0154981	0.353834	0.021159	0.130778	-0.0158157	0.017528	0.0148275	0.36961	0.0189449	0.271925	0.0256252	0.59044	-0.00607114	0.296776	-0.00233176	0.583808
rs13324340	0.00201041	0.850372	0.00649514	0.238132	0.00985949	0.113872	-0.000265479	0.93665	-0.000581747	0.846545	-4.21278e-05	0.988814	0.00521794	0.0759693	0.00930378	0.00168178	-0.00042222	0.884722	0.00185388	0.591662	-0.00190912	0.633239	-0.000850871	0.833682	-0.00249559	0.349602	-0.00103466	0.729962	-0.00281292	0.213431	0.00846641	0.00399032	-0.00211625	0.226724	0.00179623	0.399628	0.00131009	0.372732	0.00076803	0.602069	0.00178337	0.141641	-0.0164226	2.29347e-05	0.00119717	0.271417	-0.00302491	0.33547	-0.000615411	0.849166	-0.002888	0.334147	0.0024699	0.407141	-0.00168023	0.570543	-0.00512183	0.0849888	0.0107175	8.4843e-05	0.0027861	0.230912	0.00112295	0.709716	-0.000817721	0.754292	-0.00148045	0.547853	0.00496759	0.0177001	0.0014104	0.50545	-0.00343616	0.286613	0.000105844	0.970469	0.00221547	0.456301	0.00264618	0.299583	0.000847848	0.77689	-0.000807751	0.786811	0.0025945	0.130031	-0.00318055	0.281572	-0.00498099	0.00502773	-0.00942883	0.0318674	0.00350721	0.319234	0.00264693	0.448559	0.00229663	0.461456	-0.00139687	0.690965	0.00210153	0.549403	-0.000844142	0.652621	0.000809136	0.72139	0.00601751	0.0777662	0.00350418	0.189597	0.00251982	0.395958	-0.00251055	0.0932854	-0.00376545	0.0105013	-0.00245376	0.0728681	-7.60882e-05	0.959031	-0.0018676	0.204989	-0.00454841	0.000397713	-0.00328297	0.0268091	-0.00451659	8.52357e-05	-0.00191841	0.203827	0.00281109	0.496098	-0.00300597	0.0157971	-0.00890532	0.00656556	0.00516362	0.000374666	-0.000961161	0.404959	-4.54119e-05	0.973288	0.0028316	0.0229676	0.0045241	0.408013	0.00187333	0.410482	-0.00126377	0.606301	-0.001969	0.569862	-0.00311737	0.52101	0.00301995	0.0215776	0.00111266	0.354888	-0.000314684	0.760804	-0.00294376	0.514719	0.0134191	0.039042	0.00849354	0.165466	0.00401615	0.398022	-0.00283927	0.230552	-0.00452475	0.0666279	0.00214805	0.475438	0.00986945	0.141851	-0.000617719	0.862692	-0.00410295	0.702789	0.00527013	0.23949	-0.00418406	0.514681	-0.00820845	0.00108144	-0.000954565	0.893679	-0.00762237	0.00277048	-0.00130048	0.670192	-0.00297163	0.370029	-0.00205527	0.461739	-0.00325337	0.35913	0.0147134	0.0024873	0.0115854	0.291054	0.0128292	0.242293	0.00102659	0.801482	0.00199377	0.684966	-0.00619002	0.157151	-0.000312258	0.649369	0.000885688	0.34028	-0.0121331	0.00242419	-0.00161144	0.127903	-0.00479357	0.100094	-0.00195435	0.620599	0.00636208	0.0679275	0.000150204	0.976434	-0.00309085	0.245526	0.00384831	0.31294	-0.00561862	0.113657	-0.00209889	0.590507	-0.00717712	0.0863288	-0.00519622	0.0380579	-0.0047413	0.0518796	0.000559772	0.599369	0.000148169	0.948756	-0.00300301	0.10468	0.00604307	0.196849	0.0169749	0.0122046	0.00600293	0.0751691	-0.000362043	0.867822	0.00355771	0.421149	-0.0012564	0.434079	0.00183655	0.0593955	-0.00376923	0.0989132	0.00304625	0.144573	0.000983538	0.600081	0.00150459	0.418648	0.00384783	0.603539	-0.00290787	0.109468	-0.00441796	0.0174734	-0.00305288	0.222278	-0.00417814	0.00303102	0.00928986	0.00186516	-0.00170188	0.0754192	0.00321235	0.571384	-0.00556993	0.074163	0.00656794	0.039198	-0.000221459	0.697137	-0.00067961	0.755171	0.000734844	0.623806	-0.00314621	0.412325	-0.000624273	0.946151	0.00301992	0.613986	-0.000283284	0.959422	-0.00235044	0.422463	0.00134973	0.803197	-0.000635922	0.80858	0.000773926	0.795138	0.000125273	0.941243	-0.000310014	0.833025	-0.00112727	0.816194	0.00599893	0.170589	-0.00079756	0.367889	-0.0020938	0.702826	-0.0052711	0.49139	0.0108613	0.000120076	-0.00767603	0.0625513	-0.000894727	0.822989	0.0040769	0.396033	0.000781597	0.871509	-0.00222862	0.240621	-0.00123039	0.414193	0.00178584	0.643045	0.00143261	0.805995	-0.00473897	0.409959	-0.00408462	0.457592	-0.00184027	0.531348	-0.00389585	0.526948	0.00182144	0.430497	-0.0068808	0.497675	0.0244566	0.0212134	0.00217436	0.64207	-0.00313458	0.480071	0.00323732	0.762462	0.0251696	0.0501748	-0.0157528	0.115396	0.00686483	0.360495	-0.0193229	0.0369481	-0.000890083	0.907741	0.0074029	0.0423307	0.00391635	0.460184	-0.00494346	0.354009	0.0268912	0.130788	0.00285979	0.690336	0.00224443	0.756241	0.000477258	0.946574	0.00556654	0.573306	0.000685782	0.944557	0.010216	0.248514	-0.00363131	0.71287	0.0030381	0.758335	-0.0129091	0.1889	0.000677051	0.837374	0.00384336	0.438916	0.00279073	0.49454	0.00128002	0.762736	-0.00400192	0.250492	-0.00503077	0.255482	3.17773e-05	0.989241	-0.00038149	0.960499	-0.00806306	0.287112	-0.00130482	0.570071	0.000611707	0.731524	0.0116235	0.0368369	-0.0119079	0.204515	0.00265725	0.334097	-0.00233489	0.362173	-0.00192932	0.590654	-0.00304122	0.432357	-0.0038438	0.291587	0.000878026	0.822333	-0.00494451	0.232044	-0.00993223	0.0236867	-0.00578834	0.0947054	-0.00724277	0.0279505	-0.00114677	0.749746	-0.00315501	0.294695	-0.00991625	0.00210336	-0.0149632	0.0361478	-0.00136517	0.690333	-0.00615391	0.300968	-0.00257911	0.518253	-0.00276258	0.126792	-0.0052769	0.174865	-0.00343898	0.508823	-0.0045477	0.37745	-0.00728787	0.477785	0.00675752	0.188368	-0.00942998	0.0318464	0.00532701	0.0108327	-0.00232417	0.646954	0.0015401	0.775724	-0.00982766	0.510568	-0.000806656	0.653071	0.00522394	0.000110143
rs73138185	0.00490973	0.867218	0.0219281	0.14584	-0.00974372	0.568392	-0.0239771	0.0087254	0.0119761	0.14563	0.0195458	0.0176039	0.0199765	0.0130258	-0.0205936	0.0110899	0.00338961	0.670788	-0.0100139	0.289276	0.00405299	0.7112	-0.0124584	0.261618	0.00642493	0.378588	0.00356149	0.664184	0.00711306	0.250213	-0.00782808	0.330539	0.0031261	0.513995	-0.00544605	0.350633	-0.00197724	0.623161	-0.00805159	0.0458446	-0.00543359	0.101765	0.00741547	0.484616	-0.001411	0.635501	0.00187896	0.826774	-0.00266358	0.763605	-0.0101729	0.214011	0.00559239	0.493156	0.00820151	0.311854	0.00646522	0.426823	-0.0121816	0.102541	0.00779679	0.220584	-0.00535792	0.516326	0.00399785	0.57608	-0.00309869	0.645786	-0.00763038	0.183011	-0.00560472	0.333585	-0.0120551	0.171572	0.00418069	0.593392	0.00159129	0.844967	-0.00658488	0.34548	0.0120523	0.141022	0.00348285	0.670008	-0.00175277	0.70877	-0.00394215	0.625625	-0.00236491	0.626444	0.0168709	0.160451	-0.0159906	0.0985372	0.00242387	0.800746	0.013818	0.107145	0.00947433	0.327017	0.0103166	0.285061	-0.00625056	0.224525	0.00856528	0.167426	0.00614205	0.511108	-0.000338478	0.963086	-0.00711356	0.381161	-0.00232825	0.56923	0.000813582	0.839825	-0.00165294	0.658703	0.00236981	0.55873	-9.33033e-05	0.981528	0.00150392	0.668694	0.000246617	0.951471	0.00251756	0.423332	0.00432831	0.29476	-0.00595382	0.600699	0.000732793	0.829832	-0.00119682	0.893709	-0.00332863	0.40207	0.00347395	0.271638	-0.00504996	0.173749	-0.00346836	0.315667	-0.00877781	0.563942	-0.00232603	0.712647	-0.0105802	0.120939	-0.00188426	0.845012	-0.0162771	0.228297	-0.00148205	0.680201	-0.000835831	0.802269	-0.00666915	0.0203614	-0.0270238	0.0316086	-0.00468765	0.795096	-0.0219827	0.196785	0.00229009	0.86107	-0.00959117	0.145706	0.0129195	0.0592105	0.00886505	0.284504	-0.0144064	0.436573	0.000807533	0.934855	-0.0221087	0.456759	-0.00758075	0.539636	0.0119701	0.499868	-0.00374274	0.591639	-0.013607	0.489137	0.0056374	0.425663	0.00129623	0.877867	0.00439209	0.631726	0.00251945	0.742548	-0.00864449	0.38029	-0.0326853	0.0155241	-0.0259642	0.407375	-0.0318023	0.309271	-0.0151161	0.182337	-0.00778293	0.568232	0.0253375	0.0367662	0.00266981	0.161495	0.0012934	0.616238	-0.0174079	0.116865	-0.000733864	0.802819	-0.00581842	0.472072	0.00129551	0.905906	0.00164346	0.865133	0.0195099	0.166797	0.00201531	0.785429	0.0114236	0.280378	-0.000430925	0.965122	0.0113355	0.295079	0.00381484	0.742514	0.00216117	0.755944	-0.00162965	0.809982	0.00532412	0.0717584	-0.00130055	0.83884	0.00776677	0.124574	0.0124314	0.339228	0.0129453	0.490412	-0.000656858	0.944122	-0.00435442	0.471045	0.0146906	0.231712	-0.00688475	0.122569	-0.000365404	0.892493	0.00767732	0.226081	-0.000707193	0.902879	0.00235919	0.650666	-0.00106835	0.836288	0.013122	0.52004	0.00849231	0.087293	0.00415008	0.413802	0.00342054	0.617279	-0.00187025	0.627482	0.0103221	0.206636	-0.00142743	0.585599	-0.0143762	0.355122	0.00394531	0.644318	0.00597466	0.493137	-0.0016081	0.301731	0.00184013	0.757666	-0.00150676	0.713228	0.0117015	0.26816	0.0331906	0.197654	0.0144323	0.381622	0.00718902	0.638303	0.00844792	0.294777	-0.0049175	0.741739	0.0206263	0.00408589	0.00719518	0.377485	-0.000191329	0.967184	-0.00240413	0.547897	-0.0306873	0.0200025	-0.0120143	0.313035	0.000441353	0.855476	0.00561237	0.708552	-0.010425	0.619124	-0.00248856	0.749111	0.00362488	0.748832	-0.00747098	0.497029	0.0217136	0.100316	0.0139301	0.294549	0.00128797	0.805157	-0.00550234	0.184082	-0.0167452	0.115866	-0.00143289	0.928936	-0.00937908	0.555332	0.00451682	0.765725	0.00470027	0.560705	-0.036566	0.0311052	0.0047861	0.452125	-0.0115353	0.671821	0.0189827	0.514273	0.0112078	0.382217	-0.0104195	0.391914	-0.023178	0.429403	0.0793507	0.0241415	-0.0253797	0.354549	-0.0187724	0.362369	0.0219202	0.388967	-0.00566848	0.787842	-0.00190381	0.848327	0.0136247	0.347614	0.00877155	0.548057	0.103101	0.0424165	-0.00814526	0.678941	-0.0333432	0.0926605	0.0277435	0.15549	0.0397862	0.137103	0.0200479	0.452742	0.0547244	0.0222931	-0.00860621	0.747105	0.0235037	0.379417	0.0112042	0.673182	0.00991883	0.274827	0.0153271	0.264408	0.0103124	0.35958	0.0132197	0.257839	0.0189209	0.0485949	0.00506466	0.677496	-0.00104798	0.871754	-0.00593812	0.781467	0.0207765	0.323529	-0.00512037	0.417926	0.00506808	0.302095	-0.0136923	0.374286	0.0157197	0.547947	-0.0054756	0.467228	-0.00578308	0.409657	-0.000266509	0.978402	0.0063958	0.54621	0.000230262	0.981589	0.0255147	0.0170818	-0.00847588	0.452804	0.0299492	0.0126438	0.00670024	0.479499	0.00530226	0.556543	-0.00153932	0.875126	0.0118437	0.150977	0.00469082	0.59656	0.00793115	0.685463	0.00619239	0.511216	0.00660901	0.684991	-0.00836347	0.445891	-0.00469875	0.342704	0.00897235	0.399416	0.0139675	0.326383	0.0051603	0.714204	-0.0240267	0.39575	0.00497496	0.725005	0.0168699	0.160476	-0.00988046	0.0887601	-0.00846267	0.545727	0.00621191	0.67818	-0.0332663	0.415733	-0.00612503	0.215799	-0.00350563	0.342096
rs12714648	0.00200762	0.850577	0.00653394	0.235337	0.00984279	0.114484	-0.000263834	0.937041	-0.000587637	0.84501	-5.44439e-05	0.985544	0.00521054	0.0763849	0.00930636	0.00167672	-0.000432806	0.881853	0.00187388	0.587669	-0.00189297	0.636113	-0.000835889	0.836568	-0.00250639	0.347517	-0.00103462	0.729973	-0.00281858	0.21251	0.00847913	0.00393576	-0.00212542	0.224716	0.00179039	0.40116	0.00131247	0.37186	0.000764437	0.603767	0.00178108	0.142151	-0.0164249	2.287e-05	0.00119512	0.272238	-0.00302765	0.335031	-0.000618311	0.848463	-0.00288692	0.334325	0.0024701	0.4071	-0.00167954	0.570701	-0.00512911	0.0845449	0.0107198	8.45404e-05	0.00279566	0.229314	0.00113619	0.70645	-0.000831639	0.750247	-0.00147451	0.549459	0.00497049	0.0176334	0.00141267	0.504762	-0.0034314	0.287279	0.000101898	0.971569	0.00220436	0.45856	0.00264524	0.299753	0.000845984	0.777366	-0.000798747	0.78913	0.00258699	0.131146	-0.00317984	0.281677	-0.00499089	0.00494122	-0.00944423	0.0315883	0.00349808	0.320491	0.00265731	0.446779	0.00228087	0.464535	-0.00139241	0.691901	0.00209707	0.550249	-0.000832081	0.657262	0.000809466	0.72128	0.00601876	0.0777038	0.00350339	0.189694	0.00251865	0.396176	-0.00250629	0.0938409	-0.00376297	0.0105521	-0.0024575	0.0724313	-8.16656e-05	0.956031	-0.00186252	0.206221	-0.00454944	0.000396492	-0.00327982	0.0269546	-0.00451936	8.43773e-05	-0.00191516	0.20459	0.00282892	0.493367	-0.00299751	0.0160935	-0.00890304	0.00657911	0.00516251	0.000375735	-0.00096145	0.404815	-4.99218e-05	0.970636	0.0028483	0.0221714	0.00447562	0.413049	0.00186539	0.412461	-0.0012683	0.605008	-0.00197674	0.568341	-0.00312857	0.519508	0.00302317	0.0214379	0.00110989	0.356077	-0.000315075	0.760512	-0.00295139	0.513624	0.0133843	0.0395497	0.0084582	0.167226	0.00401615	0.398022	-0.00284852	0.229029	-0.00452835	0.0664091	0.00212014	0.481187	0.00988997	0.141013	-0.000614748	0.863343	-0.00419503	0.696439	0.00525708	0.240643	-0.00428208	0.50487	-0.00818214	0.00112199	-0.000988164	0.889957	-0.00760088	0.00284763	-0.00127465	0.676359	-0.00301157	0.36362	-0.00211492	0.448829	-0.003254	0.359023	0.0147275	0.00246323	0.011513	0.294065	0.0127911	0.243682	0.00102866	0.801087	0.00198851	0.685748	-0.00619645	0.156715	-0.000313011	0.648577	0.000884464	0.340941	-0.0121509	0.0023882	-0.00161274	0.127591	-0.00480154	0.0995265	-0.00196349	0.618961	0.00636933	0.0676106	0.000121657	0.980912	-0.00309401	0.245038	0.00385654	0.311899	-0.00562838	0.113026	-0.00211164	0.588247	-0.00719214	0.0856685	-0.00520855	0.0376004	-0.00473246	0.0523151	0.000577366	0.587938	0.000157466	0.945545	-0.00300282	0.104701	0.00603265	0.197616	0.0170119	0.0120158	0.00599826	0.0753921	-0.000362496	0.867656	0.00356708	0.419921	-0.00124239	0.439215	0.00183416	0.0597244	-0.00375685	0.100021	0.00307483	0.140838	0.000975454	0.603076	0.00150137	0.419639	0.00389929	0.5987	-0.00291266	0.108884	-0.00441564	0.0175323	-0.00305006	0.222703	-0.00418554	0.00297959	0.00928048	0.00188502	-0.00170365	0.0751153	0.00318862	0.574227	-0.00556482	0.0744274	0.00658964	0.038553	-0.000216637	0.703415	-0.000687368	0.752466	0.000741103	0.620852	-0.00315764	0.410625	-0.000601706	0.948093	0.0031125	0.603162	-0.000264679	0.962085	-0.00235971	0.42063	0.00134235	0.804249	-0.000648514	0.804864	0.000771481	0.79577	0.00012186	0.942841	-0.000310505	0.832762	-0.00110967	0.819012	0.00601309	0.169578	-0.000799033	0.367004	-0.00210185	0.701737	-0.00530188	0.488861	0.0108672	0.000119055	-0.00767641	0.062539	-0.00089964	0.822034	0.00410448	0.392846	0.000803345	0.867966	-0.0022319	0.239929	-0.0012296	0.414493	0.00179162	0.641971	0.00146199	0.802096	-0.00472607	0.411231	-0.00406917	0.45929	-0.00182466	0.534833	-0.0038958	0.52695	0.0018242	0.429796	-0.00690723	0.496022	0.0244824	0.0210771	0.00215974	0.644308	-0.00312305	0.481686	0.00329704	0.758215	0.0251791	0.0500873	-0.0157435	0.115609	0.00683822	0.362357	-0.0192905	0.0372645	-0.000916723	0.904992	0.00739997	0.0424126	0.00389227	0.462942	-0.0049272	0.35559	0.0268719	0.131074	0.00285979	0.690336	0.00224443	0.756241	0.000477258	0.946574	0.00556654	0.573306	0.000685782	0.944557	0.010216	0.248514	-0.00363131	0.71287	0.0030381	0.758335	-0.0129091	0.1889	0.00069736	0.832566	0.00386845	0.435935	0.00279372	0.494074	0.00127487	0.763662	-0.00398552	0.252437	-0.00501551	0.256925	4.85676e-05	0.983557	-0.000389913	0.959628	-0.0080687	0.286776	-0.00128776	0.575122	0.00061287	0.731033	0.0116184	0.036919	-0.0119195	0.204076	0.00263922	0.337384	-0.00235338	0.358382	-0.00192636	0.591221	-0.00305566	0.430173	-0.00383904	0.292183	0.000873621	0.823209	-0.00493632	0.232817	-0.00994836	0.0234604	-0.00581798	0.0930261	-0.007275	0.0272604	-0.00113826	0.75154	-0.00316267	0.293521	-0.00991564	0.00210458	-0.0149754	0.0359949	-0.00137968	0.687213	-0.00618182	0.298779	-0.00258871	0.516695	-0.00275962	0.127199	-0.00529353	0.173508	-0.00341503	0.511775	-0.00452157	0.380195	-0.00725178	0.479966	0.00676806	0.187676	-0.00944537	0.0315674	0.00533474	0.0107173	-0.00231334	0.648486	0.00153071	0.777053	-0.00978557	0.512379	-0.00080878	0.652216	0.0052218	0.000110855
rs34546059	0.00175259	0.875281	-0.00614886	0.285896	-0.00331125	0.611778	0.00079248	0.820446	-0.000492945	0.875347	-0.00187236	0.550949	0.00714245	0.0201201	-0.00342649	0.268359	0.000488929	0.872365	-0.00278836	0.440066	0.000405369	0.922781	-0.00519964	0.219691	-0.00147472	0.596703	-0.000541213	0.862847	-0.00316373	0.180552	0.00210505	0.493267	0.000361109	0.843533	-0.0047602	0.0326763	-0.00283372	0.0650177	0.000440815	0.774593	0.00154329	0.223601	0.000280571	0.944869	0.00102534	0.367815	-0.00203387	0.535891	-0.00201318	0.552025	-0.0003028	0.922787	0.00334318	0.282818	-0.000190777	0.950859	0.00114189	0.713189	-0.00321684	0.25901	-0.00044493	0.854734	0.00176523	0.575533	-0.000758458	0.781192	0.00293107	0.254882	0.00277082	0.205551	-0.000677884	0.759419	0.00333141	0.322914	-0.00235548	0.430497	-0.00103048	0.740187	0.00110847	0.677564	-0.00362473	0.246413	-0.00331744	0.287846	-0.00480232	0.00734286	-0.00101033	0.743457	0.00219434	0.237021	-0.00701689	0.126458	0.00930766	0.0114695	0.000614911	0.866256	-0.000562272	0.863037	-0.00396846	0.280044	0.00155097	0.672507	0.00364206	0.0632807	-0.00132766	0.5756	0.00576397	0.105947	-0.00374231	0.180383	0.00368528	0.234818	-0.00174882	0.263187	0.00118231	0.442019	0.000355984	0.803415	-0.000106291	0.945265	0.00102843	0.504455	-0.00107756	0.421929	-0.0029492	0.0569369	0.000320855	0.789432	-0.00117478	0.456454	-0.00353936	0.412659	-0.000561671	0.665917	-0.00186451	0.585695	0.000457431	0.763032	0.000889718	0.46079	0.00220694	0.119427	0.00249179	0.0565059	0.00156886	0.78492	0.00307552	0.197927	0.00234002	0.362496	0.00397887	0.273158	0.00355333	0.485149	-0.00109646	0.424528	0.000442798	0.725691	-0.000147422	0.891755	-0.00239863	0.6124	0.00689534	0.312237	0.00104604	0.870902	-0.00364241	0.463682	0.00012077	0.961313	-0.00236576	0.362487	0.00273932	0.38146	-0.00367548	0.599547	-0.00277973	0.454808	-0.00554071	0.620569	-0.000385583	0.934075	-0.00234083	0.726145	0.00316065	0.23051	-0.00562954	0.448436	0.0022265	0.40507	0.000605126	0.848919	-0.00202919	0.556524	0.000454702	0.875499	0.000147168	0.968195	0.00842564	0.0988823	-0.00560796	0.624798	0.00555619	0.629014	0.00276788	0.518252	-0.00338091	0.512215	-0.00241485	0.599264	-0.00045569	0.527228	0.00106449	0.2746	0.00411677	0.32682	-0.000221625	0.841887	0.000143122	0.962679	-0.00296065	0.474931	-0.00556955	0.127841	-0.000917151	0.863572	0.00426144	0.127181	-0.00598297	0.135088	-0.000131262	0.971909	0.00270069	0.509367	0.0017872	0.684034	-0.00305186	0.245777	-0.000630526	0.805341	0.00159568	0.154016	0.00197148	0.415021	0.00271297	0.160714	0.00705109	0.151457	-0.0157785	0.0264049	0.00105732	0.765293	0.000226078	0.92114	0.00274324	0.55467	0.00168062	0.318772	0.00144749	0.156878	0.000331425	0.890046	0.00361305	0.0992097	-0.00187302	0.341433	0.00173619	0.374037	0.00967253	0.210011	-0.000365736	0.847296	0.0021915	0.259187	0.00310883	0.234235	4.66768e-05	0.974716	0.00243746	0.434796	0.000172409	0.863173	0.001387	0.815104	0.0043064	0.18677	-0.00218259	0.511953	-0.0010294	0.083392	0.00144909	0.524697	0.000812352	0.603898	-0.00704376	0.0817676	0.00223328	0.819329	0.00743744	0.238624	-0.0105321	0.0730722	-0.00325262	0.292913	-0.00046448	0.935158	0.00200532	0.464806	0.00357653	0.25079	-0.000518918	0.77018	7.21975e-05	0.962507	0.00246908	0.625832	-0.00309649	0.497913	0.000152874	0.868842	-0.00476874	0.408494	-0.00545274	0.498442	-0.000407007	0.890401	-0.00624949	0.147102	6.41414e-05	0.987768	-0.00416614	0.4074	-0.00165726	0.743196	-0.00114583	0.564222	0.00033973	0.829353	-0.00264842	0.511481	0.00442836	0.470009	-0.00774972	0.200133	-0.000296725	0.959041	0.00168628	0.584832	-0.00868259	0.179539	-0.00331589	0.171694	-0.016229	0.120665	0.00432382	0.693835	0.00510767	0.291602	-0.00385702	0.401295	-0.00704396	0.524344	-0.00117326	0.929539	-0.00729748	0.480343	-0.00344627	0.657279	-0.00496005	0.604607	-0.00447134	0.573938	0.00329934	0.386221	-0.00413077	0.456057	0.000242775	0.965266	-0.00632977	0.73789	-0.00573964	0.444475	0.00939502	0.214134	-0.00105073	0.887804	0.0190814	0.0651775	0.00856594	0.406536	-0.000161342	0.986106	-0.0124559	0.22776	-0.00938629	0.364091	0.00741166	0.471256	1.45048e-05	0.996652	-0.000421429	0.935385	0.000226719	0.957772	-0.00866402	0.0512084	-0.00133739	0.713918	-0.00111055	0.810615	5.45632e-05	0.982371	0.00127797	0.873775	0.0150347	0.0583674	0.0031686	0.188238	-0.000797916	0.669215	0.00773379	0.184529	0.00798729	0.414166	-0.0022506	0.433884	-0.00136542	0.61014	-0.00168233	0.653373	-0.0100416	0.0128212	-0.00208495	0.582798	0.00120671	0.767068	0.00222444	0.605533	0.000127781	0.977709	-0.00277348	0.441996	-0.00139401	0.684591	-0.00141357	0.707236	-0.00111292	0.723599	0.000277854	0.934312	-0.00640392	0.390647	-0.0043322	0.226617	-0.00409718	0.509599	0.000723593	0.862298	-0.000444383	0.814199	-0.00519541	0.201226	0.00437853	0.421062	-0.00355919	0.508866	-0.00813979	0.449464	0.00497555	0.354807	-0.00701794	0.126401	0.004052	0.0648151	-0.00826466	0.119955	-0.00278671	0.622476	-0.0156383	0.316458	0.00189748	0.313528	0.000674748	0.632444
rs6805281	-0.00218854	0.788987	0.00373569	0.376388	0.00329073	0.491434	-0.00351765	0.168945	0.00320217	0.164077	0.0017584	0.444548	0.00270714	0.22907	0.00671217	0.00307807	0.00200899	0.367524	0.00451689	0.0876722	0.00449426	0.142207	0.00574553	0.0640513	0.003445	0.0915771	-0.00145238	0.526788	0.00296459	0.0867089	-0.00124664	0.579603	-0.00147913	0.269693	0.00128533	0.431047	-0.000880823	0.433629	0.00384608	0.000647471	0.00409133	1.05952e-05	-0.0163406	3.75951e-08	0.00157554	0.0586854	0.000232835	0.922875	0.0021613	0.382886	-0.00182098	0.426216	0.000619635	0.78586	0.00046701	0.836822	-0.00123938	0.586049	0.00595496	0.00433338	0.00157965	0.37487	0.00134209	0.561126	0.00196582	0.32559	0.000647116	0.731449	0.00391666	0.0145651	0.00217073	0.180547	-0.00613482	0.0129456	-0.00555239	0.0111819	-0.00256158	0.260493	0.00735544	0.000165389	0.00388786	0.0896042	0.00304011	0.183607	-0.000693654	0.597059	-0.00110646	0.624614	0.000231872	0.864541	-0.00516129	0.124876	0.00145833	0.588878	0.00141871	0.596045	0.00335836	0.159869	0.00108971	0.685705	-0.00267812	0.319417	-0.00239315	0.0956379	0.00085168	0.623913	0.00419775	0.108238	0.00186954	0.360613	0.00490041	0.0310288	0.000693979	0.544414	0.000335875	0.765548	-0.00204495	0.050809	-0.00117368	0.300726	-0.00136643	0.225785	-0.00396859	5.42298e-05	-0.00425061	0.000179291	-0.0020231	0.0215136	-0.0015816	0.17112	-0.00217682	0.4913	-0.00277698	0.00356697	-0.00447631	0.0740245	0.00556321	5.55851e-07	0.000809203	0.359631	-0.00028894	0.780752	0.00186925	0.0505531	0.00337099	0.422303	0.00178897	0.305966	0.00048819	0.795975	-0.000710466	0.790057	-0.00131812	0.724519	0.00461137	4.54338e-06	0.000660587	0.474323	-0.00112117	0.158977	-0.000465721	0.893504	0.0102444	0.0401466	0.00522856	0.266343	0.0030781	0.397822	-0.00222146	0.222309	-0.00298428	0.115837	0.00123749	0.591019	-0.000272036	0.957827	-0.000539137	0.843729	-0.00568818	0.489559	-0.00206396	0.547484	2.45027e-05	0.996024	-0.0038741	0.0445401	-0.00559935	0.305961	-0.00319114	0.102834	0.00043888	0.851074	-0.00237428	0.349492	-4.69987e-05	0.98245	-0.0026408	0.331064	0.0100698	0.00700636	0.0135882	0.107097	0.0209164	0.0132758	0.00218165	0.48649	6.09604e-05	0.987111	-9.02639e-05	0.978564	-0.000860877	0.10252	-0.00022252	0.755029	-0.0102364	0.000860378	-0.000462385	0.569424	-0.00445436	0.04654	-0.00102291	0.735799	0.00212431	0.42726	0.00415153	0.287678	-0.000250383	0.902504	0.000121228	0.966987	-0.00429973	0.114877	-0.00388692	0.194348	-0.00561984	0.0802704	-0.00248833	0.195782	-0.00277526	0.138171	-0.000650558	0.426512	0.00213311	0.228427	-0.00218941	0.122111	-0.00149251	0.678091	0.00628337	0.22684	0.00473544	0.067536	0.00174202	0.297049	-0.00562309	0.0977863	0.00146365	0.235312	0.00111298	0.136755	-0.00113419	0.517875	0.000420223	0.793232	0.00132959	0.356007	0.000987285	0.489533	0.00762759	0.178951	-0.00163286	0.240322	-0.00307759	0.0304776	-0.0017649	0.356585	-0.00197691	0.0669021	0.0129937	1.31114e-08	-0.000258318	0.72443	-0.00140708	0.746023	-0.0119855	5.20411e-07	0.011153	4.80303e-06	6.79971e-05	0.875934	-0.000465535	0.780217	0.00153489	0.180819	-0.00473785	0.107982	0.00228549	0.748621	-0.000844209	0.854237	-4.63827e-05	0.991348	0.000802401	0.721508	-0.00147818	0.722134	-0.00341211	0.0895068	0.00459483	0.044065	-0.000276042	0.831974	-0.000323921	0.773209	6.42541e-05	0.986175	0.0141698	2.2842e-05	-0.000682072	0.314465	-0.00279904	0.505273	8.39982e-06	0.998857	0.00756897	0.000464899	-0.00434347	0.169126	0.0021585	0.481303	-0.00229632	0.533287	-0.00098093	0.791349	0.00107852	0.458764	-0.000133677	0.90784	-0.00335471	0.255529	-0.00401945	0.370814	0.000446893	0.919712	0.000611187	0.885241	-0.00119808	0.596535	-0.00488121	0.302785	0.000125495	0.943759	0.00738265	0.336093	0.0012228	0.879914	0.00273874	0.442684	-0.00118497	0.726301	-0.00287534	0.724399	0.0117693	0.22917	0.000475681	0.95023	0.00401619	0.48303	-0.0128616	0.0684989	-0.00456596	0.435694	-0.0040709	0.144532	0.00682807	0.0929163	-0.000548879	0.893151	0.00745799	0.585186	0.0110924	0.0436697	-0.0053911	0.330318	0.01327	0.0150035	0.00212063	0.779093	-0.00743649	0.324133	-0.00114801	0.865359	0.00721659	0.338791	0.00348498	0.644527	-0.00474643	0.527625	-0.000267652	0.915619	0.00647466	0.0884397	0.00584129	0.061939	0.00347252	0.284966	-0.00113345	0.670809	-6.45647e-05	0.984799	0.000543882	0.763185	0.00341238	0.562099	-0.000315968	0.956594	-0.000447159	0.799427	0.00177905	0.192647	0.00215908	0.612859	-0.00638387	0.374708	0.00197714	0.347924	0.000647854	0.741202	-0.00346615	0.20646	-0.0051985	0.0789679	-0.00143749	0.605568	-0.00189961	0.524831	-0.00160232	0.612206	-0.00166637	0.619349	-0.00028167	0.915227	0.00463395	0.0656642	-8.85586e-05	0.97434	-0.00158907	0.490447	-0.00405198	0.100836	-0.00546519	0.317392	-4.62294e-05	0.985947	0.00772853	0.0896475	0.000317575	0.917124	-0.00232173	0.0936526	-0.00107141	0.718955	-0.00520905	0.191469	-0.00037106	0.925109	-0.00300971	0.702437	-0.00258621	0.512362	-0.00516266	0.124775	0.00305853	0.0567046	-0.00172253	0.658914	-0.000810919	0.844808	-0.0322848	0.00474961	0.00275497	0.0455886	0.0048065	3.23275e-06
rs12714650	-0.000695555	0.946114	0.00735043	0.167345	0.00737107	0.221534	0.000626731	0.846095	-0.000190579	0.947707	-0.000259445	0.928823	0.00477656	0.0928777	0.00891326	0.00185002	0.00084108	0.765106	0.00267382	0.423469	-0.00156089	0.686519	-0.00192818	0.622579	-0.00111665	0.665081	-0.00129509	0.654924	-0.00150313	0.491601	0.00773355	0.00651453	-0.00111864	0.508615	0.00106668	0.604869	0.00148548	0.295905	0.00181298	0.20295	0.00150671	0.198984	-0.0168749	6.76191e-06	0.00105294	0.316968	-0.00198764	0.512672	-0.00049253	0.874888	-0.00368756	0.202067	0.00142017	0.621981	-0.00138019	0.629802	-0.00356291	0.215194	0.00797547	0.00248337	0.00146586	0.514397	0.000607255	0.83505	-0.00160513	0.525085	-0.000973189	0.682782	0.00393983	0.0516711	0.000489288	0.81112	-0.00429656	0.16813	-0.00155711	0.573169	0.00284685	0.322065	0.00178285	0.469698	8.00223e-05	0.977927	0.00134526	0.641257	0.00242822	0.142722	-0.00290062	0.309681	-0.00442838	0.00988527	-0.00894409	0.0352163	0.0042055	0.216742	0.00180026	0.59398	0.00177181	0.556806	-0.00279598	0.410511	0.000248534	0.941632	-0.00135649	0.453994	0.0017549	0.423651	0.00515077	0.118418	0.00382826	0.138263	0.00105509	0.713108	-0.00204411	0.157488	-0.00321582	0.0237794	-0.00212186	0.108616	-6.97905e-05	0.961128	-0.00207156	0.145861	-0.003612	0.00361957	-0.00382999	0.00752652	-0.00389	0.000464336	-0.00146446	0.315649	0.00334565	0.401753	-0.00225207	0.06139	-0.00728781	0.0213857	0.00500335	0.000363131	-0.00105489	0.344423	-0.000242795	0.853072	0.00320903	0.00770541	0.00360381	0.495573	0.00138763	0.528481	-0.00230309	0.331573	-0.00323509	0.334431	-0.00546115	0.245102	0.00302682	0.017191	0.000527772	0.650019	-0.000474403	0.635181	-0.00371672	0.395085	0.0138857	0.0272407	0.00742736	0.209827	0.000843707	0.854407	-0.00439762	0.0548358	-0.00474227	0.0468406	0.000230511	0.936829	0.00799723	0.218345	-0.000897179	0.794997	-0.0121062	0.244383	0.00323207	0.45563	-0.00536918	0.387309	-0.00853467	0.000441891	-0.00318993	0.644131	-0.00808821	0.00102857	-0.000426014	0.885296	-0.00327901	0.30638	-0.00161356	0.550101	-0.00314275	0.359536	0.0144903	0.00206856	0.011449	0.279317	0.0101754	0.336308	-1.77437e-05	0.996415	0.000989166	0.835145	-0.00281627	0.505663	-0.000268843	0.685678	0.000721361	0.421993	-0.0125754	0.00115348	-0.00137931	0.177861	-0.00587989	0.0370143	-0.00156503	0.681914	0.00602503	0.0738648	0.00317451	0.518591	-0.00216703	0.399895	0.00478327	0.194719	-0.00596372	0.0825491	-0.00405814	0.282057	-0.00750431	0.0637177	-0.00659548	0.00648833	-0.00616559	0.00894822	0.000449619	0.662696	0.000871887	0.69575	-0.00350672	0.0499761	0.00506464	0.263434	0.0152849	0.0196291	0.00407299	0.211937	-0.000433342	0.836829	0.00333386	0.435712	-0.0002865	0.853681	0.00183795	0.051085	-0.00264579	0.231057	0.00221571	0.272568	0.000521247	0.773887	0.00157344	0.381844	0.00142432	0.842415	-0.00352993	0.0444227	-0.00418713	0.0198022	-0.00337489	0.1628	-0.00451409	0.000922105	0.00980791	0.000679747	-0.00204486	0.0271147	0.00327692	0.55029	-0.00551117	0.067608	0.00428341	0.164223	-0.000340554	0.535846	-0.00130002	0.537209	0.000987655	0.4953	-0.000139657	0.969946	5.01646e-06	0.999552	0.00144987	0.802004	-0.00246971	0.646109	-0.00221379	0.434128	0.000831585	0.873675	-0.00129387	0.610129	-0.000733658	0.79902	-0.000499628	0.76105	0.000757082	0.594431	-0.000744081	0.873922	0.00493371	0.243733	-0.00072775	0.395382	-0.00112536	0.831804	-0.00670277	0.36474	0.00977437	0.000345703	-0.00639487	0.108477	-0.00240193	0.534383	0.00644349	0.165473	0.00223146	0.63306	-0.00236942	0.196767	-0.00183686	0.207251	0.00138588	0.709865	-7.4578e-05	0.989434	0.00101729	0.854709	-0.0021283	0.688541	-0.00146194	0.606496	0.000568214	0.923847	0.00218575	0.32728	-0.00563888	0.564141	0.0201889	0.0492867	0.00345748	0.444871	-0.00429421	0.317294	0.00134418	0.896768	0.0212142	0.087864	-0.0151774	0.116838	0.00806971	0.26663	-0.0198998	0.026338	-0.00145168	0.845104	0.00609539	0.083569	0.00683023	0.182734	-0.0048561	0.346281	0.0262645	0.126865	0.00549024	0.428841	0.00651549	0.351249	0.00183486	0.789855	0.00483119	0.612767	-0.00286431	0.763637	0.0107615	0.208156	-0.00315218	0.740743	0.00745547	0.43429	-0.00929891	0.327052	0.000171632	0.957036	0.0038865	0.417209	0.000744318	0.850377	0.000871477	0.831484	-0.00442106	0.188667	-0.00686919	0.107891	-0.000151662	0.946872	0.00104961	0.887625	-0.0050871	0.486539	-0.00120291	0.587691	0.000564889	0.742923	0.0123137	0.0220223	-0.00667957	0.461199	0.00220118	0.407845	-0.00176089	0.477137	-0.000594591	0.863844	-0.00410041	0.27319	-0.00189947	0.589598	-6.88041e-06	0.998547	-0.00219165	0.583591	-0.0117346	0.00566697	-0.00666924	0.0462727	-0.00532003	0.0947163	-0.000848289	0.807304	-0.00248832	0.392583	-0.00957769	0.00212643	-0.0108539	0.115914	-0.00146451	0.658402	-0.00398963	0.487817	-0.00173161	0.653557	-0.00352714	0.0437358	-0.00367725	0.328059	-0.00362963	0.47088	-0.00420865	0.398311	-0.00506247	0.609607	0.00482327	0.331071	-0.00894524	0.0351924	0.00530116	0.0087462	0.00227071	0.643334	-0.000577103	0.911973	-0.00336445	0.815761	-0.00130533	0.451765	0.00470758	0.000313922
rs13433984	0.00200762	0.850577	0.0065183	0.23646	0.00984077	0.114559	-0.000263737	0.937064	-0.000593357	0.843521	-5.74742e-05	0.984739	0.00522978	0.0753062	0.00932007	0.00165047	-0.000425883	0.883729	0.00187191	0.588062	-0.00192614	0.630212	-0.000838345	0.836096	-0.00250404	0.347972	-0.00104075	0.728435	-0.00281788	0.212624	0.0084632	0.00400409	-0.00212528	0.224748	0.00178629	0.402241	0.00130568	0.374345	0.000762786	0.60455	0.00177773	0.142903	-0.0164119	2.32158e-05	0.00119257	0.273263	-0.00299947	0.339549	-0.000625242	0.846786	-0.00288915	0.333954	0.00242903	0.414947	-0.00168841	0.568669	-0.00512992	0.0844973	0.010717	8.49085e-05	0.00280163	0.228323	0.0011365	0.706376	-0.000851818	0.744397	-0.00148988	0.545307	0.00494304	0.0182693	0.0014162	0.5037	-0.00342901	0.287616	9.59491e-05	0.973228	0.00220777	0.457868	0.00264731	0.299378	0.000851285	0.776009	-0.000794144	0.790317	0.0025749	0.132957	-0.00321392	0.276553	-0.00498982	0.00495061	-0.00941385	0.0321403	0.00350694	0.319271	0.00264831	0.448323	0.00228518	0.463694	-0.00138879	0.692663	0.00210363	0.549006	-0.000843795	0.652754	0.000808756	0.721516	0.00602405	0.0774434	0.00350556	0.189422	0.00250192	0.399323	-0.00250687	0.0937667	-0.00376405	0.01053	-0.00246132	0.0719891	-8.21456e-05	0.955773	-0.00186802	0.204886	-0.00454732	0.000398996	-0.00328783	0.0265843	-0.0045182	8.47401e-05	-0.00190923	0.205998	0.00281753	0.495114	-0.00299591	0.0161506	-0.00890644	0.00655859	0.00515739	0.000380826	-0.00095768	0.406662	-5.74514e-05	0.96621	0.00285	0.0220929	0.00449784	0.410736	0.00186797	0.411819	-0.00126354	0.606366	-0.00196702	0.570249	-0.00311194	0.521737	0.00302238	0.0214723	0.00111148	0.355391	-0.000314592	0.760871	-0.00294098	0.515116	0.0133935	0.039416	0.00846166	0.167056	0.00401615	0.398022	-0.00284167	0.230153	-0.00452073	0.0668701	0.00215379	0.47426	0.00992677	0.139546	-0.000629214	0.860161	-0.00415024	0.699525	0.00530538	0.236355	-0.00424804	0.508268	-0.00817222	0.0011378	-0.000969665	0.892006	-0.00760781	0.0028226	-0.00128195	0.674616	-0.00298731	0.367503	-0.00211901	0.44796	-0.00326994	0.356681	0.0147378	0.00244606	0.011513	0.294065	0.0127911	0.243682	0.00103914	0.799106	0.00200212	0.683716	-0.0061625	0.159001	-0.000312644	0.648963	0.000885125	0.340583	-0.0121592	0.00237211	-0.00161152	0.127882	-0.00479601	0.0999193	-0.00195482	0.620512	0.00637852	0.0672172	0.000104448	0.983611	-0.00308946	0.245736	0.00385015	0.312705	-0.00562058	0.113528	-0.00212111	0.586578	-0.00719835	0.0854007	-0.00519909	0.0379504	-0.00472396	0.0527415	0.000578312	0.587329	0.000164602	0.943081	-0.0030161	0.103175	0.00604493	0.196708	0.0169886	0.0121343	0.00600515	0.0750592	-0.000359478	0.868749	0.00355952	0.42091	-0.00124059	0.439881	0.00183475	0.0596432	-0.00375384	0.100296	0.00305997	0.142771	0.000977669	0.602256	0.00150608	0.418184	0.00395409	0.593577	-0.00291916	0.108098	-0.00442444	0.0173091	-0.00306403	0.220593	-0.00418128	0.00300918	0.0093032	0.00183713	-0.00170384	0.0750842	0.00317006	0.576459	-0.00556704	0.0743132	0.00659818	0.0383031	-0.000215992	0.704257	-0.000680025	0.755026	0.000743147	0.619891	-0.00315812	0.410561	-0.000511093	0.955902	0.0031324	0.600855	-0.000255869	0.963347	-0.00234704	0.423138	0.001375	0.799592	-0.000656173	0.802608	0.000776048	0.794589	0.000111507	0.94769	-0.000310684	0.832668	-0.00105382	0.827975	0.00598269	0.171748	-0.000799801	0.366545	-0.00207432	0.705463	-0.00541981	0.47925	0.0108728	0.000118094	-0.00769375	0.0619495	-0.000887378	0.82442	0.00410696	0.392559	0.00080893	0.867057	-0.00222502	0.241385	-0.00123379	0.412906	0.0017736	0.645327	0.00147832	0.799935	-0.00470053	0.413767	-0.00404529	0.461933	-0.00184606	0.530058	-0.00387469	0.529195	0.0018199	0.430888	-0.00684455	0.499961	0.0245153	0.0209082	0.00212557	0.649566	-0.00309401	0.485783	0.00325784	0.761009	0.0251444	0.0504113	-0.0157573	0.115302	0.00693099	0.355896	-0.0193065	0.0371131	-0.00090135	0.906581	0.00739787	0.0424709	0.00391006	0.460902	-0.00489655	0.358593	0.0268719	0.131074	0.00285979	0.690336	0.00224443	0.756241	0.000477258	0.946574	0.00556654	0.573306	0.000685782	0.944557	0.010216	0.248514	-0.00363131	0.71287	0.0030381	0.758335	-0.0129091	0.1889	0.000698448	0.83231	0.00386001	0.436944	0.00280121	0.492922	0.00129513	0.760022	-0.0039755	0.253636	-0.00502125	0.256385	6.66717e-05	0.97743	-0.000382501	0.960395	-0.00806813	0.286809	-0.001293	0.573571	0.000616174	0.729642	0.0113855	0.0408748	-0.0118978	0.204909	0.00263593	0.337989	-0.00235723	0.357599	-0.00193154	0.590226	-0.00304218	0.432214	-0.00383041	0.293274	0.000900679	0.81783	-0.00493483	0.232957	-0.00994603	0.0234939	-0.00582455	0.09266	-0.00730879	0.0265544	-0.00117137	0.744562	-0.00317112	0.292237	-0.00993907	0.00205398	-0.0149924	0.0357863	-0.0013916	0.684657	-0.00617174	0.299569	-0.0026238	0.511029	-0.00277283	0.12539	-0.00527849	0.174735	-0.00337056	0.517289	-0.00453454	0.378831	-0.00725178	0.479966	0.00678744	0.186421	-0.009415	0.0321192	0.00533992	0.0106419	-0.00229779	0.650695	0.00155659	0.773389	-0.00974432	0.514159	-0.000812784	0.650611	0.00522224	0.000110705
rs56035457	-0.00158582	0.859015	-0.00162202	0.72356	0.00305555	0.556312	0.00306377	0.270045	0.00390253	0.118633	0.00836114	0.000820084	0.00624693	0.0106193	-0.0016599	0.500363	0.00450703	0.0627443	0.00172045	0.549254	0.00102803	0.757295	0.00989953	0.00332251	0.00193068	0.383958	0.000444812	0.858356	0.00184321	0.326778	0.00267589	0.273606	0.00293075	0.0440556	0.00396556	0.0253153	-0.000197105	0.871814	0.00344857	0.00486456	0.000452136	0.65404	-0.000288726	0.928633	-0.00060161	0.506041	-0.00079931	0.7595	0.00314094	0.243113	0.001824	0.463159	-0.000825198	0.739058	-0.00155946	0.52658	-0.00409884	0.0972845	0.00318485	0.160071	0.000635009	0.742578	0.00230679	0.357736	-0.000463767	0.83093	0.00041837	0.838138	0.00227794	0.190751	0.00366026	0.0376426	-0.00172443	0.520016	0.00307032	0.196452	0.0014576	0.555505	0.00345558	0.103266	-0.00308159	0.215448	-0.00587999	0.0179012	0.0032143	0.0241187	0.0027186	0.268318	0.00230848	0.117901	0.00475133	0.193373	-0.00450503	0.124227	-0.00319431	0.271812	0.00658271	0.0111899	0.00589548	0.043825	0.000514598	0.860177	-0.00348977	0.025325	0.00181984	0.334868	-0.00350567	0.216888	0.00400748	0.0711718	-0.00466957	0.0584792	0.0023165	0.0625718	0.00122711	0.315832	0.003885	0.000634042	-1.81729e-05	0.988224	0.00462876	0.000157825	0.00068426	0.521694	0.00241902	0.0496983	0.00255994	0.00740965	0.000668729	0.59429	-0.000233645	0.945739	0.00123906	0.23154	0.00863325	0.00152412	0.000991551	0.411344	0.000558292	0.560728	4.21955e-05	0.970161	-0.00249964	0.0165455	0.00569908	0.214177	-0.000894256	0.639037	0.000633104	0.75844	-0.000550458	0.849935	-0.00426275	0.295797	0.00033275	0.760655	-0.000573003	0.569492	-0.000282523	0.744752	3.20145e-05	0.993268	-0.00979327	0.0721694	-0.00225206	0.66118	-0.00304711	0.443213	0.000203994	0.918202	0.000570657	0.783123	-0.00156046	0.534848	-0.00131871	0.814476	0.00363618	0.223684	0.00498204	0.579505	-0.000663313	0.859506	0.000376139	0.944166	-0.00237438	0.259219	0.00733428	0.219346	-0.00490822	0.0214782	0.00249062	0.329178	0.00336525	0.224719	-0.00162354	0.486135	-0.0038594	0.193905	-0.00637534	0.117669	-0.0106126	0.249244	-0.000494632	0.957301	-0.00361482	0.290655	0.00421728	0.305695	0.00646577	0.0779686	0.000470974	0.413013	-0.000483007	0.534782	0.00496801	0.138287	0.000341455	0.700197	0.00299291	0.220286	-0.00250314	0.449325	0.00291966	0.317406	0.00322966	0.448411	-0.00117568	0.598037	-0.00312328	0.328515	-0.000124356	0.966662	-0.00180884	0.579881	0.00300043	0.392071	-0.00124718	0.552404	-0.000899317	0.659649	-7.58101e-05	0.932323	-0.00383982	0.0469629	0.00267334	0.0823382	-0.00314687	0.422685	-0.00384653	0.497836	-0.00278839	0.323884	-0.00223658	0.219796	-0.00165096	0.655988	0.000511671	0.703787	-0.000475267	0.560329	-0.000974808	0.610549	-1.05089e-05	0.995207	0.000787138	0.616492	-0.00290306	0.0625579	-0.00344398	0.578964	0.00262135	0.0827901	0.0031332	0.0425901	0.00117875	0.570694	-0.000462527	0.693019	0.00145077	0.558969	0.00055939	0.482117	-0.00393531	0.404418	-0.00754443	0.00363595	-0.000966188	0.715088	-0.000764016	0.106255	0.00373486	0.0392995	-0.00011521	0.926314	0.00132797	0.67885	-0.00147239	0.850037	-0.00642393	0.199169	0.00564815	0.224148	0.00815173	0.000878802	-0.0004308	0.924169	-0.00121374	0.578129	-0.00390791	0.114828	0.000482569	0.732753	-0.00143438	0.240002	0.00339981	0.398372	-0.00159625	0.660379	-0.000482878	0.512031	0.00989985	0.0301943	0.00705301	0.268583	-0.000170815	0.941777	0.0102783	0.00275085	0.00452369	0.174264	-0.00471149	0.239084	-0.00498215	0.215841	0.00122391	0.439043	0.00119743	0.339832	-0.0010706	0.738268	-0.0112352	0.0216214	0.003581	0.458441	-0.00112533	0.807151	-0.000540042	0.8265	0.0108134	0.0359336	-0.000224483	0.907698	-0.00278801	0.738364	-0.0168676	0.0571704	-0.00447806	0.25177	0.00455731	0.218992	-0.00197678	0.825315	0.000406161	0.969815	-0.000437765	0.958237	0.00416803	0.506174	-0.0043629	0.57237	0.00940387	0.142656	-0.00579607	0.0556921	-0.00386195	0.381582	-0.00902266	0.0420924	-0.0240942	0.106623	0.00181532	0.760663	0.000882493	0.883109	0.0047001	0.426766	0.0181062	0.0271159	0.00137098	0.866778	0.0061633	0.400751	0.00749118	0.359743	-0.00206097	0.801172	-0.0103352	0.204329	0.00117074	0.668675	-0.00180907	0.660381	0.00210325	0.53481	-0.000124019	0.971874	-0.00241507	0.403062	0.00432876	0.238143	-0.00238987	0.22141	0.00468105	0.462643	-0.00436168	0.487604	0.000520205	0.784867	-0.000146386	0.921163	-0.000855973	0.853135	-0.00316501	0.68433	-0.00221562	0.332826	0.00274607	0.197428	-0.0050958	0.0874622	0.00558419	0.0823554	0.00443937	0.142151	-0.00084366	0.794897	-0.00588193	0.0867319	0.00829351	0.022838	0.00879373	0.00221931	0.00170613	0.532719	-0.00128774	0.666613	-0.00487034	0.0516772	0.00346474	0.196961	0.00422701	0.476537	0.00275546	0.334175	-0.00236577	0.632373	0.0049264	0.138156	-0.00235355	0.117635	0.0013468	0.67709	-0.00356703	0.411032	-0.00231581	0.589772	0.00166411	0.846634	-0.0126023	0.00341292	0.00475273	0.193241	-0.0022998	0.189119	0.00181344	0.670128	0.00542408	0.226907	-0.0435581	0.000452659	0.00103153	0.492275	0.000277579	0.80407
rs12491181	0.00494543	0.514582	-0.00230942	0.554112	-0.00429264	0.331548	0.00110688	0.639445	-0.00545716	0.0102714	-0.00656764	0.00199395	-0.00698615	0.000780711	-0.00418691	0.0456665	-0.00430475	0.0366443	-0.00464561	0.0572857	-0.00356904	0.207105	-0.0115355	5.75996e-05	-0.00383709	0.0420222	0.000127154	0.952178	-0.00373643	0.0194501	-0.001109	0.593856	-0.000647591	0.600953	-0.00438804	0.003622	0.000725967	0.484748	-0.00536835	2.56034e-07	-0.00357439	3.11493e-05	0.0132401	1.39535e-06	-0.00100112	0.193476	0.000498876	0.822333	-0.00330118	0.149306	0.00125984	0.551291	0.000548563	0.794602	0.000854203	0.68344	0.00363389	0.0839763	-0.00671593	0.000497502	-0.00186171	0.257641	-0.0026751	0.20994	-0.00203642	0.270425	-0.00104282	0.549434	-0.00485226	0.00105292	-0.00507778	0.000698894	0.00632339	0.00554325	0.00183581	0.363899	0.000780474	0.710578	-0.0089778	6.49448e-07	-0.00116357	0.582431	0.00099633	0.63718	-0.00107533	0.375148	-0.00093547	0.654329	-0.00244784	0.0512759	0.000259263	0.933505	0.00222911	0.371868	0.000213512	0.931284	-0.00621348	0.00494052	-0.00623061	0.0123807	0.00131332	0.597681	0.00467447	0.000429849	-0.0026916	0.0936986	-0.00141275	0.558304	-0.00439773	0.0199622	-0.00127713	0.542967	-0.00235436	0.0260593	-0.000957507	0.357525	-0.000406823	0.674118	0.00128479	0.220164	-0.00229503	0.0276989	0.00293287	0.0012419	0.00182033	0.0825104	-3.60613e-05	0.964629	0.00113566	0.287519	0.00107575	0.712833	0.00163088	0.0640862	-0.00171797	0.458097	-0.00493603	1.52973e-06	-0.00121075	0.138014	0.000319233	0.739353	0.000234616	0.79067	-0.00607751	0.118252	-0.000849845	0.598935	-0.000594355	0.733471	0.00152612	0.536115	0.00478265	0.166577	-0.00364892	8.59409e-05	3.03129e-05	0.971678	0.00113744	0.122139	0.00257046	0.424186	-0.00204231	0.658186	-0.00240031	0.581624	7.57663e-05	0.981988	0.00174978	0.298886	0.00231158	0.187906	0.000539117	0.799377	-4.78367e-05	0.991949	-0.00294442	0.242871	0.000121124	0.987258	0.00131819	0.676591	-0.00158125	0.726986	0.00464954	0.00913501	0.000284641	0.954949	0.00597677	0.000952849	-0.00246349	0.252562	-0.00177806	0.446984	0.000633041	0.747696	0.00440353	0.0785399	-0.00270254	0.433882	-0.00248313	0.750266	-0.0154698	0.0479728	0.000479085	0.868739	-0.00330215	0.344046	-0.00352446	0.256702	0.000601646	0.217235	0.000685458	0.298613	0.00491278	0.0837548	0.000491016	0.513553	0.00146847	0.477925	0.00420512	0.133664	-0.003045	0.218498	-0.00684877	0.0578647	0.00160015	0.39718	0.00222579	0.411195	0.00328015	0.19331	0.00510826	0.0650905	0.00278283	0.348929	0.00271681	0.126668	0.00244739	0.157376	0.000721054	0.340607	0.000895656	0.584455	-4.75086e-05	0.971041	0.00303385	0.361595	-0.00175869	0.714573	-0.00180558	0.450987	0.000226662	0.883343	0.0057506	0.0671215	-0.00153389	0.178629	-0.000679705	0.32575	0.00106225	0.512568	-0.000113593	0.938921	-0.00181034	0.174121	0.00186125	0.158942	-0.0031673	0.54518	-0.0004289	0.738506	0.000319055	0.808137	0.000174475	0.921419	0.00201478	0.0432173	-0.0114638	5.68898e-08	-2.664e-05	0.96861	0.00430478	0.283634	0.0144299	6.1866e-11	-0.00821791	0.000262395	0.000594822	0.139359	-0.00292761	0.0575283	-0.00103642	0.328063	0.00222009	0.415874	-0.00309419	0.640029	0.00468985	0.270496	-0.00316548	0.423803	-0.00699169	0.000795981	0.00179171	0.641657	0.00383154	0.0390454	-0.00126821	0.54743	0.000332779	0.781915	0.0017539	0.0913482	-0.00232923	0.496794	-0.0102549	0.000913814	0.0010431	0.0959052	-0.00366414	0.347148	-0.00360443	0.507619	-0.00674482	0.00074227	-0.00438293	0.133032	-0.00466803	0.0991504	0.0036422	0.284437	0.00394263	0.249335	-0.0014714	0.273804	-0.000504607	0.636135	0.00399774	0.142438	0.0112711	0.00657984	-0.00293896	0.472963	-0.000975743	0.802911	0.000804915	0.700056	-0.00423686	0.332692	0.000109674	0.946779	-0.00620311	0.381865	0.00915272	0.222398	0.00227679	0.490995	-0.00292334	0.35135	0.00180739	0.811253	-0.0103989	0.252176	-0.000975217	0.890322	-0.00573631	0.279472	0.0157975	0.015709	-0.00303892	0.57555	0.00654017	0.0111428	-0.00189994	0.61256	0.00589406	0.118304	0.00966055	0.446604	-0.0104806	0.0390924	0.00425681	0.405336	-0.0156156	0.00194537	-0.0144382	0.038077	0.00548461	0.42949	-0.00602019	0.333867	-0.014007	0.0437225	-0.000823949	0.905655	0.0102375	0.138778	-2.32699e-06	0.999204	-0.00342902	0.328404	-0.00643801	0.0259139	-0.00324013	0.280121	0.00243949	0.321966	-0.00364751	0.243804	0.00150495	0.366511	-0.00647705	0.231484	0.00199709	0.708784	0.00022465	0.89008	-0.00108551	0.389469	-0.0011936	0.762289	0.00487911	0.460948	-3.61079e-06	0.99852	-0.00182506	0.313906	0.00754278	0.00292682	-0.00127851	0.639997	-0.00244903	0.340951	0.00257972	0.349834	0.00538749	0.0649751	-0.00480123	0.121218	-0.00576156	0.0184107	-0.00559356	0.0161492	0.0011364	0.655373	0.00476269	0.0252959	0.000784603	0.730922	0.00305108	0.545698	-0.00156783	0.517891	-0.0031369	0.455832	-0.00269461	0.339732	0.0034464	0.00707047	-0.000531662	0.846753	0.00732784	0.0467687	-0.000160886	0.964827	0.00187465	0.797669	0.0106539	0.00348981	0.00025948	0.93345	-0.000516896	0.727659	-0.000606367	0.866479	-0.00409267	0.285359	0.0564198	9.2867e-08	-0.00278478	0.0290018	-0.0041932	1.09421e-05
rs57208381	0.00312326	0.769443	0.00618837	0.260876	0.00922767	0.138839	-0.000404205	0.903683	-0.000149868	0.960238	0.000356146	0.905645	0.00472895	0.107798	0.00924447	0.00180132	-0.000514678	0.859715	0.00149886	0.664507	-0.00154184	0.699975	-0.00126739	0.754439	-0.00241476	0.365413	-0.00143253	0.632734	-0.0025546	0.258527	0.00854674	0.00365549	-0.0022111	0.206603	0.00202672	0.341947	0.000967144	0.510565	0.00110377	0.453652	0.00159766	0.187971	-0.0160666	3.42983e-05	0.00144749	0.18355	-0.00303546	0.333736	-0.000920069	0.776135	-0.00271981	0.363074	0.00138603	0.641809	-0.0019725	0.505477	-0.00584844	0.0492053	0.0113657	3.07468e-05	0.00292855	0.207956	0.000910751	0.762742	-0.000767933	0.768822	-0.0015727	0.523216	0.00483939	0.0208585	0.00143027	0.499499	-0.00333021	0.301746	0.000251398	0.929934	0.00163569	0.582334	0.00236325	0.354252	0.000773704	0.795955	-0.000382042	0.898219	0.00322558	0.0598202	-0.00346295	0.241073	-0.00496508	0.00517143	-0.0086877	0.0480045	0.00443736	0.207705	0.00201211	0.56465	0.00243041	0.435876	-0.000725289	0.836496	0.00134288	0.702114	-0.00127856	0.4954	0.00116464	0.607815	0.00624689	0.0670889	0.00305887	0.252265	0.00304322	0.305303	-0.00258602	0.0838396	-0.00384119	0.00904388	-0.00272361	0.0465158	-8.4503e-05	0.95451	-0.00203105	0.168088	-0.00455448	0.000391039	-0.00334764	0.0239607	-0.00494172	1.72021e-05	-0.00201099	0.182833	0.00274551	0.506181	-0.00339296	0.00644659	-0.00972969	0.00298498	0.00503255	0.000526513	-0.00111113	0.335703	-0.000233643	0.86323	0.00275244	0.0269832	0.00482304	0.377548	0.00120271	0.596992	-0.00171023	0.485191	-0.00229325	0.507743	-0.00517886	0.285954	0.00273979	0.0371154	0.00108672	0.365925	-3.84306e-05	0.97032	-0.00389059	0.388825	0.0126343	0.0518631	0.00851411	0.164249	0.00440424	0.353568	-0.00323855	0.171166	-0.00463519	0.0600333	0.00216536	0.47156	0.0079992	0.233466	-0.00081774	0.818776	-0.00373887	0.727849	0.00487753	0.275956	-0.00372073	0.56204	-0.00837161	0.000852141	-0.00240341	0.736303	-0.00721082	0.00462187	-0.00152226	0.617875	-0.00247009	0.455878	-0.0023662	0.396427	-0.00357908	0.312749	0.0129733	0.00761332	0.0122026	0.266102	0.0125765	0.25194	0.00148402	0.716108	0.00150288	0.75961	-0.00562829	0.198068	-0.00016188	0.813545	0.0010615	0.252754	-0.0118108	0.00313826	-0.00155885	0.140596	-0.00454661	0.118626	-0.00205961	0.601684	0.00631269	0.0699218	0.000501902	0.921324	-0.00293497	0.269879	0.00381088	0.317396	-0.0052827	0.136671	-0.00180022	0.644229	-0.00695187	0.0964561	-0.00491299	0.0497263	-0.00457828	0.0603374	0.000513123	0.629964	-0.000262609	0.909239	-0.00291114	0.115734	0.00630674	0.177729	0.017926	0.00808992	0.00651534	0.0532983	-0.000120279	0.95588	0.00394818	0.371724	-0.00106402	0.507435	0.00187955	0.0535369	-0.00379387	0.0965367	0.00307339	0.140804	0.0010498	0.575514	0.00125812	0.498604	0.00370323	0.616851	-0.00270104	0.137073	-0.00481887	0.00954078	-0.00279113	0.264531	-0.00410975	0.00354651	0.0102682	0.000585216	-0.00177561	0.063615	0.00441705	0.436426	-0.00456254	0.143549	0.00616281	0.0529971	-0.000334751	0.556335	-0.000690476	0.751396	0.000605278	0.686237	-0.00394519	0.303835	-0.00112221	0.903359	0.0036415	0.542966	0.000116475	0.983303	-0.00203084	0.488178	0.00237359	0.661136	-0.00126743	0.62923	0.00145171	0.62627	-0.000346832	0.838308	-0.000317012	0.829273	-7.38921e-05	0.987839	0.00612448	0.161674	-0.000982424	0.267377	-0.00296863	0.58858	-0.00431108	0.573578	0.0105733	0.00018055	-0.00836841	0.0424104	-0.0012812	0.748807	0.00456636	0.342061	0.000589486	0.902963	-0.00229748	0.226577	-0.00138079	0.359652	0.00188452	0.625003	0.00192246	0.741663	-0.003586	0.53286	-0.00384848	0.483893	-0.0018595	0.526981	-0.00369016	0.548961	0.00227145	0.325422	-0.00427404	0.673633	0.0258919	0.0148803	0.00100477	0.830214	-0.0027215	0.540473	0.00444265	0.679028	0.0228679	0.0758857	-0.0135217	0.177607	0.00443825	0.555004	-0.0144599	0.119076	-0.00290128	0.70609	0.00765567	0.0357432	0.00491833	0.353521	-0.00332388	0.533031	0.0310457	0.0814	0.00388407	0.588553	0.00239431	0.740604	0.000243204	0.97277	0.00506895	0.60795	0.00197521	0.84122	0.0110573	0.211539	-0.00195682	0.842756	0.00586398	0.552504	-0.0110446	0.260835	0.00139092	0.67322	0.00386234	0.436369	0.00346131	0.396785	0.00198602	0.639448	-0.00357481	0.304611	-0.00429006	0.332127	-0.000131701	0.955424	-0.00015889	0.983539	-0.00905421	0.231874	-0.00123892	0.589649	0.000548814	0.75818	0.011872	0.0329973	-0.0106734	0.255006	0.00272977	0.321088	-0.00207539	0.417991	-0.0019819	0.580542	-0.00255736	0.509049	-0.00355553	0.329179	0.000533405	0.891483	-0.00495221	0.231274	-0.00936813	0.0328527	-0.00578319	0.0949702	-0.00753181	0.0222601	-0.00104047	0.772349	-0.00235243	0.434634	-0.00856169	0.00793312	-0.0137663	0.0538967	-0.000679665	0.842746	-0.00643424	0.279455	-0.00200025	0.616226	-0.00285449	0.114656	-0.00583958	0.133268	-0.00284272	0.585022	-0.00452307	0.380111	-0.00591598	0.564338	0.00721268	0.160395	-0.00868885	0.0479747	0.00462115	0.0269834	-0.00123582	0.807646	0.00111818	0.836137	-0.00980663	0.511489	-0.000909477	0.612365	0.00498316	0.000225189
rs78662240	0.00246731	0.817851	0.00569547	0.303612	0.00951475	0.129219	-0.000586645	0.861383	-0.000490137	0.871225	0.000168958	0.955418	0.00527796	0.0743368	0.00919821	0.00201774	-0.000412782	0.887928	0.00224398	0.518576	-0.00220103	0.584423	-0.000975698	0.810794	-0.00273857	0.30749	-0.00123143	0.682963	-0.00256715	0.25895	0.00844018	0.0043239	-0.00229529	0.192408	0.00183554	0.392157	0.00109747	0.457908	0.000990923	0.503595	0.00156393	0.200065	-0.0159556	4.30401e-05	0.00113195	0.30114	-0.00301651	0.339557	-0.000566115	0.861912	-0.00288077	0.338177	0.00222967	0.456897	-0.0014767	0.62015	-0.00527481	0.0777956	0.0112767	3.93453e-05	0.00293864	0.209026	0.00110721	0.715194	-0.000964873	0.7135	-0.00105436	0.670463	0.00542773	0.00998227	0.00175868	0.409065	-0.00361493	0.265066	2.77598e-05	0.992298	0.00193836	0.516993	0.00251027	0.327912	0.000755691	0.801732	-0.000938657	0.754694	0.0028312	0.100487	-0.00376975	0.2045	-0.00524297	0.00332861	-0.00891614	0.0436323	0.00434474	0.22001	0.00300178	0.392961	0.00170479	0.586865	-0.00120124	0.733984	0.00174497	0.621225	-0.000916472	0.627138	0.000828473	0.716623	0.0065962	0.0545809	0.00307021	0.253231	0.00271749	0.362755	-0.00290891	0.0531896	-0.00400548	0.00680262	-0.00276343	0.0446127	-0.000337707	0.820688	-0.00200837	0.175374	-0.00480398	0.000200128	-0.0034268	0.0215754	-0.00490706	2.19697e-05	-0.00203739	0.179675	0.00301712	0.46763	-0.00342161	0.00630806	-0.00998157	0.00245331	0.00483413	0.00092969	-0.00103986	0.370393	-0.000130217	0.923952	0.00283245	0.0236623	0.00404914	0.461434	0.00154589	0.499348	-0.00134772	0.58447	-0.00218891	0.529622	-0.00374945	0.442432	0.00300822	0.0228736	0.00117815	0.3299	-0.000216333	0.83504	-0.00381221	0.401174	0.013295	0.0419868	0.00880875	0.152536	0.00468066	0.32741	-0.00287792	0.226663	-0.00512314	0.0388314	0.00213645	0.480271	0.00851751	0.20744	-0.00128776	0.719987	-0.00492021	0.649102	0.00511456	0.256313	-0.00441934	0.493773	-0.00831593	0.000990002	-0.00204479	0.775876	-0.00770252	0.00263629	-0.00137083	0.655322	-0.00277849	0.404605	-0.00256466	0.361062	-0.00414749	0.245088	0.0144658	0.00309723	0.0127421	0.248266	0.0132822	0.228906	0.000648879	0.874409	0.0011784	0.811495	-0.00537029	0.222182	-0.000228468	0.740742	0.000849475	0.362935	-0.0129999	0.0012304	-0.00163824	0.123713	-0.00521462	0.0752127	-0.00227574	0.566446	0.00627128	0.0735003	0.001246	0.80744	-0.00299657	0.262772	0.00420787	0.272477	-0.00597145	0.094477	-0.00237771	0.544322	-0.00766784	0.0683836	-0.00519387	0.0391977	-0.00489956	0.0456806	0.000483993	0.65143	-0.000259716	0.910773	-0.00309595	0.0962748	0.00602678	0.200468	0.0185869	0.0063455	0.00649952	0.0553373	-0.000412162	0.850529	0.00397013	0.371936	-0.00106132	0.511044	0.00183798	0.0605823	-0.00405373	0.0775456	0.00290225	0.166821	0.00105732	0.575086	0.00154972	0.407339	0.00369033	0.620361	-0.00298863	0.101913	-0.00461645	0.0135541	-0.00326996	0.193724	-0.00423261	0.00282904	0.00971268	0.0012222	-0.00185885	0.0535334	0.0034895	0.541011	-0.00525498	0.093951	0.00660573	0.0391877	-0.000319575	0.576586	-0.00103932	0.635423	0.000765446	0.611512	-0.00335941	0.383884	-0.000587934	0.949562	0.00352107	0.558567	-0.000158951	0.97734	-0.00233762	0.427437	0.00126573	0.816179	-0.00105806	0.688618	0.000775948	0.795785	4.90967e-05	0.977088	-0.000153071	0.917567	-0.00104766	0.829932	0.00567869	0.197152	-0.000744675	0.403231	-0.00228423	0.679045	-0.00620354	0.42076	0.0110404	0.000102009	-0.00765775	0.0647442	-0.00105329	0.793477	0.0043237	0.371002	0.000913318	0.851001	-0.00243994	0.201553	-0.00142537	0.34702	0.00208566	0.590597	0.00179368	0.759781	-0.00427408	0.459915	-0.00367433	0.506382	-0.00144831	0.624238	-0.00340797	0.582149	0.00200145	0.389	-0.00597103	0.558507	0.0255756	0.01679	0.00134891	0.774743	-0.00281195	0.529532	0.00358319	0.74001	0.0251383	0.0523428	-0.0155688	0.1227	0.00615656	0.415651	-0.0163423	0.0799185	-0.00279479	0.718003	0.00725323	0.0478846	0.00410239	0.441616	-0.00459205	0.391817	0.0284269	0.112737	0.00320619	0.657217	0.0028499	0.695351	-0.000467277	0.94803	0.00643477	0.517386	0.00171969	0.86233	0.0105199	0.237354	-0.00211827	0.830963	0.00296743	0.76507	-0.0126752	0.199541	0.000919033	0.781752	0.00330654	0.507677	0.0031942	0.436907	0.00131886	0.757112	-0.00462389	0.186743	-0.00480089	0.280593	-0.0001925	0.935266	0.000212713	0.978088	-0.00955273	0.209597	-0.00136298	0.555297	0.000381416	0.831542	0.0121651	0.0298439	-0.0113144	0.230174	0.00250132	0.366012	-0.00267538	0.299241	-0.00171705	0.634057	-0.00317475	0.415097	-0.00359048	0.327294	0.000506311	0.89756	-0.00478505	0.250196	-0.0100581	0.0227455	-0.00599399	0.0853389	-0.00729195	0.0277926	-0.00115047	0.750426	-0.00318691	0.292662	-0.00949475	0.00341661	-0.0139519	0.0521003	-0.0010044	0.7707	-0.00645821	0.280466	-0.00249092	0.534946	-0.00295423	0.104526	-0.00554392	0.156457	-0.00299185	0.567694	-0.00474471	0.359932	-0.0069761	0.498993	0.00723285	0.161688	-0.00891728	0.0436049	0.00512671	0.014728	-0.00190387	0.709231	0.00247449	0.649051	-0.00758098	0.613851	-0.000984555	0.585565	0.00500272	0.000231055
rs13434266	0.00180159	0.865776	0.00634032	0.249488	0.00982473	0.115139	-0.000203393	0.951442	-0.000542103	0.85688	-2.08311e-05	0.994468	0.00543779	0.0644029	0.00936608	0.00156448	-0.000361678	0.901157	0.00184897	0.592639	-0.00199576	0.61789	-0.000851179	0.833615	-0.00242929	0.362535	-0.000986549	0.742055	-0.00286841	0.204527	0.00860749	0.00342214	-0.00212922	0.223878	0.00166647	0.434533	0.00126262	0.390287	0.000822921	0.576361	0.00177446	0.14363	-0.0163671	2.44199e-05	0.00124648	0.25215	-0.0028316	0.367243	-0.000445104	0.890589	-0.00281718	0.346118	0.00235817	0.428671	-0.00167629	0.57144	-0.005142	0.0837604	0.0106862	8.8961e-05	0.0027409	0.238554	0.00104219	0.729736	-0.000911385	0.727206	-0.00157695	0.522064	0.0049347	0.0184636	0.00136366	0.519648	-0.0035057	0.276961	8.30971e-05	0.976813	0.00223351	0.45263	0.00258226	0.311398	0.000949338	0.751014	-0.000757123	0.799875	0.00257036	0.133633	-0.00333038	0.259511	-0.00492644	0.00552685	-0.00931135	0.0340582	0.00356132	0.311816	0.00261459	0.454108	0.00238562	0.444273	-0.00128604	0.714359	0.00204768	0.559676	-0.000894238	0.633484	0.000753716	0.739751	0.00606941	0.0752312	0.00356368	0.182175	0.00259922	0.38123	-0.00251121	0.0931891	-0.00378127	0.0101792	-0.00248359	0.0694448	-8.46646e-05	0.954417	-0.00189439	0.198554	-0.00456652	0.000376847	-0.0033017	0.025949	-0.00452079	8.39133e-05	-0.00193577	0.199752	0.00278214	0.500508	-0.00296849	0.0171472	-0.00896907	0.00618787	0.00515026	0.000387873	-0.000967294	0.401956	-7.51365e-05	0.955817	0.00284741	0.0222055	0.00444905	0.415798	0.00185827	0.414222	-0.00128402	0.600533	-0.00189242	0.584948	-0.00299827	0.537044	0.00303591	0.0208927	0.00113792	0.344036	-0.000316194	0.759684	-0.00298392	0.508986	0.0133968	0.0393549	0.00847443	0.166387	0.00384102	0.418896	-0.0028896	0.222357	-0.00448102	0.0692806	0.0022025	0.464287	0.00999509	0.136814	-0.000613643	0.863579	-0.00387653	0.718449	0.00535868	0.231648	-0.0040784	0.525323	-0.00817445	0.00113343	-0.000877273	0.902234	-0.00760673	0.00282476	-0.00123991	0.684682	-0.00289435	0.382567	-0.00207448	0.457524	-0.00321725	0.364454	0.014652	0.00259131	0.0114981	0.294687	0.0130504	0.234256	0.000962139	0.813696	0.00197839	0.687247	-0.00607424	0.165029	-0.000315748	0.645695	0.000907455	0.32851	-0.0122351	0.00222546	-0.00161985	0.125901	-0.00483802	0.0969625	-0.00188986	0.632151	0.0064129	0.0657392	0.000109541	0.982811	-0.00303387	0.254304	0.00385469	0.312105	-0.00571038	0.107853	-0.00214553	0.582253	-0.00718615	0.0859122	-0.0051818	0.0385818	-0.00468946	0.0544786	0.00057261	0.590997	0.000247823	0.91439	-0.00303042	0.101537	0.00605209	0.19615	0.0171897	0.0111467	0.00595704	0.0774042	-0.000326823	0.880571	0.0035902	0.416888	-0.00121766	0.448349	0.00184043	0.0588423	-0.00368544	0.106619	0.00300213	0.150452	0.000988228	0.598318	0.00150998	0.416951	0.00393384	0.595466	-0.00290476	0.109839	-0.00440142	0.0178954	-0.00306111	0.221014	-0.00414909	0.00323934	0.00943996	0.00157096	-0.00170117	0.0755344	0.00316837	0.576653	-0.00550373	0.0776546	0.00650016	0.041259	-0.000205748	0.717661	-0.000626206	0.773858	0.000714634	0.633372	-0.00306821	0.423983	-0.000372521	0.967848	0.00304448	0.611088	-0.000305803	0.956197	-0.00229101	0.434262	0.0013719	0.800021	-0.000689114	0.792914	0.000670585	0.821995	0.00012025	0.943593	-0.000324601	0.825299	-0.000923992	0.848903	0.00608462	0.164581	-0.000785523	0.375144	-0.00229408	0.675931	-0.00575395	0.452565	0.0108465	0.000122525	-0.00752709	0.067794	-0.000950163	0.812206	0.0041235	0.390618	0.000783791	0.871142	-0.00229654	0.226549	-0.00123087	0.413976	0.00173024	0.653398	0.001651	0.777145	-0.00467204	0.416587	-0.00387265	0.481253	-0.00186622	0.525563	-0.00376191	0.541243	0.00187168	0.417879	-0.00671464	0.508007	0.024429	0.0213782	0.00212589	0.649554	-0.00309041	0.486341	0.00341093	0.750174	0.0251502	0.0503871	-0.0156444	0.117976	0.00682085	0.363647	-0.0193316	0.0368895	-0.00113935	0.882089	0.00745274	0.0409564	0.00372895	0.481919	-0.00472284	0.375889	0.0267616	0.132637	0.00269565	0.707266	0.00240681	0.739227	0.000483038	0.945929	0.00562274	0.569426	0.00061844	0.949992	0.0101083	0.253519	-0.00377432	0.702083	0.00300379	0.760972	-0.0129928	0.186031	0.000554806	0.866414	0.00368279	0.458247	0.00278427	0.495498	0.00120185	0.776803	-0.00410691	0.23822	-0.00501466	0.256965	-1.93868e-05	0.993436	-0.000417417	0.956781	-0.00822295	0.277637	-0.00135847	0.554283	0.000664468	0.709351	0.0113751	0.0410362	-0.0120827	0.197927	0.00267779	0.330362	-0.00234195	0.360712	-0.00201145	0.574917	-0.00321368	0.406717	-0.00383137	0.293152	0.000949483	0.808146	-0.0048278	0.243222	-0.00993545	0.0236419	-0.0059231	0.0872693	-0.00715947	0.0298033	-0.00124939	0.728194	-0.00316332	0.293412	-0.00994011	0.00205097	-0.0150222	0.0354159	-0.00135166	0.693224	-0.00637779	0.283704	-0.00258454	0.517364	-0.00281637	0.119556	-0.00534043	0.16972	-0.00350999	0.500104	-0.00463147	0.368718	-0.00759904	0.459251	0.00687757	0.180644	-0.00931249	0.034036	0.00530231	0.0111995	-0.00224925	0.657599	0.00165397	0.759611	-0.00921561	0.537239	-0.000800186	0.655675	0.00520899	0.000115167
rs59778458	-0.00207081	0.800024	0.00367318	0.384339	0.00323773	0.498361	-0.0035207	0.168479	0.00324794	0.158041	0.00184729	0.421764	0.00283914	0.20706	0.00668705	0.00318365	0.00203037	0.362341	0.00445491	0.0920383	0.0042322	0.166863	0.00557465	0.0723209	0.00346863	0.0893132	-0.00136942	0.550573	0.00306415	0.0765686	-0.00124916	0.578753	-0.00139653	0.297241	0.00128971	0.429373	-0.000921858	0.412407	0.00380981	0.000726164	0.00409792	1.02071e-05	-0.0162831	4.16363e-08	0.00157275	0.0590738	0.0004564	0.849456	0.00224326	0.364996	-0.00180492	0.430207	0.000577366	0.800106	0.000493172	0.827782	-0.00112882	0.619821	0.00595007	0.00435676	0.00164198	0.356208	0.00127003	0.582259	0.00197519	0.323181	0.000575845	0.760008	0.00393728	0.0140326	0.00218477	0.177646	-0.00619836	0.0120197	-0.0055211	0.0116281	-0.00242391	0.28688	0.00739023	0.000153453	0.00393855	0.0854307	0.00309024	0.176388	-0.00069453	0.596512	-0.00110214	0.62589	0.000195463	0.885626	-0.00504683	0.133373	0.00137835	0.609388	0.00136997	0.608647	0.00339761	0.154944	0.00109095	0.685296	-0.00264614	0.325112	-0.00241843	0.0921062	0.000844857	0.626613	0.00416978	0.11054	0.00187431	0.359277	0.00494896	0.0293645	0.000741851	0.516917	0.000350163	0.755831	-0.00206817	0.048185	-0.0012151	0.283877	-0.00137515	0.222732	-0.00397747	5.19717e-05	-0.00428845	0.000156377	-0.00204602	0.0200491	-0.0016233	0.160016	-0.00226619	0.473569	-0.00281964	0.00308089	-0.0045146	0.0715201	0.00553159	6.4037e-07	0.000831694	0.346323	-0.000282066	0.785791	0.00186386	0.0511717	0.00337983	0.420995	0.00178757	0.30624	0.000510622	0.786778	-0.000689071	0.796197	-0.00129297	0.729514	0.00464297	3.88805e-06	0.000648719	0.482205	-0.00112222	0.1585	-0.000435986	0.900247	0.0100543	0.0439475	0.00520466	0.26844	0.00300364	0.409149	-0.00225142	0.216045	-0.00296291	0.118391	0.00119974	0.602285	-0.000397556	0.938385	-0.000551881	0.840042	-0.0056835	0.48979	-0.00232182	0.498491	5.84616e-05	0.990511	-0.00386566	0.0449599	-0.00592012	0.27894	-0.00318906	0.102984	0.000456478	0.845134	-0.00230022	0.36459	-8.10078e-05	0.969746	-0.00256788	0.34447	0.0101102	0.0067703	0.0136298	0.105982	0.0210831	0.0125471	0.0020828	0.506361	-4.8541e-05	0.989734	-0.00011481	0.972731	-0.000850322	0.106726	-0.000211618	0.766625	-0.0102789	0.000816415	-0.000499695	0.538596	-0.00453946	0.0424654	-0.000956787	0.752246	0.0021253	0.426946	0.00431907	0.268563	-0.000211179	0.917692	0.000182216	0.950386	-0.00436357	0.10951	-0.0039464	0.187514	-0.00566545	0.0777835	-0.00250421	0.192848	-0.00285114	0.127631	-0.000681875	0.404492	0.0021249	0.230119	-0.0021869	0.122454	-0.00163755	0.648747	0.00644736	0.214845	0.00466498	0.0716582	0.00166802	0.31794	-0.00548552	0.106196	0.00140683	0.253886	0.0010775	0.149623	-0.00110775	0.527592	0.00037897	0.813094	0.00130083	0.366404	0.000943826	0.508756	0.00763756	0.178279	-0.00167436	0.228473	-0.00314544	0.0269643	-0.0018476	0.33439	-0.00197081	0.0676859	0.013095	1.0028e-08	-0.000265921	0.716602	-0.00135699	0.754714	-0.0119959	5.05629e-07	0.0111352	4.94709e-06	7.13165e-05	0.869901	-0.000458853	0.783244	0.00151607	0.186126	-0.00472533	0.10881	0.0019394	0.7856	-0.000870216	0.849754	-0.000297844	0.944471	0.000855673	0.70378	-0.0013626	0.742984	-0.00342544	0.0881898	0.00450301	0.0484189	-0.000206162	0.874066	-0.000315759	0.778712	8.43191e-05	0.981853	0.0141763	2.25254e-05	-0.000703796	0.299193	-0.00296207	0.480685	-0.000120229	0.983636	0.00757598	0.000457942	-0.00437266	0.166207	0.00216309	0.48029	-0.00234034	0.525397	-0.00108129	0.770533	0.00103474	0.477125	-0.000148058	0.897958	-0.00333586	0.258122	-0.00388675	0.386732	0.000724094	0.870243	0.000519958	0.902259	-0.00119045	0.598807	-0.00485123	0.305689	0.000125832	0.943598	0.00759032	0.322549	0.00112529	0.889421	0.00266785	0.454557	-0.00111671	0.741473	-0.00285293	0.72645	0.0118203	0.227131	0.000612408	0.935948	0.00401905	0.482695	-0.0131884	0.0617491	-0.00464932	0.427336	-0.00411791	0.139862	0.00690138	0.0893682	-0.000407245	0.920592	0.0072177	0.59725	0.0111667	0.042224	-0.00541967	0.327632	0.0132639	0.0150225	0.00257557	0.73328	-0.00762333	0.312001	-0.00125327	0.853111	0.00705625	0.349508	0.0033932	0.653185	-0.00487752	0.51618	-0.000396883	0.875122	0.00629546	0.0975441	0.00570427	0.0682357	0.00350135	0.280853	-0.00117825	0.658518	-0.00011516	0.972882	0.000445292	0.8051	0.00337991	0.565697	-0.000327484	0.954998	-0.000460274	0.793618	0.00179366	0.188893	0.00211805	0.619525	-0.00641778	0.371995	0.00200928	0.340035	0.000609887	0.755817	-0.00355009	0.195582	-0.00532378	0.0719584	-0.00155016	0.577533	-0.00187827	0.52942	-0.00163697	0.604465	-0.0015963	0.634093	-0.000240531	0.927558	0.00468925	0.0624588	-0.000155502	0.954949	-0.00146213	0.525652	-0.00404606	0.101249	-0.00512416	0.348428	-0.000100947	0.969312	0.00787093	0.0838253	0.000330448	0.913757	-0.00230406	0.0961009	-0.00112461	0.705572	-0.00513847	0.197447	-0.000215033	0.956547	-0.00271094	0.730677	-0.00253137	0.521283	-0.0050482	0.133267	0.0030413	0.0580591	-0.00148141	0.704182	-0.00075974	0.85445	-0.0323285	0.00468385	0.00275171	0.0458057	0.00478697	3.52146e-06
rs73138190	-0.0333472	0.333442	0.0157023	0.365513	-0.00281069	0.886392	-0.00316178	0.76612	-0.00549654	0.56646	-0.0169835	0.07616	0.00898647	0.336916	-0.00708278	0.452559	-0.00635816	0.492719	-0.0112375	0.306423	-0.0109119	0.391439	-0.00540129	0.675556	-0.00705893	0.405428	0.0133522	0.161587	-0.00233482	0.74563	-0.00100693	0.91449	-0.00688349	0.216832	0.0100028	0.14052	0.00243459	0.602724	-0.00725562	0.121716	-0.00457547	0.236079	0.0184885	0.132734	0.00143531	0.677625	0.00161992	0.870925	-0.0120564	0.240503	-0.0125574	0.186852	-0.0097749	0.30255	-0.00505766	0.591682	0.00707436	0.454735	-0.0132487	0.126629	0.0050235	0.497331	-0.00506073	0.598104	0.0128612	0.121909	0.00152479	0.845825	-0.00338467	0.611561	0.00816344	0.225884	-0.0022222	0.828725	0.0120655	0.184677	0.00806828	0.39394	-0.00139725	0.863355	0.00968429	0.309155	0.0112396	0.237094	-0.01161	0.0331727	-0.0100531	0.284875	0.00984056	0.0816298	0.0224317	0.108713	-0.0050835	0.652505	0.0190838	0.0883379	-0.0315361	0.00161099	0.0173411	0.123815	0.0127285	0.258323	6.01793e-05	0.991974	0.0114125	0.114653	-0.0019699	0.856473	-0.00445903	0.59951	0.00916531	0.331849	0.00475911	0.317136	-0.00143551	0.759176	-0.00841963	0.0529924	-0.00376401	0.424334	0.00509876	0.276329	0.000549059	0.89306	-0.000869185	0.853889	-0.00275775	0.450796	-0.00187794	0.695588	0.0175453	0.180728	-0.00235073	0.552861	-0.00907909	0.383058	-0.00966768	0.0363295	0.000890619	0.808342	-0.00040378	0.925395	0.000527315	0.893938	-0.0210051	0.227973	-0.00303181	0.675347	-0.00468465	0.552684	-0.00886678	0.426144	-0.0141344	0.36536	-0.00868449	0.0378953	-0.0034761	0.363602	-4.20023e-05	0.98992	-0.0439526	0.00249438	-0.00969985	0.639179	-0.0113794	0.559506	-0.00779819	0.601057	0.00291322	0.699833	0.00223018	0.777332	-0.00620877	0.511379	0.0188792	0.370249	0.0157216	0.161261	0.0211615	0.530948	0.0145471	0.302309	0.0236347	0.241736	0.010687	0.181124	0.00893841	0.691207	0.00965031	0.233802	0.00647127	0.500607	0.0249407	0.0167473	0.0131701	0.131879	0.0146588	0.189061	-0.0351036	0.0233177	0.00340149	0.924506	-0.0299902	0.403455	0.0130202	0.316049	0.00942842	0.546701	-0.0230015	0.0989243	-0.00323454	0.138623	-0.00269684	0.360999	0.0144121	0.257697	-0.0045759	0.174232	0.0109005	0.239982	-0.0288727	0.0215931	-0.0175891	0.112719	0.0246584	0.127552	-0.0111887	0.186449	-0.00742378	0.540703	0.0142456	0.20738	0.0013066	0.916137	0.0118678	0.372699	0.00523459	0.511074	0.0110898	0.152801	-0.00263779	0.436472	0.00463526	0.528056	0.00128789	0.82663	0.0153979	0.301302	-0.0237142	0.27159	-0.00466504	0.663908	-0.00461433	0.504899	0.0030681	0.827541	0.0010959	0.830222	0.00233666	0.451007	0.00938491	0.196757	-0.00404415	0.542548	-0.0015153	0.799579	-0.0143748	0.0151498	-0.00371126	0.87362	-0.00130343	0.821703	0.00348561	0.555841	0.0144771	0.0683809	0.000910318	0.839051	-0.013571	0.153198	-0.00329739	0.278842	0.000839268	0.962911	0.0186997	0.0595944	-0.00537456	0.595636	-0.00211711	0.24258	0.00690807	0.319377	-0.00260604	0.584731	0.00895816	0.466269	0.0271841	0.364099	0.0054237	0.77719	-0.0224015	0.206602	0.0110634	0.238994	-0.01115	0.52015	0.00195426	0.815018	0.000488251	0.958925	-0.00688316	0.203097	-0.00595587	0.204186	-0.00134569	0.930628	-0.0159828	0.251818	-0.000997289	0.723549	-0.0231353	0.18208	-0.016451	0.496338	0.00962303	0.281411	0.00543018	0.678525	-0.0121287	0.340125	0.0266815	0.0813818	0.00184437	0.904663	-0.00775834	0.198207	-0.00441698	0.356192	-0.0136478	0.265645	0.00358678	0.848981	0.00565475	0.760668	0.0224478	0.205685	0.00474272	0.616832	0.006353	0.747966	0.00162759	0.827072	0.0312147	0.32406	0.0492474	0.162427	-0.0193464	0.214093	0.00702514	0.63446	0.0235201	0.512302	-0.0221111	0.605893	0.00659075	0.843601	-0.0109381	0.661663	-0.0261481	0.397649	0.0114138	0.655553	0.0213414	0.0682587	-0.0258115	0.126041	0.0121389	0.474214	0.0278919	0.62974	-0.0068557	0.766168	-0.0199028	0.391612	0.0251525	0.272233	0.00926318	0.765068	-0.00685345	0.824664	0.0363259	0.191046	0.0212666	0.491691	-0.00250621	0.935596	0.0384303	0.211941	-0.00864249	0.408118	-0.00927992	0.558489	0.000403582	0.975121	0.0094252	0.483344	0.00416279	0.705863	0.0210757	0.133057	-0.00205559	0.783048	-0.00434264	0.856878	0.0380301	0.112971	-0.00072104	0.921224	-0.00667935	0.237076	0.00318497	0.857811	0.0484854	0.100612	-0.00559192	0.523092	-0.0133372	0.101784	-0.0223555	0.0493091	0.0213473	0.0835967	0.00617317	0.59458	-0.0113576	0.361488	0.00243068	0.854134	0.00214911	0.877908	-0.00712579	0.518467	0.00893385	0.394714	-0.00702311	0.541667	0.00549079	0.56638	0.011878	0.247889	-0.0293119	0.197205	-0.006192	0.56884	-0.0326781	0.0843168	-0.0153384	0.226657	0.00439911	0.444811	0.0039755	0.74817	-0.00370798	0.822262	0.0502547	0.0021144	-0.0228527	0.492059	0.0133973	0.422148	0.0224306	0.108731	-0.0162293	0.0146953	0.0149198	0.36582	0.0190385	0.269055	0.0263924	0.578871	-0.00614576	0.290089	-0.0021719	0.609453
rs56262138	0.0053309	0.52235	0.00358583	0.402236	-0.0015919	0.742607	0.0013974	0.589511	-0.00873908	0.000177236	-0.00771079	0.000930528	-0.0124208	5.07122e-08	-0.00384918	0.093744	-0.0062571	0.00559823	-0.00543754	0.0423493	-0.00635263	0.0405286	-0.0117362	0.000190437	-0.00469905	0.0231656	-0.00103197	0.657016	-0.00296889	0.0902952	-0.00276818	0.224642	-0.00127285	0.348326	-0.00230084	0.164027	0.00208578	0.0670956	-0.00639342	2.15726e-08	-0.00523659	2.60219e-08	0.0151337	4.80975e-07	-0.00149406	0.0765626	0.002556	0.293837	-0.00367449	0.142838	0.000893449	0.699874	-0.00171491	0.457845	0.000569662	0.804076	0.00314971	0.171856	-0.00573224	0.00670259	-0.00235778	0.19094	-0.00398793	0.0881899	-0.00376675	0.0629417	-0.00303029	0.112542	-0.00691321	2.06347e-05	-0.00571331	0.000502129	0.00460223	0.0655316	0.00352726	0.111478	0.00138123	0.549131	-0.0127765	1.04681e-10	0.00228674	0.32423	0.000607464	0.793073	0.00125518	0.344952	-0.00177697	0.437807	-0.00372397	0.00682808	0.00526411	0.12224	-0.00135869	0.61952	0.000664667	0.806531	-0.0065538	0.0068353	-0.00517688	0.0580094	0.000389449	0.886485	0.00362713	0.0125611	-0.00281624	0.109649	-0.0052698	0.0464461	-0.00188506	0.362996	-0.00432036	0.0604771	-0.00181516	0.117458	-0.00197038	0.084111	-0.000896434	0.397826	0.00140835	0.220085	-0.00281396	0.013787	0.00448089	6.78422e-06	0.00447265	9.94051e-05	-9.4017e-05	0.915998	0.0024074	0.0397057	0.00435008	0.174482	0.00255286	0.00820092	-0.000631849	0.803369	-0.00616413	4.33274e-08	-0.00217423	0.0151128	-0.000800245	0.446717	-0.000787992	0.416319	-0.00731706	0.086465	-0.0030819	0.081986	-0.00229725	0.229907	-0.000226892	0.933134	0.00228974	0.545781	-0.00462292	5.64802e-06	-0.000464328	0.619931	0.00132333	0.100871	0.00360184	0.307032	-0.00669684	0.185882	-0.00245971	0.60673	0.000385044	0.916593	0.00021695	0.906462	0.00241913	0.208344	-0.00264561	0.255067	-0.000518426	0.920431	-0.00344101	0.212812	-0.0033329	0.688334	0.000402468	0.907472	-0.00409644	0.409174	0.00229805	0.240011	0.0019363	0.725782	0.00416121	0.0359318	-0.00344931	0.143685	-0.00234605	0.359716	0.00046625	0.828873	0.00184446	0.500993	-0.00698025	0.0653165	0.00252001	0.767791	-0.0202861	0.0178078	-0.00117933	0.710626	-0.00248044	0.516854	-0.00264989	0.436923	0.000968668	0.0699941	0.000163987	0.82062	0.00195853	0.529581	0.000574097	0.486085	0.000147184	0.948277	0.0047599	0.121589	-0.00184404	0.49673	-0.00606718	0.125444	-0.00153416	0.459166	0.00561477	0.0586727	0.0026014	0.346823	0.00281022	0.354775	0.000760902	0.815338	0.00260395	0.181882	0.00158178	0.404647	-0.000354305	0.669252	-0.00182448	0.309506	-0.00140653	0.326866	-0.000514599	0.887782	0.00706009	0.1807	-0.003306	0.208193	-0.000240751	0.886985	0.00643557	0.0616129	-0.00243323	0.0517149	-0.00225497	0.00294762	0.000612792	0.730475	-0.00232513	0.152617	-0.00201452	0.167811	-0.000159282	0.912449	-0.014425	0.0119325	-0.000588202	0.676159	-0.00100989	0.483241	-0.00124291	0.521431	0.0019451	0.0750361	-0.0148831	1.28313e-10	-0.000405153	0.585058	0.00657778	0.134998	0.0153556	2.21426e-10	-0.00947095	0.000125899	0.00111384	0.0115826	-0.00366027	0.0302893	-0.00172559	0.137418	0.00548961	0.0663964	-0.00345677	0.633772	0.000488382	0.91664	0.00299125	0.491091	-0.00639245	0.00514747	0.00157599	0.708864	0.00325218	0.110048	-0.00387714	0.0933806	0.000467855	0.72254	0.00185201	0.104042	-0.0028064	0.455451	-0.0117443	0.000538315	0.00109108	0.112061	-0.00182348	0.669537	-0.00279504	0.639296	-0.0076847	0.000463663	-0.00187292	0.557725	-0.00486482	0.116709	0.0073987	0.0473183	0.00632543	0.0917916	-0.000923387	0.530736	-0.000601554	0.606617	0.0059471	0.0464522	0.0121762	0.00751569	9.32247e-05	0.983457	-0.00186952	0.663236	-0.00100781	0.660505	-0.00166384	0.729044	0.00221154	0.22032	-0.000379027	0.961244	0.00848397	0.304216	0.000466803	0.897904	-0.00186029	0.589956	0.00436362	0.599946	-0.00893078	0.370984	0.00354407	0.64852	-0.00318833	0.584873	0.0203246	0.00472477	0.000359759	0.951966	0.00673083	0.0170907	-0.00348681	0.396684	0.00435689	0.29242	0.00734362	0.595657	-0.00816077	0.142561	-0.00281081	0.615987	-0.0144131	0.00905308	-0.026112	0.000614959	-0.00161469	0.831869	-0.00432229	0.526529	-0.0139578	0.0666473	0.000552644	0.94216	0.00958563	0.205846	0.00162198	0.526242	-0.00263486	0.49343	-0.00573015	0.0707028	0.000709624	0.829308	0.00402283	0.136577	-0.00256549	0.45489	0.00116465	0.524136	-0.00770101	0.195923	-0.00099033	0.866357	-0.00159776	0.370189	-0.000972258	0.482321	-0.00468205	0.279387	0.0021207	0.770576	0.00140746	0.509446	-0.00219598	0.269023	0.0094276	0.000691671	0.00538115	0.0726421	-0.00154822	0.583088	0.00274886	0.363605	0.00436204	0.172814	-0.00644694	0.0577626	-0.00481967	0.0721758	-0.00576068	0.0238902	0.00390839	0.162066	0.00598075	0.0103903	0.000408143	0.870276	0.0042859	0.438826	-0.000889299	0.738066	-0.00462085	0.31623	-0.00527478	0.0884243	0.00417978	0.00288247	0.00242188	0.421936	0.00554161	0.169881	0.00327108	0.413143	0.00282535	0.72498	0.0106658	0.00778732	0.00526503	0.122174	-0.00248311	0.127146	0.00303112	0.444192	-0.00158635	0.705751	0.0768968	3.1315e-11	-0.00472311	0.000755988	-0.00552597	1.20495e-07
rs12631402	0.00518995	0.493985	-0.00241778	0.535813	-0.00400572	0.365054	0.00115314	0.625642	-0.00558339	0.00866665	-0.0065501	0.00205794	-0.00693986	0.000849973	-0.0042015	0.0449997	-0.00410722	0.0462548	-0.00493034	0.0437083	-0.0034137	0.227745	-0.0115306	5.83726e-05	-0.00393387	0.0371758	-9.05223e-06	0.996595	-0.00397205	0.0130215	-0.000781011	0.707361	-0.000919555	0.45785	-0.00455761	0.00252285	0.000628636	0.545342	-0.00546688	1.5565e-07	-0.00350018	4.56527e-05	0.0132447	1.39577e-06	-0.000969541	0.20807	0.000440709	0.842816	-0.00296283	0.195762	0.0012814	0.544657	0.000322522	0.878395	0.00101644	0.627654	0.00396113	0.0597069	-0.00694754	0.000317243	-0.00209054	0.203861	-0.00233345	0.274313	-0.0017672	0.339068	-0.000774608	0.656701	-0.00488596	0.000975641	-0.00498272	0.000883331	0.00641355	0.00492258	0.00167749	0.406915	0.000549233	0.794067	-0.00902617	5.71047e-07	-0.00120327	0.569781	0.000949407	0.653246	-0.00101376	0.403295	-0.000918279	0.660405	-0.00238383	0.0577685	0.000218559	0.943947	0.00241944	0.332601	0.00071678	0.772294	-0.0061186	0.00565715	-0.00628425	0.0116772	0.0011851	0.634039	0.00470939	0.00039098	-0.00248887	0.121292	-0.00143534	0.552185	-0.00409617	0.0302616	-0.00143864	0.493347	-0.00240619	0.0230003	-0.00104156	0.317077	-0.000408856	0.672703	0.0012441	0.235296	-0.00217958	0.0366175	0.00292324	0.00129447	0.00191324	0.0681121	-1.97471e-05	0.980634	0.00119076	0.26494	0.000548954	0.85107	0.0016896	0.0551728	-0.00175467	0.448694	-0.00496674	1.32919e-06	-0.00116918	0.152212	0.000196908	0.837462	0.000297815	0.736305	-0.00626548	0.107514	-0.000751978	0.641863	-0.000562441	0.747438	0.00163077	0.508807	0.00496073	0.151611	-0.00359868	0.000108111	-3.38079e-05	0.968432	0.00113171	0.124273	0.00287966	0.370932	-0.00144406	0.754556	-0.0020305	0.641331	-2.52597e-05	0.994	0.00200115	0.235098	0.00232655	0.185356	0.000290219	0.891257	-0.000413113	0.930612	-0.00275374	0.275085	4.99822e-05	0.994746	0.00149989	0.635337	-0.00158099	0.727227	0.00448136	0.0120324	0.000304482	0.951846	0.00591035	0.00109286	-0.0023332	0.278873	-0.00189588	0.417797	0.00060031	0.760518	0.0042112	0.0927093	-0.00274631	0.426747	-0.00268256	0.731075	-0.0147296	0.0598246	0.000365263	0.899793	-0.00299966	0.390331	-0.00345925	0.265888	0.000579632	0.234807	0.000586586	0.374026	0.00486095	0.0872569	0.000473813	0.52866	0.00145295	0.48285	0.00417247	0.136939	-0.00326929	0.186702	-0.00695605	0.0541926	0.00151456	0.423184	0.00220133	0.416628	0.00303495	0.229013	0.00504517	0.0686386	0.00273369	0.357787	0.00245969	0.166964	0.00245069	0.15706	0.000785337	0.299597	0.00106916	0.514126	-7.92188e-05	0.95175	0.00349422	0.293652	-0.00184317	0.701677	-0.00171304	0.474786	0.000117973	0.939159	0.00507454	0.106385	-0.00160166	0.16044	-0.000750278	0.278316	0.00118474	0.465436	2.49615e-05	0.986574	-0.0016692	0.210426	0.00179389	0.174824	-0.00422407	0.420062	-0.000211302	0.869414	0.000446109	0.734306	0.000240209	0.892012	0.00187101	0.0605744	-0.0113607	7.55552e-08	-6.79682e-05	0.920057	0.00420154	0.295527	0.0143142	8.92058e-11	-0.00842187	0.000184732	0.000591055	0.142036	-0.00284936	0.0646315	-0.00103017	0.331174	0.00231596	0.396248	-0.00295471	0.655285	0.00546305	0.199509	-0.0029886	0.450351	-0.00699741	0.000792526	0.00185931	0.629308	0.0036864	0.0471713	-0.00101372	0.630725	0.000303418	0.800808	0.00172014	0.0978953	-0.00235529	0.492153	-0.010055	0.00115469	0.00105913	0.0910303	-0.00386809	0.32116	-0.00282777	0.60335	-0.0068166	0.000653323	-0.00406821	0.163362	-0.00436644	0.123105	0.00363777	0.285158	0.0040154	0.240834	-0.00143901	0.284675	-0.000406608	0.703138	0.00367011	0.178287	0.0111517	0.00719454	-0.00302955	0.459561	-0.000865408	0.824871	0.000854933	0.682501	-0.00361884	0.408177	-2.1017e-05	0.989797	-0.00665474	0.348242	0.00889873	0.235792	0.00263523	0.42567	-0.00338519	0.280815	0.00208206	0.783347	-0.0101948	0.261871	-0.00176181	0.803372	-0.00523377	0.324088	0.0157923	0.0158067	-0.00327573	0.546428	0.00641053	0.0128716	-0.00155398	0.678835	0.00565007	0.134463	0.0104871	0.408989	-0.0106208	0.0366404	0.00383224	0.454009	-0.0158114	0.00171372	-0.0141245	0.0425401	0.00581758	0.402206	-0.00568392	0.361749	-0.0138948	0.0455175	-9.03948e-05	0.98963	0.0104428	0.131188	0.000170205	0.941854	-0.00305839	0.383534	-0.00648994	0.024779	-0.00317248	0.290413	0.00218982	0.374106	-0.00370176	0.236991	0.00164627	0.323375	-0.00686445	0.20488	0.0018982	0.722664	0.000213305	0.895629	-0.00103374	0.41261	-0.000604946	0.878189	0.00516077	0.435505	0.000185131	0.924246	-0.00187797	0.300266	0.00735477	0.00373124	-0.00113532	0.678028	-0.00259903	0.312396	0.00262408	0.341805	0.00557116	0.0564513	-0.00475649	0.124877	-0.00579958	0.0176991	-0.00583484	0.012132	0.000879583	0.729853	0.00464974	0.0290418	0.000494582	0.828446	0.00252371	0.617366	-0.00180813	0.456009	-0.00356984	0.396269	-0.00245496	0.384568	0.00331859	0.00952538	-0.000370996	0.892765	0.00708397	0.0546587	-0.000318219	0.930519	0.00130638	0.858203	0.0105074	0.00398259	0.000216822	0.944392	-0.000485194	0.743902	-0.00070857	0.8443	-0.00374822	0.327972	0.0555297	1.48836e-07	-0.0027169	0.0332268	-0.00422739	9.33721e-06
rs9826112	0.00239621	0.821976	0.00652072	0.235998	0.00972483	0.118671	-0.000214617	0.948733	-0.000464781	0.877038	2.02123e-05	0.994629	0.00524341	0.0743525	0.00907305	0.00217305	-0.000431701	0.882073	0.00175865	0.610602	-0.00209985	0.599441	-0.00105361	0.794726	-0.00237195	0.37368	-0.000775252	0.795783	-0.0025822	0.253077	0.00812308	0.00570763	-0.00196089	0.26235	0.00178859	0.401318	0.0012131	0.40884	0.000654038	0.656798	0.00174449	0.150253	-0.0163125	2.56604e-05	0.00120374	0.268448	-0.00266121	0.396437	-0.000419435	0.896789	-0.00265921	0.373528	0.00251997	0.39738	-0.00166891	0.572885	-0.00529675	0.0746705	0.0107265	8.27652e-05	0.00273054	0.240028	0.00103265	0.731948	-0.000965785	0.711454	-0.00164115	0.504986	0.00487573	0.0198298	0.00138766	0.51205	-0.00387626	0.229024	0.000174487	0.951303	0.00240438	0.418503	0.00230969	0.36492	0.000935807	0.754292	-0.000742476	0.803541	0.00240684	0.159895	-0.003168	0.283153	-0.00495035	0.00527257	-0.00930824	0.0340015	0.00324415	0.356539	0.00218919	0.530517	0.00273407	0.3803	-0.00145307	0.678996	0.00238769	0.49609	-0.000972106	0.603895	0.000744663	0.742595	0.0056936	0.0949511	0.00344502	0.196872	0.00228417	0.4413	-0.00238646	0.110396	-0.00369433	0.0119964	-0.00240462	0.0785884	-0.000196273	0.89451	-0.00192971	0.190029	-0.00453906	0.000405199	-0.00339364	0.0219931	-0.0045305	8.01421e-05	-0.001841	0.222357	0.003088	0.454235	-0.00310481	0.0126103	-0.00888321	0.00666458	0.00507217	0.000471088	-0.000911711	0.429247	-2.72418e-05	0.983963	0.00278583	0.0251395	0.00446564	0.413667	0.0018533	0.415079	-0.00131107	0.592613	-0.00202736	0.558184	-0.00342693	0.480156	0.00291981	0.0262133	0.00114276	0.341581	-0.000237427	0.818201	-0.00328112	0.467396	0.012802	0.0487661	0.00812264	0.184334	0.00372111	0.433122	-0.00290112	0.220148	-0.00442426	0.0726349	0.00223288	0.457735	0.00983696	0.142774	-0.000900081	0.80086	-0.00419764	0.695995	0.00517561	0.24757	-0.00425114	0.50757	-0.00811631	0.0012177	-0.00138543	0.846049	-0.00764767	0.00265759	-0.00138635	0.649502	-0.00275752	0.40504	-0.00224675	0.420579	-0.00289364	0.414246	0.0147384	0.00242306	0.0114931	0.294497	0.0134345	0.220401	0.000668877	0.869756	0.00176427	0.719352	-0.00600934	0.16923	-0.000299699	0.662303	0.000970597	0.295562	-0.0122482	0.00218224	-0.00169285	0.109421	-0.00500059	0.085982	-0.00209245	0.59579	0.00642439	0.06503	0.00038952	0.938882	-0.00320383	0.22828	0.00394575	0.300402	-0.00575659	0.10474	-0.00233343	0.549322	-0.00733246	0.0794628	-0.00510504	0.04138	-0.00477064	0.0502336	0.000472773	0.657008	1.64251e-06	0.999431	-0.00298985	0.105972	0.0055148	0.238465	0.0174494	0.00991923	0.00572882	0.0891835	-0.000447911	0.836725	0.0037116	0.400894	-0.00108476	0.49905	0.00186626	0.0551738	-0.00386183	0.090601	0.00301124	0.148874	0.000858301	0.646993	0.00145341	0.434242	0.00505824	0.49443	-0.00293511	0.105947	-0.00446781	0.0161718	-0.00326889	0.190954	-0.0041315	0.00335197	0.00931513	0.00179954	-0.00173844	0.0691666	0.00353885	0.532653	-0.0055451	0.0752554	0.00662755	0.0373232	-0.000167203	0.768724	-0.000695997	0.7493	0.000692722	0.643607	-0.00286899	0.45427	-0.000745546	0.935643	0.0031564	0.597695	-0.0010289	0.853266	-0.00245431	0.401783	0.00126439	0.815225	-0.00060508	0.817575	0.000730503	0.80627	0.000118581	0.944339	-0.000253072	0.863271	-0.00102002	0.833302	0.00603546	0.167715	-0.00084512	0.339691	-0.00196478	0.720153	-0.00627168	0.412645	0.0110512	8.99233e-05	-0.0080423	0.0508762	-0.000641359	0.872516	0.0041278	0.38983	0.000790382	0.869987	-0.00214775	0.257787	-0.0012351	0.412094	0.00187412	0.626467	0.00167281	0.77412	-0.00441701	0.442143	-0.00409631	0.455965	-0.00194053	0.508916	-0.00408999	0.506255	0.00198777	0.38926	-0.00606345	0.549675	0.0241409	0.0229389	0.00175516	0.707505	-0.00253941	0.567237	0.00299749	0.779572	0.0245942	0.0556415	-0.0152402	0.127691	0.00682562	0.363225	-0.0195087	0.0351662	-0.000702482	0.927122	0.00747971	0.0401129	0.00386773	0.465391	-0.00486432	0.361359	0.0256909	0.148246	0.00251642	0.72568	0.00253772	0.725363	0.000571501	0.935988	0.00546972	0.579596	0.00129393	0.895497	0.0101146	0.252757	-0.00428735	0.663603	0.0024889	0.800798	-0.0134686	0.169995	0.00058256	0.859684	0.00381084	0.442411	0.00283848	0.486767	0.00116277	0.783701	-0.00386771	0.266271	-0.00520058	0.239344	-0.000211233	0.928509	0.000144045	0.985067	-0.00802085	0.289142	-0.00137243	0.549865	0.000622966	0.726536	0.0111111	0.0457765	-0.0119767	0.201446	0.00285679	0.298744	-0.00218608	0.393254	-0.00193799	0.588723	-0.00332068	0.390965	-0.00391612	0.282289	0.00114062	0.77037	-0.00513866	0.213899	-0.00993364	0.023577	-0.00560435	0.105446	-0.00701272	0.0332096	-0.000861096	0.810582	-0.00315121	0.294948	-0.00998097	0.00195249	-0.0143521	0.0443193	-0.00140469	0.681636	-0.00587938	0.322701	-0.00253337	0.525416	-0.00265248	0.142373	-0.00528341	0.174041	-0.00327025	0.529557	-0.00433026	0.400362	-0.00710271	0.488731	0.00682524	0.183724	-0.00930938	0.0339793	0.00531946	0.0108733	-0.00208133	0.681519	0.00175328	0.745447	-0.00770091	0.605918	-0.000864231	0.629861	0.00524906	0.000100839
rs9809144	-0.00601704	0.559339	-0.000337225	0.949638	-0.00363651	0.547539	-0.00537594	0.0958603	0.00532968	0.0665448	0.00247787	0.393314	-0.000490147	0.863002	0.00153323	0.592238	0.00357598	0.203799	0.00564583	0.0907049	0.00837377	0.0302686	0.00946336	0.0156599	0.00778393	0.00251313	-0.00110424	0.703042	0.00767192	0.000444246	-0.0101446	0.000356192	-0.000445069	0.792444	0.000738149	0.720148	-0.00252882	0.0749271	0.00509671	0.000341917	0.00489	3.03373e-05	-0.0104861	0.00519074	0.00130519	0.215017	0.00265599	0.382049	0.00411503	0.18854	-0.000143472	0.960383	-0.00160379	0.577374	0.00185436	0.517023	0.00309182	0.281747	-0.000371468	0.887877	8.59948e-05	0.969469	0.000909472	0.755009	0.00329842	0.191279	0.00203216	0.393141	0.00128427	0.525656	0.00184833	0.366299	-0.00646919	0.0378623	-0.00882522	0.00139715	-0.00558086	0.0521009	0.0089196	0.000295764	0.00615885	0.0331398	0.00508781	0.0778973	-0.00353392	0.0328672	0.000990326	0.728566	0.00473977	0.00572743	0.00115701	0.785191	-0.00138403	0.684747	0.000157647	0.962811	0.0027126	0.368864	0.00274105	0.420359	-0.00603551	0.075693	-0.00296818	0.101822	0.000645751	0.768413	0.000675769	0.837812	-0.000713895	0.782155	0.0053702	0.0611358	0.00338033	0.0193105	0.00395904	0.00535105	-0.00110493	0.403016	-0.0019901	0.16436	-0.00060608	0.67035	-0.0021952	0.0769122	-0.00353742	0.0135147	0.000937115	0.398922	-0.00106887	0.463643	-0.00598138	0.134686	-0.00167926	0.162654	0.000606472	0.847832	0.00387466	0.00574269	0.00207196	0.063098	-0.00046895	0.720421	0.000397137	0.743103	0.00169799	0.75006	0.000748046	0.735583	0.00175854	0.461979	0.000846462	0.80219	0.00086871	0.85446	0.00452487	0.00036342	1.38632e-05	0.990549	-0.0014327	0.155139	0.00189977	0.666243	0.0019473	0.758296	0.000530901	0.929118	0.00200048	0.664303	-0.000769614	0.738771	-0.000794261	0.741491	0.000595278	0.837772	-0.00945558	0.14569	-0.000416274	0.904076	-0.0061602	0.553339	-0.0089667	0.0385798	0.00546501	0.378831	0.0012916	0.597233	-0.00866371	0.209506	0.0019576	0.429876	0.00226319	0.443083	-0.00104422	0.744535	0.00213706	0.427456	-0.000855126	0.803138	0.00202329	0.669067	0.00981205	0.357066	0.0177117	0.0975937	0.00158147	0.69067	-0.00203089	0.671134	0.00575787	0.176412	-0.00119356	0.0741162	-0.0011939	0.186622	-0.00569274	0.143664	0.000445733	0.665271	-0.00299316	0.291291	-0.00058215	0.87961	-0.0028651	0.398323	0.00682239	0.168164	0.00209944	0.417928	-0.00369049	0.320259	-0.00262115	0.448369	-0.00464108	0.221527	-0.00346914	0.394314	0.000816691	0.737677	-0.00012151	0.959161	-0.00177363	0.0872343	0.00281102	0.210504	-0.000831519	0.641788	-0.00894487	0.0497254	-0.00564382	0.391751	0.00152651	0.641992	0.00315337	0.136428	-0.0121853	0.00464118	0.00302297	0.053155	-0.000128063	0.892559	0.00170543	0.443106	-0.00264161	0.193739	0.00107218	0.557111	-4.80625e-05	0.978834	0.00721395	0.314479	-4.84313e-05	0.97799	-0.00084571	0.637447	-0.000227772	0.924902	0.000572218	0.674357	0.0114941	6.77327e-05	0.000954108	0.302166	-0.00550745	0.31526	-0.0141244	2.78053e-06	0.0113106	0.000239564	0.000314892	0.566705	-0.000238855	0.909686	0.00152965	0.29068	-0.00447408	0.232247	0.00319691	0.724049	-0.00421659	0.470129	0.000519085	0.923808	0.00304455	0.287118	-0.00474295	0.369119	-0.00444749	0.0795277	0.00631649	0.0283021	-0.000619222	0.706123	-0.000330021	0.816257	-0.00018229	0.968954	0.0170672	5.35954e-05	-0.000497164	0.56132	-0.00262228	0.622372	0.0046957	0.527394	0.00235882	0.388332	-0.000225663	0.954835	0.00421389	0.275838	-0.00729601	0.116693	-0.00226204	0.628695	0.00365909	0.0463875	0.000757504	0.603084	-0.00659365	0.0765037	-0.00849535	0.133772	0.00514617	0.357986	0.00553195	0.300469	0.000264964	0.926047	-0.00371746	0.533762	-0.00135863	0.545087	0.0172475	0.0707932	-0.0220218	0.0298134	0.0030405	0.495947	0.000675467	0.873342	-0.00634704	0.533211	-0.00537728	0.660275	0.01523	0.1099	0.00124407	0.862113	-0.00192546	0.827348	-0.00593919	0.417961	-0.0140199	6.95637e-05	0.00700773	0.172148	0.00311565	0.546065	-0.0124198	0.472012	0.0139746	0.0434163	-0.0102001	0.143285	0.0212291	0.00199078	-0.00185647	0.845831	-0.0111879	0.239909	-0.0118776	0.16479	0.0156558	0.100463	0.00331273	0.728388	0.00500428	0.597882	-0.00139035	0.663621	0.0065777	0.170473	0.00632864	0.110058	0.00460707	0.262392	0.00210089	0.533639	0.00410524	0.338492	0.000474985	0.835304	0.00513803	0.488648	0.00679393	0.354714	0.000279105	0.90029	0.0023028	0.182737	-0.00848336	0.116573	0.000426205	0.962577	0.000613567	0.817498	0.00334116	0.177245	-0.00425981	0.219038	-0.0055564	0.136248	0.00159058	0.650228	-0.00366971	0.329642	0.00158521	0.690582	0.00670998	0.11244	0.00515228	0.122333	0.0140601	9.34935e-06	0.00143303	0.679543	7.57454e-05	0.979222	0.00258492	0.4069	0.00459	0.50572	0.000832821	0.801316	0.0184714	0.00130312	0.00259713	0.499972	-0.000962228	0.581953	0.00313241	0.404473	-0.00577548	0.251231	0.00419455	0.399825	0.00259645	0.793758	-0.0113896	0.0219348	0.0011559	0.785392	-9.45562e-05	0.962931	-0.000387166	0.937213	-0.00363693	0.488265	-0.0453274	0.00168775	0.00503774	0.00368149	0.00291843	0.0253715
rs4305417	-0.00104529	0.919078	0.00737033	0.16617	0.0075766	0.208886	0.000427095	0.89476	-3.15337e-05	0.991341	-8.41209e-05	0.976893	0.00489115	0.085278	0.00851598	0.00293229	0.000784385	0.780505	0.00263949	0.429417	-0.00162279	0.67476	-0.00178574	0.648503	-0.00103145	0.689246	-0.0011169	0.699889	-0.00125743	0.56503	0.00723904	0.0108691	-0.000920246	0.586576	0.00125478	0.542726	0.00137612	0.332865	0.00169219	0.234656	0.00153043	0.191973	-0.0168466	6.98919e-06	0.00104472	0.320704	-0.00142879	0.637881	-0.000270737	0.931023	-0.00363668	0.208335	0.00129019	0.654194	-0.00150286	0.599663	-0.00377209	0.189427	0.00795482	0.00254669	0.00149732	0.505378	0.000638623	0.826649	-0.00173922	0.491037	-0.00116538	0.62455	0.0038998	0.0540752	0.00055677	0.785652	-0.0046664	0.134392	-0.00119962	0.664235	0.00290736	0.311852	0.0015209	0.537372	0.000447561	0.877015	0.00141108	0.625001	0.002273	0.170025	-0.00290662	0.30865	-0.0045124	0.00856495	-0.00876646	0.0390001	0.00396133	0.244556	0.00160118	0.635369	0.00208924	0.488344	-0.00273154	0.421322	0.00084264	0.803923	-0.00139083	0.442541	0.00150313	0.493106	0.00494512	0.133854	0.00370533	0.151345	0.000947709	0.741182	-0.00189526	0.18996	-0.00311284	0.0286379	-0.00203863	0.123157	-0.000215498	0.880362	-0.00216356	0.128768	-0.0036339	0.00341876	-0.00387539	0.00684083	-0.00393913	0.000392576	-0.00136185	0.350709	0.00387314	0.331604	-0.00233824	0.0520949	-0.00728011	0.0215075	0.00492839	0.00044416	-0.00104945	0.346882	-0.000235141	0.857641	0.00309969	0.0100339	0.00377653	0.475025	0.0012559	0.568232	-0.00226294	0.340021	-0.00316676	0.344691	-0.0055036	0.241404	0.00301321	0.0176874	0.00055178	0.635132	-0.000387929	0.698012	-0.00383978	0.379573	0.0130286	0.0382322	0.00725442	0.220524	0.000835151	0.8558	-0.00444941	0.0519819	-0.0047276	0.0474616	0.000304104	0.916695	0.00788455	0.224745	-0.00117316	0.733986	-0.0120873	0.244978	0.00302097	0.485477	-0.00493859	0.426399	-0.0084476	0.000503487	-0.0036546	0.596547	-0.0082269	0.000838147	-0.000621787	0.833179	-0.0032148	0.315806	-0.00163325	0.54508	-0.00275144	0.422303	0.0146427	0.00184873	0.0112742	0.286523	0.0103236	0.329126	-0.000436713	0.911915	0.000671148	0.887679	-0.00290076	0.492852	-0.000303105	0.648085	0.000835855	0.352016	-0.0128946	0.000857182	-0.00157836	0.123009	-0.006272	0.0260572	-0.00185777	0.626499	0.00596273	0.0768122	0.00367319	0.454977	-0.00232588	0.366125	0.00491793	0.18232	-0.00618029	0.0719145	-0.00426325	0.258302	-0.00785365	0.0522539	-0.00654484	0.00689398	-0.00625135	0.00802047	0.000351201	0.733242	0.000649372	0.770779	-0.00353143	0.0483699	0.00436692	0.334782	0.0162015	0.0133601	0.00393264	0.227974	-0.0004664	0.824525	0.00350254	0.412695	-0.000195347	0.899902	0.00187922	0.046026	-0.0027596	0.211472	0.00203255	0.314048	0.000411093	0.820697	0.0015891	0.376996	0.00248754	0.728363	-0.00360971	0.03982	-0.00429604	0.0168057	-0.00360104	0.1364	-0.00456258	0.000810833	0.00955324	0.000934211	-0.00213004	0.0213319	0.00352726	0.520222	-0.00556025	0.0651735	0.00458632	0.136363	-0.000271026	0.622185	-0.00129631	0.538342	0.000851464	0.55659	6.60381e-06	0.998578	-0.000471085	0.957915	0.00125008	0.828769	-0.00280895	0.60144	-0.00235755	0.404709	0.000187861	0.971338	-0.00120274	0.635494	-0.000578112	0.840975	-0.000380043	0.817057	0.000784789	0.581002	-0.0009419	0.840795	0.00485481	0.251333	-0.000811059	0.343513	-0.000769756	0.884499	-0.00706189	0.339644	0.010029	0.00024058	-0.00636541	0.110085	-0.00225342	0.559915	0.00632488	0.173386	0.00202541	0.66476	-0.0023906	0.192753	-0.00187526	0.197874	0.00152811	0.681631	5.69205e-06	0.999193	0.000850314	0.878343	-0.00224512	0.672387	-0.00150832	0.59511	0.000120504	0.983827	0.00238567	0.284942	-0.00535485	0.583617	0.0200687	0.0507623	0.00296349	0.512757	-0.00354815	0.408845	0.00164108	0.874194	0.0202883	0.102768	-0.0141828	0.142977	0.00858146	0.237688	-0.020107	0.0248793	-0.00135602	0.855257	0.00596347	0.0904938	0.0073512	0.151512	-0.00484902	0.346929	0.0252336	0.141991	0.00572478	0.409301	0.00717913	0.304278	0.0018235	0.791089	0.00554605	0.561178	-0.00261039	0.784019	0.0106022	0.214919	-0.00252154	0.791234	0.00623916	0.512857	-0.0099285	0.295303	1.98937e-06	0.999502	0.00398208	0.405755	0.000763308	0.846567	0.000834854	0.838424	-0.00443592	0.187058	-0.00689423	0.106524	-0.000583158	0.797723	0.00175871	0.812816	-0.00502206	0.492044	-0.00125687	0.570952	0.000545637	0.751337	0.0116158	0.0307012	-0.00660907	0.46579	0.00246809	0.353345	-0.00162271	0.512354	-0.000561072	0.871444	-0.00449139	0.230072	-0.00176349	0.616525	0.0001732	0.963436	-0.00244001	0.541711	-0.0117895	0.0054483	-0.00643924	0.0543442	-0.0050334	0.113895	-0.000276954	0.936522	-0.00236947	0.415549	-0.00947879	0.00236191	-0.00987403	0.15263	-0.00140634	0.671121	-0.00345455	0.54799	-0.00182424	0.636327	-0.00326308	0.0620726	-0.00374469	0.31923	-0.00340915	0.498189	-0.00411604	0.408714	-0.00472022	0.633913	0.00492778	0.320722	-0.00876761	0.0389741	0.00540879	0.00745457	0.00220785	0.652562	-8.40485e-05	0.98715	-0.00190696	0.894928	-0.00127104	0.463709	0.00472533	0.00029731
rs73138196	-0.00213182	0.811008	-0.00226531	0.620899	0.00263229	0.611846	0.00282084	0.309339	0.00399734	0.10955	0.00807704	0.00121302	0.00617906	0.0114073	-0.00148975	0.544849	0.00429161	0.0760678	0.00186448	0.515876	0.000784405	0.813392	0.010017	0.00293535	0.00187381	0.3976	0.000800311	0.747869	0.00178152	0.342707	0.00267903	0.272495	0.00321289	0.0271189	0.00395623	0.0255019	-5.6392e-05	0.963139	0.00368895	0.00256621	0.000301447	0.76485	-0.000318825	0.92113	-0.000633964	0.482956	-0.00104232	0.689414	0.002719	0.311732	0.00164851	0.506821	-0.000671691	0.786061	-0.00164897	0.502665	-0.00425426	0.0849069	0.00322912	0.153893	0.000679758	0.724863	0.00185648	0.458723	-0.000748936	0.729969	0.00028567	0.888949	0.00229668	0.18665	0.00356371	0.042756	-0.00155136	0.562334	0.00292645	0.217752	0.00150685	0.541786	0.00373531	0.0778977	-0.00324835	0.191157	-0.00600439	0.0155047	0.00330793	0.0201555	0.00272101	0.267378	0.00222594	0.131206	0.00454229	0.21321	-0.00452211	0.122367	-0.00347803	0.230955	0.00633198	0.0145671	0.00614154	0.0355229	0.000682136	0.815162	-0.00335908	0.0311496	0.00139148	0.460395	-0.00342105	0.227665	0.00407926	0.0659618	-0.00446123	0.0703533	0.00224192	0.0711935	0.00126843	0.299283	0.00372267	0.00104724	0.000121954	0.921018	0.00459916	0.000171037	0.000649968	0.54234	0.00239326	0.0519203	0.00255812	0.00738705	0.000595523	0.634891	0.000138366	0.967812	0.00126555	0.221203	0.00862031	0.00152852	0.00104599	0.385636	0.000559755	0.559271	0.000128131	0.909462	-0.0025668	0.013754	0.00563997	0.218499	-0.00102141	0.591764	0.000538308	0.793501	-0.000705781	0.808119	-0.00430021	0.291048	0.000212541	0.845558	-0.000562133	0.576453	-0.000323603	0.708917	-0.000458068	0.903803	-0.0103052	0.0582313	-0.0024104	0.63865	-0.00288683	0.467317	-0.000118791	0.952264	0.000317279	0.878255	-0.00171494	0.494792	-0.000736575	0.895622	0.00338933	0.256213	0.00507244	0.572227	-0.000477687	0.898477	3.04341e-05	0.995474	-0.00226152	0.282062	0.00760747	0.202166	-0.00483931	0.0232392	0.00234427	0.357907	0.00352901	0.202509	-0.00180774	0.437668	-0.00413467	0.163554	-0.00656449	0.106815	-0.0114243	0.214194	-0.00182094	0.843508	-0.00334448	0.327774	0.00374835	0.362134	0.00638247	0.0815744	0.00051918	0.366365	-0.000423339	0.586031	0.00476473	0.154754	0.000341938	0.69951	0.00292192	0.230954	-0.00259307	0.432738	0.00284214	0.329937	0.00355106	0.404094	-0.00110075	0.621216	-0.00297138	0.352095	0.00041205	0.889745	-0.00165194	0.61282	0.0032044	0.360206	-0.00108258	0.605669	-0.000846445	0.678193	-9.85045e-05	0.912047	-0.00411477	0.0330889	0.00275578	0.0730076	-0.003727	0.341838	-0.00370617	0.513227	-0.00295693	0.29501	-0.00204684	0.260967	-0.00103108	0.780638	0.000493977	0.713294	-0.000452895	0.578552	-0.000980026	0.608277	-0.000158719	0.927629	0.000629069	0.688671	-0.00278404	0.0738094	-0.00332814	0.59149	0.00263833	0.0804902	0.00315697	0.0408226	0.00131699	0.525929	-0.00030682	0.793205	0.00150628	0.543592	0.000679165	0.392921	-0.00398877	0.397552	-0.00725479	0.00511868	-0.000970538	0.713555	-0.000784971	0.0966488	0.00367645	0.042254	-0.000249533	0.841069	0.00127515	0.690584	-0.00155443	0.841574	-0.00697519	0.162772	0.00575282	0.215115	0.00831567	0.000679207	2.94421e-05	0.994803	-0.00105779	0.62754	-0.00416101	0.092801	0.000418114	0.767094	-0.00149513	0.220116	0.00359383	0.371423	-0.00182895	0.614229	-0.000454519	0.536681	0.00961049	0.0351522	0.0054197	0.394716	-0.000138325	0.952779	0.0102605	0.00277193	0.00433992	0.191991	-0.00467692	0.242129	-0.00501357	0.212552	0.00123207	0.435552	0.00120553	0.336099	-0.000648339	0.839481	-0.0111234	0.0228239	0.00331225	0.492419	-0.00106882	0.816477	-0.000375554	0.878722	0.0107903	0.0361567	-0.00028712	0.881992	-0.00295006	0.723417	-0.016343	0.0650934	-0.00493576	0.206084	0.00494226	0.182101	-0.00218739	0.806856	0.000624443	0.953556	-0.0003412	0.967407	0.00412448	0.510222	-0.00494742	0.521639	0.00925647	0.148633	-0.00569362	0.0598771	-0.00397601	0.367115	-0.00877183	0.0478798	-0.0241164	0.105773	0.00176525	0.766875	0.00103292	0.863249	0.00489108	0.407811	0.0172522	0.0350399	0.00107794	0.894952	0.00546737	0.455534	0.00774915	0.342869	-0.0026465	0.746144	-0.0100255	0.217714	0.000813159	0.765996	-0.00250255	0.542785	0.00200196	0.554176	-0.000509536	0.884681	-0.00246239	0.393324	0.0041409	0.258531	-0.0022864	0.241506	0.00494222	0.437446	-0.00440899	0.482281	0.000633555	0.739235	-0.000148801	0.919765	-0.00105558	0.819194	-0.00390986	0.61494	-0.00234288	0.30529	0.00288516	0.175211	-0.00483713	0.104393	0.0057611	0.072757	0.00455172	0.131864	-0.000897797	0.781803	-0.00568557	0.0974002	0.0082932	0.02268	0.00871249	0.00240872	0.00153675	0.573706	-0.00135827	0.649211	-0.00470811	0.0596992	0.00373331	0.163957	0.00401836	0.498106	0.00302004	0.289284	-0.00220538	0.655273	0.00463763	0.162237	-0.00234127	0.11917	0.00126683	0.694964	-0.00316402	0.465336	-0.0025561	0.551291	0.00179354	0.834639	-0.0124255	0.00385711	0.00454632	0.212799	-0.00231262	0.186223	0.00168937	0.691204	0.00479576	0.284731	-0.0427064	0.000576366	0.000880611	0.557292	0.000321083	0.773892
rs9860993	0.00239621	0.821976	0.00650835	0.236888	0.00971227	0.119149	-0.000217356	0.948079	-0.000464446	0.877127	1.77839e-05	0.995274	0.005246	0.0742095	0.00907535	0.00216741	-0.000432833	0.881766	0.00176551	0.609212	-0.00210285	0.598919	-0.0010545	0.794557	-0.00237258	0.373555	-0.00078957	0.792097	-0.00257589	0.25424	0.00811929	0.00573029	-0.00195686	0.263331	0.00178999	0.40095	0.00121546	0.40793	0.000662025	0.652881	0.00174653	0.149777	-0.0163114	2.56909e-05	0.00120313	0.26869	-0.0026594	0.396759	-0.000418475	0.897024	-0.00266114	0.373182	0.00251728	0.397885	-0.00166989	0.57266	-0.00529061	0.0750081	0.0107201	8.35792e-05	0.00273407	0.239421	0.00103331	0.731783	-0.000968152	0.710779	-0.00163699	0.506066	0.00487984	0.0197261	0.00138899	0.511649	-0.00388743	0.227685	0.000171283	0.952196	0.0024118	0.41707	0.00230733	0.36541	0.000935943	0.754258	-0.000749318	0.801769	0.00240724	0.159826	-0.00316255	0.283982	-0.00494828	0.00529166	-0.00930115	0.034138	0.00323988	0.357173	0.00218617	0.531085	0.00273287	0.380511	-0.001449	0.679847	0.00238514	0.496552	-0.000975558	0.602612	0.000749099	0.741117	0.00569296	0.094989	0.00344262	0.197185	0.00228494	0.441147	-0.0023869	0.110331	-0.00369497	0.0119818	-0.00240577	0.0784454	-0.000197261	0.893982	-0.00192976	0.190017	-0.00454133	0.000402496	-0.00339335	0.0220048	-0.00453193	7.97282e-05	-0.00184234	0.222019	0.00309274	0.453542	-0.00310362	0.0126446	-0.0088822	0.00667082	0.00507551	0.000467046	-0.000910477	0.429872	-2.7012e-05	0.984098	0.00278583	0.0251395	0.00446564	0.413667	0.0018533	0.415079	-0.00131107	0.592613	-0.00202736	0.558184	-0.00342693	0.480156	0.00291864	0.0262732	0.00114276	0.341581	-0.000237427	0.818201	-0.00328112	0.467396	0.012802	0.0487661	0.00812264	0.184334	0.00372111	0.433122	-0.00290112	0.220148	-0.00442426	0.0726349	0.00223288	0.457735	0.00983696	0.142774	-0.000900081	0.80086	-0.00419764	0.695995	0.00517561	0.24757	-0.00425114	0.50757	-0.00811631	0.0012177	-0.00138543	0.846049	-0.00764767	0.00265759	-0.00138635	0.649502	-0.00275752	0.40504	-0.00224675	0.420579	-0.00289364	0.414246	0.0147384	0.00242306	0.0114931	0.294497	0.0134345	0.220401	0.000668877	0.869756	0.00176427	0.719352	-0.00600934	0.16923	-0.000299699	0.662303	0.000970597	0.295562	-0.0122482	0.00218224	-0.00169285	0.109421	-0.00500059	0.085982	-0.00209245	0.59579	0.00642439	0.06503	0.00038952	0.938882	-0.00320383	0.22828	0.00394575	0.300402	-0.00575659	0.10474	-0.00233343	0.549322	-0.00733246	0.0794628	-0.00510504	0.04138	-0.00477064	0.0502336	0.000472773	0.657008	1.64251e-06	0.999431	-0.00298915	0.106054	0.0055148	0.238465	0.0174494	0.00991923	0.00572882	0.0891835	-0.000447911	0.836725	0.0037116	0.400894	-0.00108476	0.49905	0.00186626	0.0551738	-0.00386183	0.090601	0.00301124	0.148874	0.000858301	0.646993	0.00145341	0.434242	0.00505824	0.49443	-0.002934	0.10608	-0.00446997	0.0161206	-0.00327013	0.190786	-0.0041345	0.00332902	0.00931277	0.00180439	-0.00173931	0.069028	0.00353361	0.53326	-0.00554873	0.0750648	0.00662741	0.0373275	-0.000167245	0.768667	-0.000693731	0.750089	0.00069113	0.64437	-0.00286899	0.45427	-0.000745546	0.935643	0.0031564	0.597695	-0.0010289	0.853266	-0.00245431	0.401783	0.00126439	0.815225	-0.000601743	0.818564	0.000729241	0.806599	0.000116121	0.945492	-0.000253072	0.863271	-0.00102002	0.833302	0.00603546	0.167715	-0.000845921	0.339234	-0.00197389	0.71891	-0.00625557	0.413847	0.0110428	9.10323e-05	-0.00804279	0.0508624	-0.00064111	0.872566	0.00412153	0.390553	0.000775232	0.872458	-0.00215187	0.256877	-0.00123144	0.413481	0.00187053	0.627128	0.00167281	0.77412	-0.00441701	0.442143	-0.00409631	0.455965	-0.00194053	0.508916	-0.00408999	0.506255	0.00198777	0.38926	-0.00606345	0.549675	0.0241336	0.022981	0.00172758	0.711895	-0.00250944	0.571822	0.00296897	0.781616	0.0245996	0.055589	-0.0152404	0.127686	0.00681749	0.363799	-0.0195164	0.0350958	-0.000682059	0.929235	0.00748301	0.0400253	0.00386773	0.465391	-0.00486432	0.361359	0.0256909	0.148246	0.00251642	0.72568	0.00253772	0.725363	0.000571501	0.935988	0.00546972	0.579596	0.00129393	0.895497	0.0101146	0.252757	-0.00428735	0.663603	0.0024889	0.800798	-0.0134686	0.169995	0.000582545	0.859688	0.00381573	0.441827	0.00283724	0.486959	0.00115505	0.785102	-0.00386821	0.266211	-0.00520112	0.239296	-0.000218793	0.925958	0.000144045	0.985067	-0.00802085	0.289142	-0.00137725	0.548465	0.000621198	0.727282	0.0111092	0.0458133	-0.0119767	0.201446	0.00285637	0.298815	-0.00218794	0.392851	-0.00193799	0.588723	-0.00332066	0.390969	-0.00391573	0.282337	0.00114337	0.769832	-0.00513946	0.213828	-0.00993936	0.0234971	-0.00560641	0.105318	-0.00701402	0.0331772	-0.00086424	0.809904	-0.00315361	0.294581	-0.00998417	0.00194597	-0.0143733	0.0440068	-0.00140772	0.680987	-0.00589301	0.321581	-0.00253337	0.525416	-0.00265478	0.142027	-0.00527628	0.174623	-0.00328331	0.527914	-0.00432926	0.400472	-0.00710271	0.488731	0.00682494	0.183744	-0.0093023	0.0341158	0.00531946	0.0108733	-0.00208961	0.680323	0.0017455	0.746539	-0.0077239	0.604843	-0.000859257	0.631832	0.00524774	0.000101249
rs73138198	-0.0333709	0.333099	0.0172312	0.321254	-0.00237891	0.903862	-0.00396721	0.709281	-0.00519132	0.588598	-0.0174471	0.0687726	0.0090625	0.333392	-0.00693372	0.462635	-0.00657128	0.478835	-0.0105734	0.336339	-0.0110951	0.384059	-0.00464584	0.719153	-0.00673118	0.428098	0.0142843	0.134713	-0.00302828	0.674264	-0.00111186	0.905734	-0.00682917	0.220917	0.00984773	0.147231	0.00256203	0.58433	-0.00707603	0.131639	-0.00492943	0.202284	0.0184489	0.134018	0.00139551	0.686427	0.00162798	0.870442	-0.0114307	0.266347	-0.0131484	0.167411	-0.0094981	0.316998	-0.00526103	0.577294	0.00650723	0.492185	-0.0119981	0.167037	0.00571981	0.440174	-0.00453727	0.636874	0.0127057	0.126912	0.00200321	0.798592	-0.00295975	0.657339	0.00829448	0.219041	-0.00259416	0.800851	0.0117764	0.195927	0.00783364	0.408367	-0.00125142	0.877634	0.00995695	0.296276	0.0109818	0.248557	-0.0114297	0.0362112	-0.0101882	0.278995	0.010321	0.0681119	0.0207376	0.138555	-0.00539494	0.633011	0.0195588	0.080938	-0.0313212	0.00174843	0.0175077	0.12054	0.013185	0.242013	-0.000397991	0.947032	0.0114542	0.113756	-0.00131644	0.9039	-0.00439656	0.604989	0.00786102	0.405745	0.00430732	0.365786	-0.00194288	0.67855	-0.00870575	0.0456451	-0.0043568	0.355632	0.00473385	0.312695	0.000836717	0.837849	-0.00141974	0.763774	-0.00279314	0.445493	-0.00208758	0.663929	0.0170631	0.193453	-0.00205475	0.604352	-0.0102407	0.325561	-0.00964967	0.0368908	0.000600582	0.870209	-0.000937602	0.828062	0.000652352	0.869168	-0.020906	0.230852	-0.00303296	0.675638	-0.00458931	0.561082	-0.0107284	0.335953	-0.0152967	0.327621	-0.00869204	0.0379521	-0.00369965	0.334211	-3.54031e-05	0.99151	-0.0437642	0.00262237	-0.00852602	0.680661	-0.0109067	0.576487	-0.00740805	0.619545	0.00320668	0.671728	0.00235628	0.765357	-0.00571392	0.546025	0.0203717	0.334093	0.015669	0.163075	0.0239401	0.478839	0.0158961	0.26013	0.022871	0.25772	0.0109309	0.171939	0.00976586	0.664601	0.00970046	0.232002	0.00636735	0.507901	0.025166	0.0158823	0.012826	0.142577	0.0145605	0.19248	-0.0339311	0.0285595	0.0026162	0.941861	-0.0290722	0.417708	0.0126395	0.331055	0.00973355	0.534344	-0.0226111	0.105211	-0.0032051	0.142784	-0.0026354	0.372684	0.0151672	0.234219	-0.00451491	0.180624	0.0110725	0.233269	-0.0283732	0.0241526	-0.0170217	0.125303	0.0240175	0.138275	-0.0109279	0.197525	-0.00786169	0.517651	0.0146178	0.196348	0.000210872	0.986459	0.011335	0.39517	0.00521674	0.513078	0.011212	0.148877	-0.0030996	0.361159	0.00435925	0.553457	0.000413486	0.944005	0.015996	0.283558	-0.0218025	0.312783	-0.00458503	0.669741	-0.00448371	0.51759	0.00522517	0.710956	0.00136449	0.789767	0.00244841	0.430268	0.0101578	0.162928	-0.00441224	0.507006	-0.00173119	0.772063	-0.0144011	0.0151008	-0.00433796	0.852584	-0.00189537	0.743382	0.00278456	0.638271	0.0138296	0.0820259	0.000416083	0.926118	-0.0140661	0.1392	-0.00325065	0.286234	0.000917396	0.959506	0.0187444	0.0592496	-0.00530274	0.600924	-0.0020432	0.259918	0.00652125	0.34777	-0.00272343	0.568364	0.00938052	0.445829	0.0284765	0.341971	0.00483073	0.801143	-0.0221726	0.211466	0.0109966	0.242171	-0.0123717	0.475793	0.00286262	0.732111	0.00108553	0.908939	-0.00791333	0.143844	-0.0061246	0.19234	-0.00157148	0.919148	-0.0154113	0.269903	-0.00116094	0.680854	-0.0231394	0.182493	-0.0174088	0.472102	0.00931296	0.297962	0.00346869	0.791362	-0.0134074	0.292045	0.0270571	0.0775005	0.00106633	0.944852	-0.00812273	0.178296	-0.00443456	0.354666	-0.0146498	0.232559	0.00362038	0.847714	0.00510591	0.783478	0.0228105	0.198845	0.00437325	0.644825	0.00684234	0.729534	0.0017282	0.816727	0.0240542	0.448319	0.0504251	0.152863	-0.0183195	0.239703	0.00596455	0.686629	0.023104	0.520072	-0.0223832	0.601705	0.00518099	0.876832	-0.0106121	0.671337	-0.0276027	0.372217	0.0118021	0.644832	0.0220177	0.060277	-0.0256197	0.129047	0.0116025	0.494149	0.0278919	0.62974	-0.00625263	0.786481	-0.0186127	0.423632	0.0228743	0.318669	0.0110295	0.722975	-0.00577556	0.852439	0.0388245	0.16386	0.0238503	0.44232	-0.000945076	0.975782	0.0396057	0.199967	-0.00882882	0.398846	-0.00910111	0.566858	-0.000449642	0.97233	0.00845501	0.530204	0.00446225	0.68631	0.0213278	0.129099	-0.00259677	0.728388	-0.00289172	0.904567	0.0389276	0.105198	-0.000637622	0.93043	-0.00685868	0.225532	0.00335396	0.85051	0.0496517	0.0930937	-0.00568587	0.516609	-0.0125704	0.123451	-0.0210994	0.0638236	0.0220316	0.0744876	0.005689	0.624204	-0.011926	0.338518	0.00185673	0.888451	0.00216645	0.87707	-0.00745753	0.499677	0.00816523	0.437167	-0.00658963	0.567275	0.00517063	0.589635	0.0121001	0.239675	-0.0277701	0.222358	-0.00548641	0.614038	-0.0303251	0.109601	-0.0160179	0.207198	0.00499011	0.386617	0.00457375	0.712166	-0.00284014	0.863542	0.0508197	0.0019045	-0.0228317	0.492457	0.0138095	0.408394	0.0207364	0.138576	-0.0155156	0.0198377	0.0143803	0.383815	0.0202144	0.241093	0.02656	0.576895	-0.00644572	0.267838	-0.00242609	0.56871
rs13100969	0.00541629	0.475399	-0.00228316	0.558792	-0.00398575	0.367488	0.00117273	0.619805	-0.00562774	0.00815326	-0.00658715	0.00194178	-0.00704584	0.000707294	-0.00422404	0.0438727	-0.00417903	0.0425811	-0.0048867	0.045618	-0.00333316	0.238929	-0.011409	6.98987e-05	-0.00390219	0.0387422	-0.000125205	0.952931	-0.00394094	0.0137551	-0.000955141	0.64618	-0.000931232	0.452185	-0.00443727	0.00327511	0.000673858	0.516838	-0.00550494	1.27803e-07	-0.0035371	3.79523e-05	0.0132755	1.32092e-06	-0.000990539	0.198411	0.000515798	0.816488	-0.00295693	0.196682	0.00127126	0.54787	0.000385864	0.854764	0.00109335	0.601878	0.00394694	0.0606424	-0.00693725	0.000324066	-0.00209102	0.203784	-0.00234595	0.271779	-0.00170809	0.355498	-0.000764623	0.660865	-0.00483117	0.00111297	-0.00502358	0.000801302	0.00640297	0.00499664	0.00171361	0.396915	0.000549364	0.79403	-0.00895692	6.97315e-07	-0.00123628	0.559263	0.000878633	0.677597	-0.00107594	0.375099	-0.000898683	0.667228	-0.00238308	0.0578621	0.000252177	0.935347	0.0023836	0.339838	0.000734514	0.766835	-0.00618391	0.00516739	-0.00631037	0.0113382	0.00104799	0.673791	0.00475138	0.000346685	-0.00245052	0.127152	-0.00142694	0.55453	-0.00419837	0.0263782	-0.00139369	0.506975	-0.00241454	0.0225366	-0.0010323	0.321427	-0.000429049	0.657562	0.0012537	0.231727	-0.00220001	0.0349035	0.00292812	0.00127123	0.00190269	0.0696623	-1.17227e-05	0.988503	0.00117549	0.271148	0.000541583	0.853058	0.00168898	0.0552755	-0.00174893	0.450201	-0.00497799	1.25969e-06	-0.00115971	0.155581	0.000200732	0.834361	0.0002956	0.738225	-0.00623559	0.109243	-0.00076717	0.635191	-0.000579829	0.739946	0.00158769	0.520131	0.00478989	0.166274	-0.00360291	0.000106201	-3.25145e-05	0.969643	0.00113649	0.122748	0.00291004	0.365979	-0.00152868	0.740706	-0.00212097	0.626586	-8.11917e-05	0.980717	0.00203185	0.228051	0.00236998	0.177338	0.000338553	0.873299	-0.000296645	0.95015	-0.00280353	0.26656	0.000146167	0.984637	0.00165152	0.601591	-0.00162077	0.720679	0.00454175	0.0109365	0.00033158	0.947574	0.00591084	0.00109336	-0.00233638	0.278276	-0.00197334	0.399089	0.000715926	0.716261	0.00424477	0.0901687	-0.00279496	0.418658	-0.00282003	0.717896	-0.0146344	0.0615213	0.000308584	0.915289	-0.0029138	0.404097	-0.00339808	0.27449	0.000570728	0.242133	0.000598967	0.364084	0.00480369	0.0910832	0.000487351	0.517001	0.00144795	0.48441	0.00415442	0.138694	-0.00330542	0.181933	-0.00702688	0.0518159	0.00152468	0.420151	0.00219321	0.418406	0.0030566	0.225766	0.00503069	0.0694713	0.00269854	0.36406	0.00245394	0.168013	0.00244675	0.157782	0.000745059	0.325126	0.00104756	0.52271	-7.00699e-05	0.957319	0.00358492	0.281359	-0.00175251	0.715729	-0.00167559	0.48455	0.000123324	0.936413	0.00506911	0.106802	-0.0016456	0.149327	-0.000724144	0.295459	0.00120186	0.459064	2.02502e-05	0.989109	-0.00164133	0.218199	0.00180013	0.173377	-0.00397313	0.44826	-0.000236379	0.854089	0.000425812	0.745981	0.000230398	0.896403	0.00189471	0.0574	-0.0114246	6.3952e-08	-8.78341e-05	0.896813	0.00425928	0.288969	0.014316	8.89341e-11	-0.00833397	0.000215791	0.000584653	0.146426	-0.00283473	0.0660319	-0.00105218	0.320976	0.0024691	0.365807	-0.00282038	0.670037	0.00549107	0.197258	-0.00283114	0.474617	-0.00716236	0.000594318	0.00180073	0.640181	0.00374636	0.0437036	-0.00107678	0.609646	0.000320088	0.790124	0.00171219	0.0994814	-0.00249348	0.467148	-0.00996009	0.00128691	0.00106001	0.0907811	-0.00374619	0.336662	-0.00281587	0.604889	-0.00684932	0.000615819	-0.00398691	0.171958	-0.00437769	0.122156	0.0037583	0.2695	0.00408719	0.23253	-0.00144274	0.283445	-0.000443942	0.677363	0.00367743	0.17743	0.0110746	0.00760948	-0.00305832	0.455355	-0.00110354	0.777827	0.000855758	0.682235	-0.00362664	0.407191	-3.48971e-05	0.983061	-0.0067232	0.34336	0.00908527	0.226177	0.00272597	0.40997	-0.00339561	0.279399	0.00215969	0.77551	-0.010245	0.259591	-0.0015655	0.824925	-0.00529791	0.318257	0.015705	0.0164092	-0.00315811	0.560978	0.00631747	0.0142477	-0.00165152	0.659918	0.00575094	0.127657	0.0105779	0.405007	-0.0105087	0.0386743	0.00365155	0.475585	-0.0156217	0.00194758	-0.0141179	0.0426485	0.00591789	0.394169	-0.00572788	0.358077	-0.0138561	0.0461357	-4.9031e-05	0.994375	0.010462	0.130504	0.000188436	0.93564	-0.00311329	0.375069	-0.00645619	0.0255425	-0.0031954	0.286953	0.00231136	0.348185	-0.00378245	0.226936	0.00162722	0.32902	-0.00693336	0.200398	0.00190519	0.721704	0.000182723	0.910527	-0.00101367	0.421758	-0.000791894	0.84099	0.00514166	0.437263	0.000201522	0.917567	-0.00186525	0.303581	0.00750381	0.00309003	-0.00124819	0.648095	-0.00244104	0.342738	0.00268752	0.330282	0.00546207	0.0614662	-0.00477007	0.123817	-0.00587892	0.0162074	-0.00579975	0.0126634	0.000990198	0.697472	0.00463568	0.0295406	0.000487871	0.830745	0.00240999	0.633328	-0.00175519	0.469324	-0.00357992	0.39496	-0.00241173	0.393008	0.00339535	0.00799188	-0.00046016	0.867216	0.00706569	0.0552942	-0.000132828	0.970969	0.00141642	0.846421	0.0105019	0.00400481	0.00025044	0.935791	-0.00047432	0.749477	-0.000701122	0.845931	-0.00393059	0.304988	0.0555708	1.45956e-07	-0.00275266	0.0309921	-0.00424776	8.46234e-06
rs12634260	0.00361738	0.632951	-0.00128033	0.742372	-0.00406111	0.35724	0.00110214	0.640166	-0.00583246	0.00598586	-0.00737312	0.000506315	-0.00660109	0.00146753	-0.0044087	0.0349624	-0.00453679	0.0273109	-0.00535861	0.0279729	-0.0038524	0.172391	-0.011688	4.42193e-05	-0.00421297	0.0252701	0.00058816	0.78102	-0.00410165	0.0101528	-0.000934453	0.652462	-0.00128267	0.299203	-0.00395803	0.0085443	0.000811655	0.433762	-0.00584455	1.88599e-08	-0.00372762	1.34529e-05	0.0140826	2.70261e-07	-0.000922264	0.229998	0.000678791	0.759499	-0.00344828	0.131233	0.000537725	0.798844	-7.76048e-06	0.997055	0.000846319	0.685585	0.00429475	0.0406952	-0.00747309	0.000103207	-0.00181645	0.26839	-0.00260529	0.221111	-0.00110752	0.548084	-0.000683312	0.694281	-0.00493398	0.000843732	-0.00457378	0.00221409	0.00632105	0.00546535	0.00231708	0.250813	0.00109701	0.601196	-0.00899612	5.83606e-07	-0.000789522	0.7085	0.00165932	0.431189	-0.0016718	0.167058	-0.00137713	0.508899	-0.00185445	0.138931	0.00120198	0.698287	0.00231859	0.351869	0.00160806	0.515086	-0.00776383	0.000431074	-0.00539416	0.029991	0.00167535	0.499833	0.00480327	0.000288128	-0.00194151	0.225613	-0.0013682	0.570017	-0.0043085	0.0223149	-0.00103644	0.620799	-0.00216321	0.0404674	-0.00111008	0.285111	-0.000844821	0.38151	0.00110787	0.289364	-0.00195636	0.0600155	0.00300054	0.00093152	0.00191305	0.0674585	-9.50187e-05	0.906785	0.0010711	0.31474	0.0014234	0.625509	0.00161592	0.0659833	-0.00211545	0.359872	-0.00541046	1.28892e-07	-0.00111429	0.171324	0.000174774	0.855162	0.000308071	0.727013	-0.0072786	0.0609613	-0.000914912	0.570664	-0.000856761	0.622815	0.00100308	0.68365	0.00412891	0.231436	-0.00399147	1.67219e-05	-0.000239229	0.778993	0.00118194	0.107471	0.000742428	0.817076	-0.00159369	0.729523	-0.00258035	0.55301	-0.000294229	0.930068	0.00221165	0.188429	0.00247149	0.158464	7.32572e-05	0.97242	0.000720762	0.879035	-0.00191158	0.447904	0.0014844	0.844693	0.00232718	0.461147	-0.000407598	0.928225	0.00498159	0.00514871	0.000697965	0.889707	0.00636129	0.000427977	-0.00194927	0.364832	-0.000632752	0.786484	0.00141116	0.473031	0.00490253	0.0499189	-0.00453364	0.188576	-0.00297113	0.702904	-0.0160145	0.0404339	0.000925506	0.74916	-0.00247127	0.478203	-0.00457598	0.140245	0.000411923	0.397491	0.000462678	0.482205	0.00546173	0.0541727	0.000255244	0.733756	0.00197195	0.339883	0.00269008	0.336581	-0.00406805	0.0996508	-0.00587404	0.103247	0.000929703	0.622232	0.00186799	0.489704	0.00373163	0.138304	0.00497463	0.0719969	0.00324485	0.274015	0.00267008	0.132714	0.00295294	0.0874952	0.000654172	0.38651	0.0012716	0.436772	-2.30822e-05	0.985899	0.00423801	0.201808	-0.00293581	0.540871	-0.00186709	0.435009	-0.000135049	0.930225	0.00524227	0.0945934	-0.00159216	0.162031	-0.000616417	0.372073	0.00168964	0.296836	-0.000229836	0.876601	-0.00165165	0.214271	0.00105226	0.425089	-0.00421906	0.419679	-0.000358523	0.779755	0.000633888	0.628765	0.000932895	0.597104	0.00192994	0.0523163	-0.0120745	1.00673e-08	-0.000243418	0.718601	0.00422881	0.291197	0.015246	4.4075e-12	-0.00860282	0.000128884	0.000505695	0.207879	-0.00243894	0.112833	-0.00116025	0.27256	0.0028994	0.286991	-0.000974182	0.882689	0.00576266	0.17484	-0.00387199	0.326971	-0.00664409	0.00140279	0.00130989	0.733145	0.00390853	0.0348926	-0.000996303	0.635769	-7.35287e-05	0.951125	0.00137504	0.18475	-0.00234512	0.492961	-0.0107768	0.000479363	0.000995883	0.111143	-0.004771	0.219759	-0.00380278	0.483476	-0.00635085	0.001458	-0.00376075	0.196522	-0.00518547	0.0664214	0.00491796	0.147421	0.00420012	0.218674	-0.00176519	0.188295	-0.000676676	0.524925	0.00293267	0.280984	0.0112998	0.00631808	-0.00294214	0.471405	0.000363083	0.925827	0.00111893	0.591412	-0.00319646	0.463848	-1.26205e-05	0.993856	-0.00493528	0.485362	0.0106278	0.155129	0.00190569	0.563026	-0.00309504	0.322206	0.00351755	0.640929	-0.0114044	0.207607	-0.00108866	0.877241	-0.00553245	0.29543	0.0143764	0.0274266	-0.00279329	0.605604	0.00732263	0.00440264	-0.00293354	0.433483	0.00664853	0.0775791	0.0116308	0.358462	-0.0104651	0.0390462	0.00292332	0.567042	-0.0142936	0.0044962	-0.0139511	0.0446838	0.00556693	0.421837	-0.00388982	0.531678	-0.0126437	0.0682408	-0.000195105	0.977575	0.0121964	0.0772913	-0.000194528	0.933384	-0.00364047	0.298342	-0.00640979	0.0262058	-0.00266244	0.373646	0.00245135	0.318435	-0.00272936	0.381972	0.00147448	0.375198	-0.00703042	0.193172	0.0037401	0.483304	0.000157533	0.92261	-0.00132153	0.293603	-0.000722152	0.854404	0.00769495	0.243861	-0.000144096	0.940858	-0.00254773	0.158904	0.0063853	0.0116027	-0.000122007	0.964321	-0.00209168	0.415024	0.00209564	0.446575	0.00563509	0.0530807	-0.00458175	0.138316	-0.00620253	0.0109831	-0.00537302	0.0205708	0.000627184	0.804991	0.00482862	0.0230538	0.000957541	0.674065	0.000984322	0.845121	-0.00210305	0.384667	-0.0050818	0.22602	-0.00327938	0.244375	0.00359827	0.00482988	-0.000138582	0.959738	0.00673484	0.0670384	0.00231364	0.525098	0.000234655	0.974352	0.0109806	0.00254343	0.00120019	0.698714	-0.0012541	0.397442	-2.62736e-05	0.994172	-0.00300815	0.431056	0.0575805	4.70824e-08	-0.00301989	0.0176434	-0.00433703	5.19021e-06
rs11127919	-0.00212127	0.81205	-0.0021107	0.645125	0.00289065	0.577584	0.0029408	0.289525	0.00398498	0.110882	0.00808227	0.00121311	0.00620784	0.0110818	-0.00160249	0.515111	0.00442817	0.0673608	0.00163528	0.569033	0.00062854	0.850073	0.00992347	0.00323261	0.00195916	0.376766	0.000760816	0.760068	0.00166956	0.374202	0.00278074	0.25501	0.00319762	0.0279569	0.00395722	0.0255595	-2.83342e-05	0.981487	0.00370707	0.00245944	0.000383326	0.703856	-0.000398807	0.901501	-0.000638367	0.480217	-0.00100248	0.700893	0.0027741	0.30235	0.00165542	0.505316	-0.000703601	0.776303	-0.00158167	0.52053	-0.00435857	0.0777313	0.00330181	0.145096	0.000626946	0.745625	0.00186805	0.456217	-0.000816477	0.706875	0.000290967	0.886976	0.0023291	0.180788	0.00365087	0.0380506	-0.00141313	0.597908	0.00271405	0.253315	0.00135933	0.582299	0.00367196	0.083272	-0.00316977	0.202407	-0.00600066	0.0156355	0.00323894	0.0229938	0.00282634	0.249605	0.00218751	0.138246	0.00475613	0.192727	-0.00458868	0.117219	-0.0035758	0.218432	0.00653269	0.0117811	0.00607233	0.0377843	0.000750715	0.797107	-0.00346287	0.0263995	0.00143834	0.445729	-0.00339654	0.231333	0.00396215	0.0743059	-0.00447973	0.0693752	0.00224767	0.0706533	0.00123288	0.313348	0.00369639	0.00114506	9.7772e-05	0.93668	0.004598	0.000173355	0.000557319	0.601607	0.00236218	0.0552008	0.00258181	0.00689463	0.000590726	0.637838	-2.19824e-05	0.994888	0.00129487	0.210979	0.00854575	0.00169106	0.00105347	0.382551	0.000550474	0.566053	0.000140512	0.900819	-0.00257464	0.0135355	0.00534371	0.244027	-0.00106877	0.574979	0.000491859	0.811142	-0.000924662	0.750586	-0.00432972	0.288211	0.00026815	0.805996	-0.000626334	0.534002	-0.000362111	0.676431	-0.000344352	0.927677	-0.0106108	0.0513345	-0.00285074	0.578936	-0.00303783	0.444744	-0.000323874	0.870436	0.00030037	0.884775	-0.00172213	0.493382	-0.000566315	0.919728	0.00333993	0.263621	0.00541933	0.546594	-0.000467078	0.900807	5.54946e-05	0.991755	-0.00237506	0.258953	0.00748268	0.210035	-0.00501186	0.018841	0.00237073	0.352925	0.00341276	0.218179	-0.00177758	0.445714	-0.00407471	0.170077	-0.00678141	0.0959658	-0.0116976	0.203803	-0.0022954	0.803655	-0.00339163	0.32136	0.00361211	0.380197	0.00639806	0.0810619	0.000554334	0.33517	-0.000421452	0.587973	0.00474555	0.156728	0.000343475	0.698438	0.00290223	0.234459	-0.0027208	0.410764	0.00291054	0.31879	0.00350143	0.41104	-0.00112346	0.614301	-0.00299246	0.349048	0.000309284	0.917188	-0.00171449	0.599703	0.0031465	0.369305	-0.00120275	0.566546	-0.000935023	0.646945	-0.000109024	0.902771	-0.00414742	0.0318448	0.00276086	0.0726617	-0.00352523	0.368965	-0.003344	0.555526	-0.00282282	0.317815	-0.00201722	0.268284	-0.00105471	0.775908	0.000555451	0.679712	-0.000466156	0.567766	-0.000886228	0.643266	-9.05924e-05	0.958685	0.00061602	0.695015	-0.00273832	0.0788957	-0.0031566	0.611017	0.0026309	0.0815464	0.0031485	0.041498	0.00138715	0.50438	-0.000302346	0.796282	0.00151744	0.54087	0.000676785	0.394885	-0.00420209	0.373106	-0.00743545	0.00413932	-0.00101348	0.701663	-0.000799347	0.0909016	0.00380742	0.0355524	-0.000257622	0.836092	0.00138505	0.665619	-0.00161389	0.835698	-0.00712461	0.154137	0.00589495	0.204136	0.00833415	0.000664393	1.97145e-05	0.996522	-0.00118524	0.58692	-0.00412747	0.0956767	0.000485412	0.731125	-0.00149525	0.220379	0.00366454	0.362393	-0.00164595	0.650317	-0.000447347	0.543387	0.00950475	0.0373244	0.00573533	0.368051	-0.000110925	0.962147	0.0102464	0.00282756	0.00439605	0.18659	-0.00462953	0.247247	-0.00484781	0.228372	0.00121588	0.441907	0.00122491	0.328704	-0.00052349	0.870168	-0.0109156	0.0256083	0.00349419	0.46932	-0.000956985	0.835516	-0.00018985	0.938563	0.0109155	0.0341931	-0.000342768	0.85945	-0.00266455	0.749437	-0.0164182	0.0639336	-0.00504022	0.196757	0.00505065	0.172806	-0.00228845	0.798174	0.000336328	0.974982	-0.000240964	0.976985	0.00402611	0.520466	-0.00464657	0.547373	0.00944718	0.140544	-0.00567278	0.0609745	-0.00387124	0.380155	-0.00886955	0.0455785	-0.0239535	0.10852	0.00136316	0.819042	0.0011924	0.8425	0.00476545	0.420283	0.0166669	0.0418177	0.000853075	0.916818	0.00551347	0.451975	0.007791	0.34052	-0.00289059	0.723783	-0.00975639	0.230557	0.00092084	0.736271	-0.00254502	0.536228	0.00195397	0.563982	-0.000376352	0.914747	-0.00231377	0.422825	0.00428503	0.242648	-0.0021377	0.273816	0.0049242	0.439411	-0.00424044	0.499455	0.00071984	0.705476	1.45117e-05	0.992167	-0.000922983	0.841698	-0.0037871	0.626233	-0.00222384	0.33083	0.00292551	0.169527	-0.00486963	0.102307	0.0059103	0.0658355	0.00470407	0.119677	-0.00060355	0.852392	-0.00580196	0.0909446	0.00833972	0.0220228	0.00864074	0.00263413	0.00148181	0.587742	-0.00136811	0.647037	-0.0047357	0.0583824	0.00370625	0.16731	0.00389925	0.511196	0.00306479	0.282514	-0.0022306	0.651799	0.0048885	0.140969	-0.002393	0.111457	0.00113751	0.724936	-0.0030185	0.486402	-0.00254365	0.553497	0.00254744	0.766998	-0.0122952	0.00427086	0.00476017	0.192345	-0.00237757	0.174477	0.00177609	0.676439	0.00476329	0.288363	-0.0428896	0.000550213	0.000971867	0.517438	0.000357058	0.749517
rs9877447	0.00230286	0.828809	0.00649207	0.238061	0.0095479	0.125525	-0.000260046	0.937901	-0.000465255	0.876915	7.40854e-05	0.980316	0.00529747	0.0714158	0.00909101	0.0021295	-0.000438832	0.88014	0.0017693	0.608447	-0.00204169	0.609591	-0.000845058	0.834701	-0.00233519	0.381136	-0.000790688	0.791811	-0.00253538	0.261786	0.00806962	0.00603422	-0.00194748	0.265631	0.0017727	0.405519	0.00119515	0.415807	0.000659213	0.654261	0.00174057	0.151175	-0.0162887	2.63658e-05	0.00120539	0.267796	-0.00266203	0.396293	-0.000449414	0.889459	-0.0026541	0.374451	0.00256731	0.388576	-0.00165647	0.57575	-0.00525955	0.0767351	0.0106808	8.87489e-05	0.00278236	0.231226	0.00101413	0.736577	-0.00095724	0.713896	-0.00162893	0.508167	0.00490164	0.019185	0.00138294	0.513492	-0.00388499	0.22798	0.000201509	0.943774	0.00242461	0.414602	0.00228523	0.370024	0.000911705	0.760426	-0.000734515	0.805607	0.00243124	0.155705	-0.00310019	0.293586	-0.00495361	0.00524305	-0.00921252	0.035884	0.00322957	0.35871	0.00213609	0.540539	0.0027595	0.37589	-0.00144566	0.680546	0.00237462	0.498457	-0.000980782	0.600677	0.000802413	0.723426	0.00569024	0.095146	0.00341207	0.201192	0.00221328	0.455609	-0.00241035	0.106878	-0.00372135	0.0113864	-0.00239321	0.0800167	-0.000219294	0.882222	-0.00197198	0.180509	-0.00455067	0.00039158	-0.00341441	0.021195	-0.00452017	8.32118e-05	-0.00185754	0.218232	0.00303942	0.461365	-0.00313351	0.0118145	-0.0089499	0.00626584	0.00506117	0.000484693	-0.000930133	0.419983	-3.99119e-05	0.976506	0.0027668	0.0261492	0.00449357	0.410749	0.00182816	0.421429	-0.00130846	0.593358	-0.00209296	0.545528	-0.00345925	0.476032	0.00291823	0.0262948	0.00112468	0.349265	-0.000237255	0.818333	-0.00331361	0.463007	0.0125882	0.0526545	0.00801856	0.190017	0.00369698	0.436113	-0.00288186	0.223219	-0.00443754	0.0717885	0.00227713	0.448844	0.00983155	0.142966	-0.00097253	0.785197	-0.00457535	0.670174	0.00527332	0.238731	-0.00424323	0.508337	-0.00807359	0.00129212	-0.00150955	0.832444	-0.00761451	0.00277326	-0.001396	0.64721	-0.00286471	0.387002	-0.00218737	0.43293	-0.00295625	0.404192	0.0146318	0.00260477	0.0117645	0.283291	0.0134739	0.219096	0.000601131	0.882845	0.00165305	0.736359	-0.00593894	0.174275	-0.000300145	0.661827	0.000988948	0.286522	-0.0122693	0.00214368	-0.00166676	0.114993	-0.00497746	0.0874386	-0.00200651	0.610973	0.00638238	0.0668005	0.000484639	0.923996	-0.00322919	0.224615	0.00382916	0.314903	-0.00572046	0.106932	-0.00232164	0.551335	-0.00728194	0.0815517	-0.00512161	0.0407218	-0.00476428	0.050537	0.000452936	0.670529	-3.45935e-05	0.988017	-0.00301469	0.103104	0.0053694	0.251065	0.0173881	0.0101812	0.00565689	0.0932682	-0.000438375	0.840151	0.00381487	0.387912	-0.00112204	0.484407	0.00187518	0.0540171	-0.00386587	0.0902597	0.00298338	0.152664	0.000861198	0.645878	0.00143928	0.438717	0.00506556	0.493779	-0.00293998	0.10537	-0.00445789	0.0164103	-0.0033276	0.18311	-0.00415959	0.003143	0.00932964	0.00177015	-0.00176194	0.0654911	0.00355065	0.531289	-0.00555118	0.0749369	0.00664333	0.0368732	-0.000174622	0.758775	-0.000691983	0.750699	0.000745355	0.618617	-0.00280617	0.464209	-0.000710511	0.938663	0.00308587	0.605905	-0.00104713	0.850705	-0.00240181	0.411925	0.00122788	0.820468	-0.000555004	0.832439	0.000793091	0.790047	8.68642e-05	0.959211	-0.000251643	0.86404	-0.0010224	0.832926	0.0060347	0.167785	-0.00084529	0.339597	-0.00198285	0.717689	-0.00631028	0.409775	0.011044	9.08353e-05	-0.00800737	0.0518851	-0.000636967	0.873379	0.00404144	0.399809	0.000638123	0.894867	-0.00216302	0.25441	-0.00124826	0.40712	0.00185066	0.630784	0.00163955	0.778498	-0.00443521	0.440275	-0.00410553	0.454963	-0.00198339	0.499613	-0.00415043	0.500003	0.00198178	0.390701	-0.00632735	0.532482	0.0242242	0.0224768	0.00169907	0.716451	-0.00248366	0.575791	0.00312437	0.770507	0.0243969	0.0576439	-0.0151652	0.129591	0.00677789	0.366609	-0.0196274	0.0340759	-0.000649152	0.932643	0.00748226	0.0400481	0.00386763	0.46541	-0.0047658	0.371174	0.0257829	0.146832	0.00251833	0.725482	0.00250658	0.7286	0.0007047	0.921113	0.00534628	0.588123	0.00121053	0.902183	0.01004	0.256198	-0.00364256	0.711688	0.00241584	0.806498	-0.0131625	0.179842	0.000547275	0.868101	0.00373458	0.451578	0.00282344	0.489076	0.00109013	0.796906	-0.0038862	0.263988	-0.00520938	0.238546	-0.000286232	0.903234	0.000107639	0.98884	-0.00804698	0.287578	-0.00143396	0.532114	0.00059581	0.738006	0.0111069	0.0458566	-0.0120159	0.199961	0.00284651	0.300489	-0.00214943	0.401237	-0.00194957	0.586505	-0.00331647	0.391578	-0.00392287	0.28147	0.00121212	0.756424	-0.00507596	0.21955	-0.00992835	0.0236545	-0.00559345	0.106133	-0.00710075	0.0310664	-0.000822707	0.818877	-0.00322223	0.284203	-0.0100335	0.00184837	-0.0144379	0.0430667	-0.00145789	0.670281	-0.00593984	0.317754	-0.00258772	0.516579	-0.0026369	0.144734	-0.00529475	0.173122	-0.00330528	0.52516	-0.00427351	0.406569	-0.0070508	0.491933	0.00682945	0.183466	-0.00921366	0.0358608	0.00526939	0.011642	-0.00207561	0.682355	0.0016937	0.75381	-0.00745515	0.617468	-0.000861628	0.630899	0.00524849	0.000101007
rs12494510	-0.00185011	0.820987	0.00405371	0.337137	0.00307612	0.520135	-0.00352377	0.168186	0.00331015	0.150305	0.00176669	0.442391	0.00274653	0.222348	0.00665612	0.0033329	0.00195776	0.379849	0.00448563	0.0898779	0.00429674	0.160562	0.00573195	0.0646833	0.00334606	0.101281	-0.00129837	0.571513	0.00317732	0.066355	-0.00145108	0.519032	-0.00138776	0.300375	0.00136653	0.402491	-0.000913457	0.416774	0.00373739	0.000917574	0.00408438	1.09579e-05	-0.0163792	3.48334e-08	0.00156836	0.0598258	0.000410652	0.864413	0.00223759	0.366294	-0.001745	0.445754	0.000565271	0.804242	0.000442183	0.845378	-0.00137419	0.545953	0.00589923	0.0047099	0.00161899	0.363072	0.00144056	0.532735	0.00180088	0.367806	0.000491436	0.794366	0.00389778	0.0150427	0.00206072	0.203634	-0.00630678	0.0106165	-0.00534724	0.0145525	-0.00239053	0.293658	0.00719015	0.000231184	0.00406009	0.0762679	0.00317696	0.164636	-0.000776987	0.553733	-0.00104188	0.644953	0.000308272	0.820567	-0.00508625	0.130438	0.00119801	0.65703	0.0012486	0.64081	0.00366756	0.124777	0.00104959	0.696674	-0.00249108	0.354349	-0.00245078	0.0878661	0.000837797	0.629555	0.00409532	0.117111	0.00163594	0.423708	0.00479004	0.0350123	0.000807358	0.480689	0.000415309	0.712319	-0.00196745	0.0602247	-0.00134899	0.234236	-0.00140068	0.214346	-0.00400763	4.57239e-05	-0.00434975	0.000126018	-0.00207127	0.0185881	-0.00157035	0.174164	-0.00177384	0.574878	-0.00285355	0.00274825	-0.00450549	0.072143	0.00551682	6.89076e-07	0.000837544	0.343024	-0.000280489	0.787	0.00177871	0.062771	0.00366808	0.382528	0.00182296	0.296808	0.000503008	0.789921	-0.000646132	0.808677	-0.0014048	0.707208	0.00463612	4.03307e-06	0.000670766	0.467483	-0.00106729	0.179964	-0.000561585	0.871754	0.00969165	0.0521676	0.00529903	0.259908	0.00304291	0.403193	-0.0023469	0.19724	-0.00308145	0.104407	0.00135836	0.555221	-0.000270961	0.95799	-0.000584727	0.830695	-0.0064438	0.433695	-0.00239414	0.48529	0.000124733	0.97976	-0.00385771	0.0454216	-0.00626698	0.251816	-0.00321858	0.0998663	0.000408368	0.861302	-0.00237095	0.350115	4.97133e-05	0.981433	-0.00261714	0.335351	0.0101244	0.00669747	0.0133412	0.113631	0.0210969	0.012503	0.00184549	0.556031	-0.000295654	0.937541	0.000138459	0.96712	-0.00088546	0.09304	-0.000184333	0.796017	-0.0103952	0.000712453	-0.000568599	0.484133	-0.0046265	0.0386737	-0.0010184	0.736887	0.00237046	0.375622	0.00443661	0.255796	-0.000230477	0.91021	0.000243704	0.933683	-0.00456634	0.0940092	-0.00407971	0.173082	-0.00580371	0.0708283	-0.00251145	0.191603	-0.0029328	0.117115	-0.000696793	0.394325	0.0019128	0.280063	-0.00210857	0.136497	-0.00200375	0.577316	0.00675504	0.193804	0.00454536	0.0792745	0.00159813	0.33869	-0.00536586	0.114075	0.00152651	0.21575	0.00116152	0.120405	-0.00121085	0.48993	0.000418724	0.793927	0.00127334	0.376663	0.000949888	0.506081	0.00850071	0.134098	-0.00163826	0.238755	-0.00311415	0.0285484	-0.00184991	0.333879	-0.00196219	0.0689471	0.0129557	1.44234e-08	-0.000321904	0.660413	-0.0013224	0.760819	-0.0120085	4.94025e-07	0.0113881	3.01382e-06	9.74223e-05	0.82299	-0.000443437	0.790392	0.00146975	0.200019	-0.00479416	0.103795	0.00206207	0.772392	-0.000792758	0.863006	-0.000414641	0.922763	0.000701488	0.755288	-0.00155828	0.707701	-0.00343536	0.0873312	0.00443895	0.0517466	-0.000154023	0.905759	-0.000355475	0.751811	-7.47287e-05	0.983921	0.0141993	2.1954e-05	-0.000744421	0.272254	-0.00273507	0.515037	-0.000221046	0.969926	0.00765263	0.00040092	-0.00439826	0.16378	0.00219704	0.473479	-0.00247613	0.501669	-0.00117757	0.750763	0.000959203	0.509919	-0.000170966	0.882291	-0.00322889	0.273752	-0.00393768	0.380607	0.000614083	0.889839	0.000563401	0.894156	-0.00120364	0.594828	-0.00498556	0.292569	0.000276204	0.876612	0.00737564	0.336427	0.00128539	0.873855	0.00239707	0.501773	-0.000754768	0.823613	-0.0029894	0.714005	0.0111608	0.254264	0.00110353	0.884895	0.00388593	0.497463	-0.0128785	0.0682168	-0.00406227	0.488126	-0.00404683	0.146908	0.00689533	0.0896754	-0.000717559	0.860582	0.00685371	0.615724	0.0109462	0.0464581	-0.00464256	0.401727	0.0130898	0.0163984	0.00247867	0.742983	-0.00731793	0.331841	-0.00121399	0.857682	0.0073019	0.333046	0.00294197	0.696876	-0.00486829	0.517024	-0.000308167	0.902899	0.00650395	0.0870197	0.00590237	0.0592463	0.00367104	0.258297	-0.000946373	0.722654	-7.19729e-05	0.983053	0.000402529	0.823531	0.00355096	0.546309	-0.000138697	0.980938	-0.000543372	0.757483	0.00160805	0.23894	0.00208428	0.625201	-0.00633677	0.378217	0.00205126	0.33013	0.000732373	0.708875	-0.0033731	0.218897	-0.00541297	0.0673934	-0.00145633	0.600883	-0.00183237	0.539643	-0.0016748	0.596239	-0.001732	0.605648	-0.00012173	0.96331	0.00478355	0.057437	9.05675e-06	0.997375	-0.00143568	0.533245	-0.0041937	0.0894616	-0.00509947	0.350854	-6.3163e-05	0.9808	0.00798947	0.0793235	0.000153399	0.959911	-0.00219113	0.113603	-0.00117754	0.69246	-0.00519747	0.192418	-9.26058e-05	0.981282	-0.00258562	0.742724	-0.00250814	0.525198	-0.00508762	0.130334	0.00309586	0.0537207	-0.00157488	0.686546	-0.000683596	0.868928	-0.0313291	0.00614263	0.00271052	0.0491978	0.00477344	3.7654e-06
rs6763449	-0.00303902	0.777061	-0.00117181	0.832895	-0.00206318	0.742842	-0.00643525	0.0552552	0.00469021	0.120536	0.00220756	0.464608	-0.000287206	0.922539	0.00143511	0.629751	0.00220438	0.451278	0.00545422	0.116076	0.00903726	0.0245338	0.0113757	0.00520794	0.00638942	0.0170626	-0.000739524	0.80606	0.00706725	0.00186225	-0.0106166	0.000326508	-0.00155203	0.377557	0.000701641	0.743304	-0.00268364	0.0691385	0.0043188	0.00351755	0.00554422	5.42875e-06	-0.00962288	0.0136742	0.00124298	0.256296	0.0018464	0.559118	0.00458015	0.159446	0.000913988	0.760882	0.000380973	0.898706	0.00185824	0.53238	0.00295209	0.322991	0.00165341	0.546178	0.000664727	0.776018	0.00195849	0.518156	0.00394585	0.132754	0.00254045	0.304615	0.00247697	0.239167	0.00301834	0.15598	-0.0060534	0.0617123	-0.00785733	0.00622728	-0.00630698	0.0347733	0.0104202	4.78992e-05	0.00718744	0.0168093	0.00293955	0.32731	-0.00407708	0.0179179	0.00104678	0.724282	0.00483122	0.00676125	0.000613615	0.889447	-0.00281144	0.427767	0.00108549	0.757539	0.00283986	0.365643	0.00378053	0.285219	-0.00483752	0.170991	-0.00253636	0.178706	-0.000220964	0.922806	0.00220014	0.521428	-0.00089711	0.73822	0.00694428	0.019887	0.00303137	0.0436614	0.00384547	0.00928387	-0.00120287	0.381285	-0.0023326	0.117037	-0.000152848	0.917766	-0.00316067	0.0143343	-0.00314208	0.0349046	0.000840672	0.466739	-0.00148242	0.328353	-0.00641128	0.123318	-0.00239134	0.0559115	-0.000171085	0.958481	0.00397716	0.00640435	0.00258149	0.0259737	-0.000136973	0.919931	-0.000101577	0.935818	0.00156792	0.777509	0.00210304	0.361733	0.00323494	0.192966	0.00253493	0.470453	0.00469374	0.340322	0.00484367	0.000242605	0.000665283	0.585006	-0.00165358	0.114436	0.00263855	0.564421	0.00246056	0.708749	0.000981038	0.874537	0.00456027	0.342078	0.0011282	0.63871	-0.00070622	0.778215	0.00322147	0.286307	-0.007595	0.260915	9.7398e-05	0.978365	0.00205881	0.848827	-0.0067313	0.135149	0.0062842	0.330146	0.00272553	0.284108	-0.00655979	0.360712	0.00306316	0.235349	0.00166844	0.586359	-0.00146168	0.660741	0.00194833	0.486483	-0.00129838	0.715738	0.0036567	0.45804	0.0112948	0.309228	0.0220872	0.0475649	0.00274474	0.507029	-0.00103813	0.834847	0.00400908	0.365933	-0.00141341	0.0422067	-0.00143687	0.126789	-0.00522063	0.197722	0.000515408	0.630824	-0.00192004	0.515482	-0.000181011	0.963917	-0.00259175	0.462977	0.00436635	0.396842	0.00167746	0.534155	-0.00462036	0.231918	-0.00203791	0.571241	-0.00340665	0.38867	-0.00288134	0.49673	0.0022022	0.385647	0.00129751	0.599378	-0.00174091	0.106805	0.00279872	0.231131	0.000142349	0.93896	-0.00873334	0.065708	-0.00595353	0.385447	0.00300231	0.379717	0.00335388	0.128129	-0.0124211	0.00557297	0.00255463	0.116444	-0.000251244	0.799061	0.000880139	0.70376	-0.00197557	0.350467	0.00209741	0.269888	7.68379e-05	0.967499	0.0119453	0.108901	0.000939281	0.606876	-0.000395205	0.832254	0.000559702	0.82371	0.00127196	0.369113	0.0106676	0.00037693	0.00165011	0.0861561	-0.00824625	0.148193	-0.0155552	6.91904e-07	0.0151242	2.32214e-06	0.000445703	0.435432	0.000343708	0.875264	0.00176667	0.240584	-0.0078426	0.0442829	0.00488387	0.603639	-0.00245946	0.68573	0.00177474	0.753458	0.00321899	0.279699	-0.0040421	0.462219	-0.00415601	0.1151	0.00716919	0.0166825	0.000339443	0.842441	-0.00125638	0.394221	-0.00107119	0.825721	0.0185647	2.33886e-05	-0.000212014	0.811704	-0.00344715	0.533532	0.00480122	0.534251	0.00264203	0.352855	-0.000374211	0.928107	0.00629572	0.117777	-0.0108697	0.0246497	-0.00378481	0.436688	0.00429965	0.0245287	0.00181211	0.232049	-0.00655014	0.0908061	-0.00622879	0.290865	-0.00107494	0.853577	0.0049465	0.373684	0.000910911	0.759127	-0.00771473	0.214378	-0.00211368	0.365658	0.0162186	0.102353	-0.0214157	0.0415096	0.00256074	0.580022	0.00170793	0.697305	-0.00836687	0.427805	-0.000545908	0.965649	0.0138972	0.159101	-0.00162582	0.826611	-0.00200546	0.826496	-0.00475073	0.531887	-0.0139559	0.000140282	0.00311105	0.560218	0.00249917	0.641669	-0.0194559	0.277354	0.0104048	0.147939	-0.0137465	0.0576679	0.0199672	0.00514294	-0.00165188	0.867838	-0.00912946	0.356329	-0.0135993	0.126075	0.0151897	0.125333	-0.00235444	0.812364	0.00159941	0.871198	-0.000943142	0.776808	0.00713926	0.153243	0.00873519	0.0340524	0.00450446	0.292382	0.00296767	0.398117	0.00635527	0.154551	0.00122861	0.60531	0.00567769	0.46192	0.00502539	0.51076	0.000635209	0.784065	0.00220145	0.2209	-0.00869104	0.122311	-0.00386266	0.683054	0.000369716	0.893623	0.00258302	0.315818	-0.00541337	0.133126	-0.00544641	0.160495	-0.000351623	0.923255	-0.00328355	0.401855	-0.000800775	0.846791	0.00972625	0.0270299	0.0071178	0.0402437	0.013861	2.68298e-05	0.000514201	0.886579	-0.000876693	0.771915	0.00171284	0.597233	0.000571704	0.936464	0.00031332	0.927479	0.0176046	0.00321151	0.00157709	0.693639	-3.02771e-05	0.98671	0.002789	0.475373	-0.00581061	0.266874	0.00446715	0.388449	0.000321738	0.975184	-0.00993542	0.0545599	0.00061252	0.889643	0.000332627	0.875203	-0.0065107	0.202485	-0.00169408	0.756341	-0.0498805	0.00088947	0.00609258	0.000730644	0.00324648	0.0167931
rs34184235	0.00581332	0.444902	-0.00324843	0.406994	-0.00554912	0.211037	0.00171542	0.469271	-0.00562049	0.0084214	-0.00654985	0.00212268	-0.00647914	0.00189904	-0.00421064	0.0451522	-0.00383598	0.0634381	-0.00451842	0.065322	-0.00377029	0.184051	-0.0114756	6.63427e-05	-0.00408013	0.0311372	-0.000228394	0.914496	-0.00390165	0.01501	-0.000621216	0.765901	-0.00099582	0.422756	-0.00422236	0.00526505	0.000610051	0.558438	-0.0055249	1.24906e-07	-0.00372788	1.49401e-05	0.0127267	3.77361e-06	-0.00103779	0.179078	0.000209185	0.92523	-0.0023308	0.3102	0.000820341	0.69898	0.000221862	0.916416	0.00085651	0.683617	0.003844	0.0684555	-0.00721611	0.000192121	-0.001858	0.260151	-0.00186801	0.38288	-0.00188885	0.308265	-0.000894956	0.608614	-0.00506402	0.000654903	-0.00517122	0.000579406	0.00668803	0.00345635	0.00161229	0.426735	0.000494944	0.814556	-0.00863152	1.85746e-06	-0.0013043	0.539002	0.000981571	0.643263	-0.000664149	0.5851	-0.00112997	0.589828	-0.0025302	0.0446296	0.000153886	0.960631	0.00276677	0.269253	4.54421e-06	0.99854	-0.00668523	0.00257401	-0.0060188	0.0160305	0.000566034	0.820643	0.00459444	0.000561043	-0.00242901	0.13164	-0.001829	0.45003	-0.00393806	0.0378088	-0.00191837	0.362411	-0.00224174	0.0346862	-0.000806015	0.440137	-0.000198105	0.838276	0.00134226	0.201692	-0.00179426	0.0862504	0.00317727	0.000489078	0.00169767	0.106502	3.48004e-05	0.965978	0.00128801	0.229226	0.000366809	0.900457	0.00178709	0.0431465	-0.00123672	0.59447	-0.00471982	4.61074e-06	-0.000991785	0.22591	0.000191904	0.841992	0.000235652	0.790401	-0.00631987	0.105413	-0.000502489	0.756568	-0.00038526	0.825834	0.00200559	0.417582	0.00532503	0.124677	-0.00343625	0.000227723	-0.000168823	0.843737	0.0011442	0.121067	0.00394473	0.221433	-0.000571988	0.901695	-0.00143024	0.743476	-0.000850611	0.800431	0.00185842	0.271392	0.00233124	0.185515	0.000306253	0.885528	-0.00159346	0.737517	-0.00264145	0.296182	-0.00239269	0.75308	0.00084252	0.790401	-0.00322437	0.47776	0.00456349	0.0107507	4.03856e-05	0.993622	0.00583858	0.00129273	-0.00170479	0.42976	-0.00214013	0.36138	0.000408516	0.836042	0.00443749	0.0770579	-0.0028161	0.416274	-0.00410845	0.599425	-0.0135345	0.0843541	0.000369526	0.89889	-0.00268774	0.442658	-0.00416167	0.181867	0.00059393	0.224644	0.000504903	0.445342	0.00462718	0.104448	0.000487683	0.517733	0.00134595	0.516749	0.0042939	0.126845	-0.00365737	0.140655	-0.00706107	0.0512498	0.00187957	0.321511	0.00242794	0.371514	0.00312414	0.216798	0.00498852	0.0725355	0.00239551	0.421538	0.00212847	0.232927	0.00177724	0.306054	0.000829317	0.274561	0.000978708	0.551381	0.000310095	0.813299	0.00418248	0.209916	-0.00119472	0.804393	-0.00149714	0.533253	0.000348444	0.82209	0.00577772	0.0666977	-0.00177906	0.119929	-0.000670749	0.333683	0.0012587	0.439219	-0.00010776	0.942234	-0.00168339	0.207733	0.0020288	0.125857	-0.003847	0.463688	5.07074e-05	0.96862	0.000808658	0.539566	0.000354433	0.841682	0.00206731	0.038683	-0.0113707	8.02146e-08	-0.000102537	0.879999	0.0039448	0.327423	0.014016	2.43217e-10	-0.00859193	0.000142572	0.000608517	0.131739	-0.00266224	0.0851665	-0.00102367	0.335631	0.00236629	0.387193	-0.00157384	0.812494	0.0042236	0.322392	-0.0015433	0.697284	-0.00692132	0.000929924	0.0018056	0.640028	0.00421194	0.0237487	-0.000715829	0.735008	0.000407179	0.735659	0.0016483	0.113846	-0.00281465	0.413127	-0.0108458	0.0004744	0.00081393	0.195325	-0.00472202	0.227292	-0.00338889	0.534752	-0.00709334	0.000406164	-0.00415433	0.155796	-0.00406696	0.152108	0.00364409	0.285663	0.00450883	0.189067	-0.00141621	0.293716	-0.000285447	0.789634	0.00362918	0.184382	0.010723	0.00996424	-0.00210566	0.60825	-0.000914607	0.815604	0.000712777	0.733804	-0.00355075	0.418405	-7.6032e-05	0.963209	-0.00688181	0.333454	0.00737608	0.32706	0.00275972	0.405371	-0.00343237	0.275424	0.000929919	0.902545	-0.010734	0.238814	-0.00130961	0.853592	-0.00518539	0.32985	0.0157663	0.0162577	-0.00251429	0.644287	0.00591473	0.0221177	-0.000899605	0.81107	0.00593103	0.117138	0.00395351	0.756141	-0.0108293	0.0336259	0.00285282	0.578364	-0.0154325	0.00227436	-0.013846	0.0475306	0.00559724	0.421818	-0.00394045	0.528568	-0.0137991	0.0477728	-0.00214658	0.758365	0.0101036	0.14552	0.000524261	0.822781	-0.00272262	0.439456	-0.00620195	0.0324781	-0.00385478	0.200342	0.0020349	0.410306	-0.00312525	0.319616	0.00143388	0.391189	-0.0075201	0.166159	0.00275117	0.608055	-6.63556e-05	0.967549	-0.000706399	0.576756	-0.000388437	0.921852	0.00548603	0.408626	0.000227483	0.907255	-0.00195103	0.283239	0.00673546	0.00808834	-0.000920955	0.737038	-0.00219349	0.395285	0.00329389	0.234156	0.00488323	0.0954446	-0.00424293	0.172285	-0.005651	0.0212069	-0.0054391	0.0197377	0.000785005	0.758649	0.00430746	0.0437519	0.000700461	0.759579	0.00285281	0.573367	-0.00212822	0.381625	-0.00325299	0.440827	-0.00233001	0.410565	0.0033348	0.0093829	-0.000327668	0.905496	0.00739035	0.045601	-0.000244868	0.946657	-0.000694404	0.924558	0.00973519	0.00780518	0.000152167	0.96107	-0.000233748	0.875254	-0.000244946	0.946023	-0.00419779	0.274765	0.0537526	3.95154e-07	-0.00300511	0.0188481	-0.00411228	1.71851e-05
rs6770718	-0.00256776	0.811014	-0.00114356	0.836933	-0.00219642	0.726988	-0.00654955	0.0511531	0.00469156	0.120565	0.00221007	0.464265	-0.000260491	0.92975	0.00143296	0.630391	0.00202659	0.488759	0.00547794	0.114633	0.00887959	0.0272009	0.0110913	0.00646963	0.00639315	0.0170408	-0.000672803	0.823318	0.00691301	0.00234745	-0.0105922	0.000338426	-0.00159463	0.364779	0.000589651	0.783232	-0.0026136	0.0768249	0.00430807	0.00361253	0.00550071	6.4778e-06	-0.00977725	0.0122687	0.00124834	0.254431	0.00184991	0.558517	0.00463063	0.15505	0.001074	0.720741	0.000469465	0.875396	0.00203233	0.494841	0.00305893	0.305968	0.00159888	0.559638	0.000605781	0.795491	0.00190047	0.53078	0.00394625	0.132857	0.00263885	0.286444	0.00252083	0.231122	0.00298454	0.160819	-0.00606581	0.0612776	-0.00774742	0.00701065	-0.00626063	0.0361975	0.0105045	4.1846e-05	0.00709362	0.0183353	0.00296658	0.32306	-0.00411126	0.0170191	0.00112657	0.704324	0.0047984	0.00716683	0.000681298	0.877389	-0.00274136	0.43956	0.00112396	0.749329	0.00290222	0.355405	0.00370635	0.294973	-0.00478623	0.175749	-0.00245999	0.192332	-0.00019833	0.93072	0.00231019	0.50097	-0.000908795	0.735029	0.00707971	0.0176437	0.00304994	0.0424651	0.00384312	0.00935329	-0.00128554	0.349609	-0.00232591	0.118229	-0.000152574	0.917943	-0.00315494	0.0145488	-0.00320693	0.0313799	0.000831446	0.471806	-0.00153226	0.312535	-0.00641502	0.123259	-0.00237779	0.057408	-0.000253064	0.938642	0.00403705	0.00566856	0.00252411	0.0295316	-0.000153397	0.910402	-0.000103082	0.934891	0.00163832	0.767882	0.00213186	0.355354	0.00329538	0.184935	0.00256304	0.465704	0.00473503	0.336262	0.00484258	0.000244712	0.00070069	0.565321	-0.00164974	0.115408	0.00270427	0.554901	0.00233759	0.722778	0.00104356	0.866662	0.0046134	0.336646	0.00118655	0.621582	-0.000647342	0.79635	0.0032662	0.279847	-0.0075553	0.263582	0.000182558	0.959475	0.00213595	0.843288	-0.00675016	0.134194	0.00632822	0.326933	0.00270186	0.288474	-0.00638962	0.373476	0.00310612	0.229004	0.00164255	0.592307	-0.00149856	0.652847	0.00185572	0.507585	-0.00131608	0.712134	0.00378433	0.442655	0.0116109	0.296041	0.0216129	0.0526134	0.00288195	0.486178	-0.000883747	0.859176	0.00405698	0.360396	-0.00140084	0.044144	-0.00140643	0.135166	-0.00503439	0.214349	0.000554497	0.605269	-0.00180865	0.540281	8.18094e-06	0.998369	-0.002443	0.489192	0.00416816	0.418779	0.00164415	0.542443	-0.00468705	0.225407	-0.00189862	0.597954	-0.00332727	0.399978	-0.00277832	0.512389	0.00214531	0.3982	0.00127216	0.606654	-0.00172864	0.109422	0.00284046	0.224404	0.000195248	0.916379	-0.00866044	0.0680872	-0.00607731	0.375811	0.00299065	0.381732	0.00340134	0.122944	-0.0123418	0.00590051	0.00250807	0.123381	-0.00021209	0.829909	0.00093041	0.687808	-0.001867	0.377738	0.00215012	0.258196	5.81207e-05	0.975422	0.011915	0.109927	0.000957085	0.60021	-0.000352677	0.850133	0.000582258	0.816796	0.00124602	0.379132	0.0108178	0.000312785	0.00165663	0.0850369	-0.00790726	0.165752	-0.0155247	7.34553e-07	0.0150043	2.81266e-06	0.000468803	0.412187	0.000331305	0.879774	0.00179591	0.23306	-0.00775216	0.0468392	0.00458637	0.625985	-0.00237994	0.695452	0.00197689	0.726519	0.00326979	0.272308	-0.00391076	0.477012	-0.00414522	0.11618	0.00722445	0.0159005	0.000439976	0.796755	-0.00132347	0.369663	-0.000840249	0.862934	0.0183715	2.86647e-05	-0.000164236	0.853641	-0.00349437	0.528096	0.00528065	0.494383	0.00260714	0.359444	-0.000319413	0.93863	0.00641307	0.111188	-0.0109325	0.0238649	-0.00385639	0.428173	0.00422135	0.0273025	0.00176998	0.243219	-0.00670064	0.0837254	-0.0061085	0.300448	-0.00112991	0.846234	0.00477189	0.390946	0.000835107	0.7787	-0.00767016	0.217184	-0.0021147	0.365587	0.015846	0.110646	-0.0209692	0.0459972	0.0026514	0.566765	0.00183522	0.676048	-0.00832007	0.430464	-0.000747257	0.952999	0.0141229	0.152499	-0.00158506	0.830931	-0.00170581	0.85213	-0.00499967	0.510712	-0.0140035	0.000133752	0.00280745	0.59928	0.00248978	0.643071	-0.0194363	0.277878	0.0102716	0.153362	-0.0136452	0.0596375	0.0199731	0.00514776	-0.00142768	0.885695	-0.00873954	0.377466	-0.0134113	0.131576	0.0152384	0.124305	-0.00254794	0.797359	0.00158163	0.872677	-0.000754509	0.820671	0.00732787	0.142883	0.00869978	0.0348649	0.0047545	0.266628	0.00308619	0.379758	0.00656298	0.141694	0.00119201	0.616261	0.00513328	0.506165	0.00461478	0.546119	0.000629325	0.786105	0.0021398	0.234309	-0.00858659	0.127047	-0.00449119	0.635177	0.000340565	0.902002	0.0026232	0.308528	-0.00552859	0.125223	-0.0054096	0.163523	-0.0003228	0.929557	-0.0031731	0.418067	-0.0007518	0.856119	0.00957446	0.029582	0.00705975	0.0419883	0.0136553	3.55368e-05	0.00057423	0.873491	-0.000880829	0.770949	0.00162467	0.616361	0.00048699	0.945883	0.000334589	0.922593	0.0176626	0.00312296	0.00165193	0.68	1.75185e-05	0.992313	0.00285025	0.465897	-0.00582891	0.265575	0.00464774	0.369763	-3.1379e-05	0.997581	-0.00972202	0.0600444	0.000680203	0.877585	0.000363352	0.86383	-0.00654334	0.200373	-0.0016001	0.769572	-0.0498935	0.000890621	0.00600042	0.000881962	0.00326996	0.0160599
rs35356576	0.00207415	0.845858	0.00640353	0.245231	0.00951009	0.127611	-0.000168075	0.959905	-0.000326805	0.913508	-1.0224e-06	0.999729	0.00556746	0.0585398	0.00916	0.00200264	-0.000446058	0.878376	0.00188	0.5868	-0.00185168	0.643797	-0.000972026	0.810602	-0.00225943	0.397521	-0.000981208	0.743644	-0.00263071	0.245037	0.00821653	0.00524667	-0.00188619	0.281745	0.00178502	0.403025	0.00105826	0.471926	0.000898817	0.5421	0.00178043	0.142677	-0.0164169	2.34794e-05	0.00124201	0.254305	-0.00281993	0.369657	-0.00060189	0.852574	-0.00268679	0.369358	0.00241334	0.418402	-0.00146905	0.620251	-0.0052858	0.075742	0.0106588	9.42135e-05	0.00288974	0.21446	0.00101581	0.736567	-0.000722799	0.78225	-0.00186086	0.450442	0.00485309	0.020615	0.00109119	0.606744	-0.00400857	0.214263	0.000425498	0.881805	0.00230961	0.43782	0.0023682	0.353681	0.000914411	0.76011	-0.000591911	0.843045	0.00236847	0.167351	-0.00297905	0.313635	-0.00495093	0.00534155	-0.0091395	0.0376873	0.00321547	0.361602	0.00235033	0.501411	0.00246662	0.429409	-0.00147147	0.675667	0.00207772	0.554312	-0.00107002	0.568615	0.000777856	0.731983	0.00588889	0.084672	0.00314712	0.239182	0.00231074	0.436751	-0.0022978	0.124864	-0.00362065	0.0139651	-0.00240782	0.0786677	-0.000312316	0.833151	-0.00189674	0.198438	-0.00447872	0.000493868	-0.00341027	0.0215613	-0.00440735	0.000127834	-0.00188389	0.212516	0.00329577	0.425143	-0.00311499	0.0124608	-0.00882759	0.0070992	0.00510709	0.000439678	-0.00101134	0.381322	-3.51917e-05	0.979317	0.00281538	0.0238758	0.00454612	0.406119	0.001892	0.406205	-0.00132456	0.589411	-0.00180748	0.602229	-0.00343631	0.47966	0.00297156	0.0238989	0.00098671	0.412343	-1.65235e-05	0.987257	-0.00314091	0.487339	0.0126196	0.0524704	0.00800639	0.191465	0.00375243	0.430063	-0.00294863	0.213494	-0.0044532	0.0712749	0.00204405	0.497378	0.00996345	0.138362	-0.000833373	0.815623	-0.0051189	0.634279	0.00568523	0.204775	-0.0046166	0.472498	-0.00802922	0.0014006	-0.00163672	0.818872	-0.00763256	0.0027558	-0.00138179	0.651103	-0.00279546	0.399371	-0.00198948	0.476462	-0.00303435	0.39271	0.0148374	0.00230411	0.011485	0.295445	0.0133677	0.223279	0.000103387	0.979815	0.000992073	0.840145	-0.00578863	0.186202	-0.000272059	0.692264	0.000994797	0.284512	-0.0123454	0.00204722	-0.00167515	0.113794	-0.00498969	0.0872062	-0.00212924	0.589977	0.00665666	0.0563255	0.000465543	0.927108	-0.00324291	0.223427	0.00383892	0.314509	-0.00574141	0.106255	-0.00261201	0.503419	-0.00729176	0.0816657	-0.00505272	0.0438684	-0.00483551	0.0475695	0.000508139	0.633763	-8.04449e-05	0.972186	-0.00290346	0.117023	0.00562009	0.230416	0.0171136	0.0115793	0.00599096	0.075987	-0.000400149	0.854174	0.0033192	0.453299	-0.000932939	0.561654	0.00189838	0.0515135	-0.00366186	0.109185	0.00314737	0.132015	0.000920425	0.623956	0.00146083	0.43269	0.005133	0.488747	-0.00287048	0.114436	-0.00439673	0.0181274	-0.00345559	0.167505	-0.00400084	0.00456677	0.00913656	0.00223829	-0.00166863	0.0815913	0.00441721	0.436836	-0.00573694	0.0661302	0.00660678	0.0382375	-0.00018732	0.742236	-0.000774903	0.722429	0.000458015	0.760056	-0.00314939	0.412233	-0.000869637	0.925071	0.00329368	0.582528	-0.000997648	0.857927	-0.00244732	0.403971	0.000900695	0.868018	-0.000637885	0.808179	0.000801037	0.788331	1.27123e-05	0.994038	-0.000261138	0.85918	-0.00102776	0.832336	0.00600693	0.170456	-0.000782343	0.37755	-0.00215835	0.694376	-0.00649532	0.396936	0.0112486	6.89088e-05	-0.00756705	0.0666007	-0.000848432	0.832155	0.00361978	0.451508	0.00022851	0.962316	-0.00227209	0.231969	-0.000980816	0.515482	0.00211271	0.583739	0.00134487	0.817794	-0.00465579	0.418576	-0.00429475	0.435127	-0.00208941	0.477621	-0.00376705	0.541043	0.00203159	0.379607	-0.00639917	0.528235	0.0237211	0.0256419	0.001652	0.724358	-0.00243759	0.583428	0.00356742	0.739448	0.0230854	0.0728515	-0.0148181	0.13917	0.00649586	0.387565	-0.0194141	0.0363401	-0.00193257	0.801612	0.00757397	0.037976	0.00389354	0.463144	-0.00509676	0.339643	0.0262122	0.140903	0.00201049	0.779594	0.00284789	0.693911	0.00117992	0.868529	0.00506051	0.608793	0.00100153	0.919137	0.0100634	0.255846	-0.00493723	0.616973	0.00269227	0.785205	-0.0135892	0.166806	0.000216058	0.947801	0.00356913	0.472579	0.00269153	0.510225	0.00063339	0.881308	-0.00433622	0.213301	-0.00543763	0.219276	-0.000321736	0.891459	8.14826e-05	0.991564	-0.0084137	0.266858	-0.00134454	0.55856	0.000540258	0.761992	0.0113099	0.0423535	-0.012339	0.188745	0.00276152	0.315937	-0.00215562	0.40064	-0.00191495	0.593746	-0.00327156	0.398782	-0.00408886	0.262373	0.000631593	0.871808	-0.00516653	0.212173	-0.0096478	0.0281482	-0.00539584	0.119654	-0.00673569	0.0411445	-0.000587634	0.870282	-0.0030988	0.303825	-0.00987002	0.00222835	-0.0139163	0.0515539	-0.00131257	0.701934	-0.00582747	0.327783	-0.00268845	0.501088	-0.00242119	0.181246	-0.0051923	0.182287	-0.00318139	0.541414	-0.0044156	0.391858	-0.00707843	0.491014	0.00640654	0.212776	-0.00914064	0.0376631	0.0053986	0.0098736	-0.00227263	0.65456	0.00186348	0.730447	-0.00660223	0.658788	-0.000777051	0.665228	0.00533223	8.03212e-05
rs6549075	-0.00117558	0.885908	0.00506362	0.231553	0.00453157	0.344478	-0.00320361	0.21143	0.00317093	0.169345	0.00164635	0.475244	0.00208761	0.354872	0.00660457	0.0036719	0.00183194	0.412432	0.00432084	0.103179	0.00444914	0.147259	0.00494089	0.112184	0.00378115	0.0647298	-0.000897744	0.696357	0.00304029	0.0797111	-0.00217124	0.335867	-0.00139477	0.299169	0.000787127	0.630522	-0.00104475	0.354264	0.00374224	0.000931376	0.00434071	3.14066e-06	-0.0160101	7.56801e-08	0.00167116	0.0454698	0.000411166	0.864594	0.000735506	0.767062	-0.00146637	0.522737	0.000431133	0.850435	0.000872746	0.70103	-0.00111895	0.623831	0.00604433	0.00387286	0.00150753	0.398246	0.00123226	0.594534	0.00205351	0.305689	0.000832716	0.659567	0.00407432	0.0112432	0.00228507	0.159701	-0.00687952	0.00543572	-0.00504937	0.0213688	-0.00224419	0.32544	0.00684052	0.000475348	0.00403945	0.0785354	0.00294864	0.19828	-0.00122414	0.352076	-0.000933164	0.680595	0.000374929	0.783197	-0.00468017	0.165111	0.000602153	0.823846	0.00179645	0.503136	0.00415	0.083182	0.000884369	0.743206	-0.0013525	0.615963	-0.00212893	0.139215	0.000411398	0.81325	0.00417662	0.110956	0.0013105	0.5227	0.00520721	0.0222551	0.000459558	0.688877	1.69962e-05	0.987991	-0.00236401	0.024315	-0.00134822	0.235709	-0.00212291	0.0604958	-0.00455609	3.7919e-06	-0.00438036	0.000117555	-0.00218247	0.01337	-0.0017641	0.127843	-0.00120756	0.703288	-0.00310079	0.00117115	-0.00581886	0.0205449	0.00539078	1.30729e-06	0.000622462	0.482131	-0.000352068	0.735145	0.00185155	0.0532456	0.00349171	0.406861	0.00118168	0.499777	0.000189543	0.920207	-0.000380631	0.886816	-0.00109236	0.770708	0.00450135	8.03733e-06	0.00076367	0.409115	-0.00109217	0.170952	-0.00123462	0.723232	0.00855493	0.0872049	0.00435199	0.355895	0.00321064	0.378464	-0.00210117	0.249293	-0.00290415	0.126563	0.00162168	0.482254	0.000272674	0.957827	-0.000783939	0.774877	-0.00403433	0.624804	-0.00212412	0.536873	0.00206357	0.67538	-0.00389497	0.0438323	-0.00586412	0.284664	-0.00321715	0.100747	-0.000487136	0.835261	-0.00197991	0.43627	0.000410561	0.847953	-0.00304205	0.26379	0.0101585	0.00663016	0.0138222	0.102124	0.018553	0.0284392	0.0014337	0.648097	-0.00117259	0.756477	0.00128618	0.702403	-0.00102484	0.0524082	-1.36701e-05	0.984737	-0.0100994	0.001033	-0.000538083	0.508796	-0.00478343	0.0329123	-0.00145172	0.632722	0.00280941	0.294737	0.00576371	0.140709	-0.00076316	0.709436	0.000177762	0.951703	-0.0050705	0.0635135	-0.00497683	0.0972286	-0.00580046	0.0715857	-0.00237531	0.217796	-0.00227704	0.224734	-0.000787922	0.336504	0.00216836	0.221739	-0.00271286	0.0560254	-0.00275399	0.444662	0.00497412	0.339682	0.00454422	0.0799952	0.00114684	0.493268	-0.00602872	0.0764594	0.00179105	0.147249	0.000912911	0.223208	-0.00119884	0.495163	0.000548205	0.732912	0.00147095	0.308157	0.000807982	0.572468	0.00836855	0.141196	-0.00229461	0.09978	-0.00345098	0.0155008	-0.00187197	0.329361	-0.00212679	0.0492607	0.0126225	3.6193e-08	-0.000345225	0.638371	-0.0021687	0.618534	-0.0113229	2.24969e-06	0.0105796	1.50888e-05	8.92521e-05	0.838027	-0.00037926	0.820615	0.00125755	0.274093	-0.00418441	0.156545	0.000105531	0.98821	-0.000247539	0.957126	-0.00184654	0.666516	6.88989e-05	0.975631	-0.00256388	0.538187	-0.00360005	0.0739295	0.00417435	0.0680619	-0.000333463	0.798208	-0.000137684	0.902699	0.00027087	0.941886	0.0147616	1.06858e-05	-0.000443499	0.514129	-0.00249316	0.553731	-0.00106054	0.856764	0.00860772	7.18624e-05	-0.00350869	0.268079	0.00186617	0.543793	-0.00228046	0.537375	-0.0015604	0.674813	0.000644898	0.658675	3.83402e-05	0.973589	-0.00361504	0.221773	-0.00405591	0.367779	-0.0009208	0.835958	0.000148733	0.972058	-0.00123394	0.586626	-0.00587273	0.21631	0.000597962	0.73748	0.00773499	0.314768	0.00335238	0.679604	0.00178771	0.617258	-0.000207808	0.951182	-0.00158651	0.846173	0.0120656	0.218948	0.00171469	0.822487	0.00400395	0.485542	-0.012721	0.0723689	-0.00611448	0.297871	-0.00241329	0.388107	0.00678129	0.0958682	-0.000368299	0.928336	0.0114442	0.402779	0.0103065	0.0616138	-0.00401803	0.469371	0.0129215	0.018193	0.00210054	0.781697	-0.00753431	0.31909	-0.0040063	0.555084	0.00685984	0.364432	0.00515983	0.495665	-0.00314731	0.676134	-0.000825062	0.744518	0.00558796	0.142612	0.00542389	0.0837375	0.00392741	0.227606	-0.000644487	0.809456	-0.00135313	0.690327	0.000685207	0.704905	0.00271522	0.645235	-0.00119543	0.837177	-0.000481956	0.784685	0.00127015	0.353382	0.000670271	0.875471	-0.00706855	0.326718	0.0023018	0.275703	0.00115183	0.55807	-0.0027098	0.324532	-0.00608538	0.0403089	-0.0020559	0.461424	-0.00260419	0.384699	-0.00118717	0.707992	-0.00181719	0.589062	-0.000111762	0.966406	0.00463972	0.0660959	3.42884e-05	0.990089	-0.00116051	0.615407	-0.00426984	0.0845565	-0.00442501	0.419406	-0.000216738	0.934348	0.008434	0.0646834	9.38992e-05	0.975515	-0.00205348	0.139134	-0.00110772	0.710549	-0.00516666	0.196177	-0.000699758	0.859629	7.11203e-05	0.992811	-0.0020553	0.603591	-0.00468157	0.164984	0.00304854	0.0580178	-0.00237067	0.544697	-0.000247237	0.952521	-0.0274051	0.0168109	0.00297039	0.0315738	0.0050576	1.02455e-06
rs6804637	0.00346352	0.751668	-0.001252	0.824686	-8.68136e-05	0.989176	-0.00560868	0.100917	0.00437721	0.154822	0.00244386	0.426672	-6.90731e-05	0.981682	0.00206332	0.496198	0.00285783	0.33765	0.0040874	0.247526	0.00935928	0.0222253	0.0098084	0.0180197	0.00588643	0.0309589	-0.000872534	0.776105	0.00679147	0.00332859	-0.0110573	0.000238123	-0.00118238	0.509231	0.00108231	0.619906	-0.00292882	0.0514418	0.00463489	0.00210459	0.00517593	3.06834e-05	-0.0100541	0.0114214	0.00122892	0.27047	0.00153806	0.632837	0.00469607	0.156676	-0.000293971	0.923432	-0.000249577	0.934742	0.0022829	0.451367	0.0019379	0.524127	0.00196831	0.480558	0.000187226	0.937289	0.00262576	0.394975	0.00423243	0.11337	0.00313533	0.213513	0.00263868	0.218284	0.00268473	0.215347	-0.00506391	0.124869	-0.00824223	0.00483577	-0.00612366	0.0441803	0.00935571	0.00033833	0.00767813	0.0121517	0.00223378	0.464871	-0.00405164	0.0208958	0.00116473	0.699964	0.0039516	0.0296284	0.00236942	0.598194	-0.00342587	0.342733	0.000237967	0.947021	0.00263158	0.410466	0.00388208	0.281271	-0.00333143	0.35462	-0.00221257	0.249234	-0.000918898	0.692395	0.00187506	0.591577	-0.000822902	0.763366	0.00577808	0.0571368	0.0035783	0.0193799	0.00399373	0.00798992	-0.000637982	0.648434	-0.00210899	0.164106	-7.36332e-05	0.961051	-0.00343019	0.00906973	-0.00287065	0.0584212	0.000962266	0.413371	-0.000921411	0.550891	-0.00709257	0.0941185	-0.00210124	0.0990903	0.00090346	0.787197	0.00392923	0.00817774	0.00300037	0.0110575	8.18499e-05	0.952975	-0.00024657	0.847834	0.00190482	0.736198	0.00139556	0.552422	0.00354085	0.16213	0.00242825	0.497581	0.00426657	0.39512	0.00514216	0.000130693	0.000293248	0.813208	-0.00178889	0.0938622	0.00272877	0.558753	0.00215066	0.748602	0.00181114	0.774826	0.00382882	0.432833	0.00175634	0.473097	-0.000769266	0.76325	0.00375661	0.222229	-0.00771582	0.262291	-3.97419e-05	0.991333	-0.000534391	0.961274	-0.00706502	0.123724	0.00752388	0.252461	0.00255775	0.323774	-0.00793359	0.277964	0.00315977	0.229512	0.00187194	0.549038	-0.000330884	0.922324	0.00174538	0.540522	-0.00249669	0.491892	0.00279589	0.577547	0.0147692	0.192782	0.0232033	0.0414583	0.0013955	0.740528	-0.002863	0.57245	0.00362808	0.421778	-0.00150957	0.0331921	-0.00159702	0.0956954	-0.00576681	0.162504	0.00065713	0.547517	-0.00279787	0.352241	0.000404854	0.920882	-0.00250181	0.486755	0.00434636	0.407749	0.000668553	0.807845	-0.00426679	0.27852	-0.00280276	0.444586	-0.00440415	0.273942	-0.00334554	0.438522	0.00323692	0.210658	0.00165557	0.510621	-0.00218086	0.0473603	0.00273538	0.250587	0.000427959	0.821165	-0.00995789	0.0394028	-0.00595034	0.394547	0.00325962	0.349187	0.00227269	0.311505	-0.0116241	0.0108898	0.00204679	0.216937	-5.13566e-06	0.995924	0.000193236	0.934682	-0.00215415	0.317597	0.00233185	0.228547	-0.000940874	0.624337	0.0101363	0.181663	0.00118581	0.523582	-0.000533424	0.778963	0.00105417	0.68033	0.00136821	0.342866	0.00985574	0.00125808	0.00162961	0.0961136	-0.0113138	0.0514241	-0.0149303	2.89788e-06	0.0151513	3.38512e-06	0.000308417	0.59619	0.000761103	0.73288	0.00118843	0.438287	-0.0071979	0.0700868	0.00116325	0.903516	-0.00520696	0.400542	0.00164765	0.774774	0.00216151	0.476309	-0.00739584	0.186838	-0.00297273	0.268471	0.0067487	0.026949	0.000442137	0.799338	-0.00115977	0.439888	-0.00127095	0.79755	0.0173421	0.000104431	-0.000426093	0.63829	-0.00256848	0.648753	0.00383085	0.62634	0.00320826	0.268286	-0.000451653	0.91484	0.00548149	0.181217	-0.0103205	0.0362401	-0.0041737	0.399761	0.00359012	0.0652454	0.00172668	0.26359	-0.00703796	0.0743965	-0.00739059	0.218259	-0.00249484	0.673895	0.003423	0.545316	0.000794096	0.792858	-0.00726641	0.250608	-0.00239823	0.313321	0.0198358	0.0495634	-0.0203772	0.0570067	0.000797528	0.865678	0.00334045	0.455259	-0.00731997	0.496068	-0.000436131	0.973066	0.0131387	0.191438	-0.00219846	0.771253	-0.00408415	0.661315	-0.00572639	0.459595	-0.0114892	0.00209069	0.00175251	0.747147	0.00296686	0.587293	-0.0231677	0.205182	0.00858111	0.241684	-0.0130944	0.0760606	0.0209885	0.00391259	-0.00441436	0.66258	-0.00923526	0.35987	-0.0160258	0.0768907	0.0135135	0.180817	-0.00198575	0.844246	0.00127658	0.898944	-0.000344299	0.919028	0.00896775	0.078093	0.0088013	0.0359394	0.00534672	0.219537	0.00239747	0.502509	0.00737323	0.104697	0.00157226	0.515916	0.00640465	0.415144	0.00440587	0.571503	0.000826461	0.726177	0.00180818	0.323262	-0.0073213	0.200956	-0.0057493	0.550601	-6.86365e-05	0.980554	0.00359597	0.170344	-0.00468249	0.202229	-0.0056355	0.153883	-0.00162697	0.661593	-0.00227863	0.567823	-0.000206322	0.960999	0.00861739	0.0543919	0.00701469	0.0471289	0.0147659	1.1215e-05	0.000740256	0.840165	-0.000524128	0.864894	0.00172532	0.601256	-0.000288696	0.968474	0.00113321	0.746505	0.0173306	0.0043982	0.0025912	0.525129	-0.000108191	0.953399	0.0034507	0.385915	-0.00717657	0.178122	0.00684333	0.194498	-0.00125933	0.904967	-0.0105635	0.0447089	0.00236832	0.598364	-9.59738e-05	0.96452	-0.00730817	0.160027	-0.0029377	0.597041	-0.053428	0.000473741	0.00543805	0.00307303	0.00337426	0.0146917
rs6780837	-0.000461007	0.965289	0.00783603	0.152235	0.00961262	0.120982	-5.01757e-05	0.987941	-0.00119553	0.689067	-0.000539721	0.856596	0.00435774	0.135936	0.00857999	0.0035617	-0.00110064	0.703759	0.00191276	0.577628	-0.000870291	0.826756	-0.00020338	0.959726	-0.00192967	0.466786	-0.00044483	0.881308	-0.00265987	0.236543	0.00699046	0.0167569	-0.00190813	0.272804	0.00055368	0.793929	0.000972686	0.505544	0.000641728	0.661134	0.00197576	0.101376	-0.0150513	9.457e-05	0.00136212	0.20806	-0.0020598	0.509339	-0.00232242	0.470201	-0.00142681	0.631158	0.00272492	0.357487	-0.000958543	0.744728	-0.00466841	0.114196	0.0105134	0.000104948	0.00241467	0.296191	0.000238729	0.93654	-0.000898937	0.729213	-0.00153769	0.53001	0.00451756	0.0299906	0.00106706	0.612216	-0.00469778	0.142714	0.000301384	0.915535	0.00206015	0.485819	0.00179607	0.478709	0.000969718	0.744351	-0.000866833	0.770275	0.00153277	0.368202	-0.00307904	0.294271	-0.00438391	0.0129894	-0.00891851	0.0411199	0.00257479	0.461983	0.00369316	0.287469	0.00376931	0.224023	-0.00170362	0.625748	0.00338034	0.332706	-0.000945529	0.61199	-2.25576e-05	0.99202	0.00657379	0.0525353	0.00263074	0.321838	0.00359661	0.222849	-0.00322582	0.0300333	-0.00423912	0.00375184	-0.00284694	0.0362804	-0.00011045	0.940198	-0.00286587	0.0503616	-0.00516126	5.27233e-05	-0.00316725	0.0316146	-0.00433391	0.000148465	-0.00172973	0.248997	0.00304459	0.458219	-0.00309043	0.0125306	-0.0104626	0.00131459	0.00463784	0.0013065	-0.00134988	0.239294	-0.000179118	0.894284	0.00289116	0.0194314	0.00429737	0.429059	0.00130541	0.56375	-0.0016071	0.509678	-0.00136622	0.691588	-0.00313634	0.51592	0.00258524	0.0478299	0.00129491	0.27849	7.22187e-06	0.994392	-0.00379731	0.397785	0.00892738	0.166997	0.00572521	0.346885	0.00406986	0.388156	-0.002638	0.262284	-0.00413262	0.0918079	0.00234036	0.433578	0.0109469	0.100864	-0.001041	0.769157	0.000442216	0.966969	0.00629876	0.157012	-0.00184706	0.772113	-0.00752364	0.00256754	-0.00150861	0.831535	-0.00714654	0.00474834	-0.00206785	0.495304	-0.0030065	0.361132	-0.00154361	0.577668	-0.00341861	0.331915	0.0149066	0.00203838	0.0146183	0.179611	0.010384	0.340431	0.00105635	0.794532	0.00138236	0.777095	-0.00460298	0.289715	-0.000517728	0.448031	0.001123	0.223654	-0.0116428	0.00339953	-0.00157182	0.134992	-0.00496305	0.0866124	-0.0014863	0.704768	0.00708699	0.0406868	0.00116935	0.816945	-0.00390537	0.139728	0.0026921	0.47739	-0.00589316	0.0948914	-0.0037533	0.332771	-0.00739871	0.0751372	-0.0046094	0.0640149	-0.00361293	0.135909	0.000189787	0.857753	-0.000169052	0.941156	-0.00391355	0.0333344	0.00457966	0.324926	0.013837	0.0397336	0.00536057	0.109738	-0.00102926	0.63392	0.00154903	0.724436	-0.000597729	0.70798	0.00140447	0.14675	-0.00322399	0.155425	0.00323689	0.118666	0.00108887	0.559073	0.00090069	0.626036	0.00489011	0.506523	-0.0034986	0.0526506	-0.00505004	0.0062595	-0.00335522	0.177105	-0.00423019	0.00252744	0.00895973	0.00253832	-0.00147719	0.120509	0.0038789	0.491689	-0.00484488	0.118037	0.0051902	0.100964	6.20092e-06	0.991251	-0.000641283	0.767202	0.000293224	0.843903	-0.00228018	0.549859	-0.00204705	0.823549	0.00517871	0.384037	-0.00292017	0.597522	-0.0028975	0.319602	0.00120197	0.823264	-0.00100756	0.699362	0.000114958	0.969047	-2.02728e-05	0.990425	-0.000165415	0.909853	-0.00032071	0.946928	0.00694687	0.110233	-7.10376e-05	0.935687	-0.00102737	0.850488	-0.00657042	0.387814	0.011307	5.65677e-05	-0.00751158	0.0668276	-0.00161203	0.685203	0.00409931	0.390968	0.000160729	0.973325	-0.00215134	0.254575	-0.00132917	0.374975	0.00135632	0.723389	0.00133047	0.818563	-0.00497862	0.384132	-0.00417901	0.444654	-0.00192951	0.509251	-0.00589583	0.335446	0.00302673	0.187711	-0.00757244	0.452586	0.0255824	0.0152898	0.00131093	0.777906	-0.00233984	0.595727	0.00505733	0.634786	0.0250223	0.0501494	-0.0140432	0.158041	0.00658213	0.377524	-0.0178415	0.0525508	-0.00455145	0.550869	0.00849558	0.0190351	0.00348738	0.508201	-0.00400764	0.449674	0.03489	0.0477549	0.00241219	0.735485	0.00541149	0.451784	-0.000274033	0.969146	0.00451781	0.645783	0.000922338	0.925067	0.00607486	0.490233	-0.0045406	0.643519	0.00303091	0.757596	-0.0117457	0.229316	-0.000607452	0.853022	0.0020497	0.678069	0.00285556	0.48198	0.0007108	0.866062	-0.00329206	0.34159	-0.00709317	0.106755	0.000299712	0.898187	0.00184267	0.809664	-0.00990784	0.18814	-0.00100604	0.659582	-0.00013853	0.937693	0.00931707	0.0923442	-0.0125897	0.177465	0.00237707	0.384656	-0.0030331	0.23367	-0.00106995	0.764057	-0.00436785	0.256513	-0.00411164	0.256267	-0.000257137	0.947245	-0.00442388	0.281869	-0.0102966	0.0182887	-0.00554916	0.106966	-0.00788338	0.0160738	-0.00136526	0.702464	-0.00296876	0.321146	-0.0095581	0.00286016	-0.0144439	0.0418583	-0.000551695	0.871318	-0.00596772	0.312882	-0.00210398	0.595917	-0.00247697	0.168386	-0.00588374	0.127986	-0.00296452	0.566615	-0.00495942	0.332795	-0.0039226	0.700702	0.00692934	0.174856	-0.00891967	0.0410933	0.00496641	0.0168003	-0.0022233	0.659532	0.0035338	0.510783	-0.00394422	0.790489	-0.000189076	0.915598	0.00489304	0.000268155
rs6794094	-0.00438899	0.678374	0.00893877	0.101837	0.0101235	0.10185	-0.000614612	0.852987	-0.00248856	0.404471	-0.00222225	0.456407	0.00559827	0.0551953	0.00861988	0.00338151	-0.00283975	0.326092	0.00152055	0.65773	-0.0005793	0.884058	-0.00260738	0.517095	-0.00240882	0.363323	0.000338057	0.909576	-0.00357404	0.111392	0.00817477	0.00512121	-0.00117217	0.50014	0.00103934	0.623584	0.0006872	0.637792	0.0011597	0.427833	0.00169526	0.159447	-0.0134328	0.000486942	0.00108598	0.314994	-0.00246196	0.429835	-0.00301197	0.348444	-0.00185107	0.532974	0.0018395	0.534101	-0.00117829	0.688714	-0.00329047	0.265101	0.0100194	0.000215518	0.00168146	0.466544	-0.000663649	0.824673	-0.000421476	0.870947	-0.00163539	0.503812	0.00497508	0.0167429	0.000328233	0.875971	-0.00390778	0.22238	0.00146844	0.604971	0.00235259	0.425649	0.000994475	0.694629	0.000751387	0.800333	0.000321214	0.913751	0.00166499	0.327879	-0.00370265	0.20682	-0.00385833	0.028655	-0.00810626	0.0631656	0.00326899	0.350025	0.00395507	0.254359	0.00201919	0.514546	-0.0021821	0.531895	0.00387238	0.266834	-0.000456046	0.806583	-0.000622362	0.782408	0.0065473	0.0533636	0.00236551	0.372651	0.00306109	0.299077	-0.0032438	0.0289852	-0.00417344	0.00429005	-0.00282391	0.0376267	6.66699e-05	0.963849	-0.00289612	0.0477566	-0.00479951	0.000167885	-0.00291668	0.0475758	-0.00429905	0.000165624	-0.00129314	0.388383	0.00345464	0.399055	-0.00292128	0.0181628	-0.0099077	0.00232249	0.00399779	0.00554735	-0.00182234	0.111857	-0.000208118	0.87718	0.00294629	0.0170092	0.00398734	0.46226	0.00141873	0.529555	-0.000763209	0.753867	-0.00132953	0.699073	-0.00157611	0.743742	0.00199527	0.126363	0.00139461	0.242159	-0.0002579	0.801548	-0.00328804	0.463455	0.00784772	0.223493	0.00745143	0.220003	0.003465	0.460721	-0.00135455	0.564048	-0.00317987	0.193647	0.00255876	0.390611	0.0119108	0.0735517	0.000677552	0.848115	0.0065406	0.539206	0.00747852	0.0921633	0.00113582	0.858312	-0.00626579	0.0118608	0.00021041	0.976279	-0.00608031	0.0160739	-0.00116106	0.701152	-0.00190405	0.562073	-0.0014727	0.594527	-0.00206378	0.557143	0.0150856	0.00175975	0.0165652	0.127761	0.00941554	0.38666	0.00338201	0.403427	0.00360951	0.458858	-0.00632504	0.144871	-0.000659279	0.333011	0.00109357	0.23508	-0.00958138	0.0157183	-0.00182263	0.0824219	-0.00485601	0.0929373	-0.00104515	0.789492	0.00703071	0.0418939	-0.0029394	0.55987	-0.00369546	0.161444	0.00303027	0.42294	-0.00454625	0.19669	-0.00253728	0.511776	-0.00583353	0.15973	-0.0038043	0.125598	-0.00266094	0.271056	0.000221972	0.833602	0.000183392	0.936043	-0.00379689	0.0387626	0.00577693	0.21339	0.0143513	0.0325605	0.00515208	0.123491	-0.00143436	0.506047	0.00190326	0.664263	-0.0010511	0.509229	0.00112636	0.24355	-0.00193669	0.392471	0.00237129	0.25201	0.000941295	0.612801	0.000547575	0.766572	0.00515559	0.48284	-0.00317349	0.0785199	-0.00456911	0.0132901	-0.00250092	0.313909	-0.00369578	0.00826881	0.00816593	0.00589081	-0.00177746	0.0614841	0.00581565	0.302145	-0.00352065	0.255545	0.00532456	0.092175	0.000190657	0.735739	-0.000104066	0.961648	-0.000147465	0.921048	-0.00121341	0.749917	-0.00171921	0.851066	0.00519552	0.381617	-0.00438092	0.427746	-0.00155562	0.59247	0.00348945	0.515949	-0.000633165	0.808079	-0.000683894	0.817271	-0.000139903	0.933933	-0.000382098	0.793454	0.000836685	0.861989	0.00423985	0.329143	9.26561e-05	0.916102	-0.000105972	0.984466	-0.00595991	0.432798	0.0115127	4.06656e-05	-0.00780282	0.0567516	-0.000313204	0.937179	0.00665148	0.163484	0.00183052	0.703025	-0.00157241	0.404694	-0.000942812	0.528849	0.00148238	0.698604	0.00302783	0.60157	-0.00537828	0.347158	-0.0039853	0.465962	-0.000905498	0.756738	-0.00523474	0.392424	0.00263649	0.251145	-0.0042638	0.672743	0.0271662	0.0100208	0.00239988	0.605827	-0.00235864	0.59299	0.0054197	0.61071	0.025084	0.0495698	-0.0135846	0.172048	0.00503026	0.500205	-0.0173734	0.0592224	-0.00303045	0.691411	0.0083117	0.0216895	0.00414971	0.430679	-0.00236753	0.654877	0.0363856	0.03875	0.00118176	0.86831	0.00589424	0.411578	0.000628929	0.929131	0.00390777	0.690201	0.00338635	0.729193	0.00423126	0.629918	-0.00189981	0.846045	0.00420199	0.667887	-0.00926259	0.34181	-0.000799358	0.807055	0.00199569	0.685712	0.00343586	0.396693	0.000609895	0.884721	-0.00269253	0.435833	-0.00719093	0.101361	1.88469e-05	0.993568	0.00193112	0.800249	-0.00746047	0.320492	-0.000779764	0.732295	1.13115e-05	0.994898	0.0103663	0.0607422	-0.0122263	0.189692	0.00227714	0.404537	-0.00338072	0.183946	-0.00184286	0.604859	-0.00385518	0.316387	-0.00579907	0.109198	-0.00144274	0.710337	-0.00641648	0.118509	-0.00960462	0.0276565	-0.00427732	0.213844	-0.00733685	0.0250066	-0.000446962	0.900401	-0.00228104	0.445452	-0.00970542	0.0024396	-0.0122206	0.0848298	0.000700643	0.836836	-0.00367518	0.533882	-0.000340686	0.931513	-0.00219706	0.221381	-0.00413833	0.283925	-0.0018394	0.721879	-0.00424854	0.4062	-0.000736612	0.942406	0.00866925	0.0895939	-0.00810745	0.0631264	0.00495225	0.0168883	-0.00227093	0.652782	0.00345007	0.52025	0.00447677	0.762801	-0.000358957	0.840507	0.00491846	0.000244479
rs73142129	0.00765936	0.796769	0.00938347	0.532292	-0.00655459	0.700282	-0.00425908	0.641306	0.0119871	0.145826	0.00139517	0.865383	-0.0036324	0.651657	-0.00981423	0.226067	0.00562535	0.480373	-0.0144308	0.126658	-0.00625964	0.567563	0.00875739	0.429363	0.00167352	0.818426	0.00885863	0.280207	0.002093	0.735232	-0.00562287	0.484825	-0.00550396	0.250744	0.00891429	0.126644	0.00273455	0.496734	-0.00509386	0.206468	-0.00302046	0.36305	0.00543129	0.608305	0.00574787	0.053387	0.000252988	0.976491	-0.00852641	0.334844	-0.00638991	0.435083	-0.0119427	0.143043	-0.00283566	0.726439	-0.0101869	0.210612	-0.00428021	0.566074	0.00895784	0.159297	0.000877571	0.915345	0.0131052	0.0667763	0.00132902	0.84372	-0.00310662	0.587804	0.00876012	0.130816	-0.00444831	0.614443	0.00554641	0.47851	0.000935094	0.908532	0.00747955	0.28399	0.011011	0.178781	0.00993537	0.224232	-0.00586902	0.210883	-0.00369111	0.648016	0.0105127	0.030515	0.0116009	0.334681	-8.18871e-05	0.993262	0.00638128	0.506861	-0.0115486	0.178592	0.0159481	0.099152	0.00444885	0.645272	-0.00607252	0.239419	0.0111357	0.0736019	-0.00544801	0.559935	0.00150668	0.836658	0.0108165	0.182943	0.00604881	0.139269	0.00195884	0.62672	-0.00731512	0.0505749	-0.00248126	0.540345	0.00462867	0.250811	-0.00156585	0.655745	-0.000749951	0.853417	-0.00413849	0.188225	0.000789394	0.848296	0.00371798	0.743491	-0.00234295	0.491415	-0.00642515	0.473264	-0.0036278	0.36107	0.00292564	0.353896	-0.00178312	0.630883	0.000550586	0.872467	-0.00450612	0.765391	-0.000995924	0.873947	-0.00471182	0.488879	-0.0101804	0.289702	-0.0221375	0.100481	-0.00529863	0.140761	-0.00197478	0.551781	0.00270726	0.345394	-0.0312869	0.0125972	0.00414847	0.817145	0.000957625	0.954822	-0.00832415	0.521445	-0.00410161	0.531109	0.00237886	0.726833	-0.0137609	0.0940635	-0.0144493	0.430333	0.00340095	0.727024	-0.0116016	0.692256	-0.00632247	0.605338	0.00357466	0.838437	0.00382669	0.58085	-0.00522567	0.788827	0.00640907	0.361831	0.00131882	0.874324	0.0118808	0.189199	0.00920247	0.224507	0.00400972	0.678912	-0.0372515	0.0055074	-0.00486325	0.874838	-0.02101	0.497829	0.005386	0.632542	-0.0007311	0.95702	-0.0177184	0.142289	-0.00117292	0.535878	0.00193327	0.450219	0.0115393	0.295818	-0.00337584	0.247843	0.00961177	0.232212	-0.02432	0.0256011	-0.00885458	0.357062	0.0286328	0.0413145	-0.00834261	0.256026	-0.00804698	0.444531	0.0108006	0.270348	0.00326148	0.761829	0.00960096	0.405652	0.00276912	0.688614	0.00588741	0.381931	-0.00288495	0.326568	0.00112379	0.860048	0.00118921	0.814099	0.0169782	0.188744	-0.0184589	0.323882	-0.0022639	0.807902	-0.00189876	0.751798	-0.00513529	0.673895	0.0038047	0.390776	0.00272812	0.31018	0.00617693	0.327207	0.00129623	0.821966	-0.00361602	0.484741	-0.0121574	0.0177906	-0.0139682	0.49065	-0.00344839	0.48817	-0.00258976	0.610998	0.00681756	0.319012	-0.000572807	0.881842	0.00312307	0.702312	-0.00144255	0.581694	0.0103151	0.506301	0.0131875	0.122968	-0.00874755	0.315893	-0.00309934	0.0469282	0.00107967	0.856451	-0.00151817	0.711198	-0.00122384	0.909016	0.0221826	0.396558	0.00104165	0.950293	-0.00435371	0.778612	0.00683673	0.403832	-0.0194409	0.198379	-0.000772916	0.91431	0.00785826	0.335248	-0.00747347	0.1081	-0.00731385	0.0704402	0.00420293	0.752609	0.0155437	0.196116	-0.00483445	0.0461259	-0.0293745	0.0514718	-0.000207037	0.992142	0.00619297	0.421553	0.000333837	0.976301	-0.0155767	0.153271	0.00453943	0.730806	-0.0119605	0.367345	-0.00545292	0.292062	-0.00358993	0.382069	-0.0169394	0.107367	-0.00366595	0.819457	0.011496	0.468318	0.00715278	0.636371	-0.00565073	0.485005	-0.0047904	0.777124	-0.00235365	0.711171	0.0367121	0.172887	0.0551252	0.061791	-0.0302668	0.0202602	0.00556729	0.652686	0.0212115	0.481575	-0.0265473	0.461788	0.0083336	0.767003	-0.0020201	0.923124	-0.0032276	0.900634	0.000257541	0.990399	0.0209654	0.0368712	-0.0138578	0.340594	0.0146384	0.316562	0.0489328	0.333171	-0.00131578	0.946739	-0.0242804	0.221355	0.0145285	0.457981	0.0186121	0.49023	0.00262472	0.922366	0.0491945	0.0420253	0.00899879	0.738269	0.0114322	0.672097	0.017049	0.524851	-0.00485522	0.592023	-0.00765429	0.574251	-0.00177492	0.874366	0.00818602	0.48249	0.00692963	0.469047	0.015566	0.20074	-0.000446955	0.945015	-0.00322775	0.877312	0.0138783	0.504532	-0.000400735	0.949509	-0.0059276	0.226352	-0.00839877	0.584723	0.025694	0.315807	-0.0022148	0.768742	-0.00556822	0.427157	-0.0117205	0.23124	0.0319459	0.00244998	0.0199652	0.0440849	-0.00105837	0.920771	0.00857561	0.446961	-0.00246009	0.837047	-0.00825622	0.381431	0.00373336	0.67748	-0.00625852	0.526409	0.00917434	0.265349	0.0227785	0.0100595	-0.0255402	0.19158	-0.00438267	0.63979	-0.0290308	0.0745604	-0.00915391	0.401681	0.00636594	0.198492	-0.00753742	0.478967	0.000653017	0.963425	0.0304836	0.0307183	-0.0191719	0.503834	0.00942402	0.506074	0.0115999	0.33472	-0.0160797	0.00530864	0.0171782	0.220664	0.00827411	0.578625	-0.00790018	0.846781	-0.00461421	0.351933	-0.000519744	0.887612
rs73142131	-0.000991262	0.974048	0.00853595	0.57793	-0.00731743	0.673819	-0.00384258	0.68091	0.00853289	0.31126	-0.00174102	0.836075	-0.0027664	0.736597	-0.0103936	0.209792	0.0043444	0.593853	-0.0144686	0.134017	-0.00966657	0.387783	0.00782686	0.489781	0.00116396	0.875919	0.00874952	0.296666	0.00143239	0.820865	-0.0075509	0.358795	-0.00595631	0.223999	0.00885297	0.137795	0.00333843	0.416975	-0.00592308	0.150661	-0.00300316	0.376295	0.00815146	0.45185	0.00659881	0.0300731	0.00328035	0.708655	-0.00827089	0.360379	-0.00449221	0.591306	-0.00965368	0.246736	-0.00492613	0.552091	-0.00663111	0.425304	-0.00259923	0.733168	0.00979961	0.131969	0.00060298	0.943034	0.0117185	0.108787	0.00114144	0.868441	-0.00551107	0.346865	0.00933563	0.115202	-0.00601264	0.505322	0.00618397	0.439484	0.00104496	0.90004	0.00526872	0.460288	0.0129089	0.123057	0.00822226	0.325141	-0.00544435	0.256136	-0.00595247	0.471358	0.00924007	0.0628508	0.0132042	0.28272	-0.000335895	0.97296	0.00747939	0.446504	-0.0131066	0.135263	0.0146608	0.138096	0.00373289	0.705507	-0.00710286	0.17774	0.0129935	0.0411753	-0.00381729	0.689618	-8.17338e-05	0.991268	0.0109549	0.186973	0.00561551	0.179356	0.000837892	0.838748	-0.00805384	0.0352219	-0.00350863	0.396959	0.00361436	0.380379	-0.000549933	0.878251	-0.00147805	0.721669	-0.00404965	0.207837	-0.000620818	0.882989	0.00418163	0.719017	-0.00215074	0.53668	-0.00885319	0.334006	-0.00448525	0.269281	0.00233215	0.46976	-0.00178346	0.638198	0.000847963	0.808838	-0.00156365	0.919344	-0.00136991	0.830911	-0.00532593	0.443565	-0.0115171	0.240737	-0.0213374	0.120936	-0.00583654	0.112424	-0.00192043	0.571201	0.00318536	0.276879	-0.0310382	0.015346	0.00319664	0.861587	0.000549791	0.974625	-0.00678306	0.61021	-0.0033258	0.619262	0.0017138	0.805551	-0.00838853	0.318106	-0.0067706	0.717418	0.0032873	0.741494	-0.0020781	0.944726	0.000821085	0.94765	0.011676	0.51499	0.00432512	0.541448	-0.00560162	0.778931	0.00532819	0.458171	0.00134073	0.875094	0.0128523	0.164762	0.0125502	0.105134	0.00619809	0.531481	-0.0381388	0.00542276	-0.00565858	0.857555	-0.0323349	0.306599	0.0033005	0.774353	-0.00163993	0.905843	-0.0151083	0.220933	-0.00151902	0.432689	0.00238211	0.362575	0.00781632	0.488362	-0.00331096	0.267436	0.00875553	0.28688	-0.0250253	0.0246078	-0.00920345	0.348923	0.0282224	0.0490947	-0.00970694	0.195867	-0.00891121	0.407359	0.00979663	0.327925	0.00193273	0.860497	0.00804697	0.495202	0.00407197	0.564173	0.00811046	0.23861	-0.00312107	0.299062	0.000335039	0.958976	0.00154072	0.765675	0.0172898	0.190319	-0.0157581	0.409994	-0.0032918	0.729409	0.000744303	0.903429	-0.00441425	0.723378	0.0022422	0.62068	0.00252817	0.357442	0.00414315	0.520227	0.00116981	0.842494	-0.00344716	0.51456	-0.0128135	0.0145089	-0.0107267	0.604546	-0.00307226	0.545712	-0.00175252	0.736294	0.00849862	0.224181	-0.00167535	0.670651	0.00176409	0.832728	-0.00167645	0.53107	0.00793727	0.616887	0.0133746	0.125926	-0.00655897	0.461969	-0.00306543	0.054525	0.00246268	0.686436	-0.00223417	0.594001	-0.00124116	0.909762	0.0174622	0.514973	-0.00159283	0.925737	-0.00350782	0.824731	0.00418031	0.617729	-0.0234267	0.129648	0.00161465	0.825933	0.00778795	0.35015	-0.00830381	0.0806879	-0.00565685	0.171608	0.000941662	0.944955	0.0147274	0.231189	-0.00493631	0.0463696	-0.0284653	0.0644312	0.00245825	0.908768	0.00909153	0.248202	0.00147554	0.897729	-0.0189761	0.0885537	0.00475696	0.724333	-0.0149311	0.27104	-0.00580629	0.272025	-0.00469013	0.263551	-0.0137529	0.20101	-0.00338665	0.836987	0.0110323	0.496737	0.0119723	0.439983	-0.0021599	0.79449	0.00158401	0.92723	-0.000199924	0.975522	0.0333406	0.224617	0.0554988	0.0651973	-0.0259302	0.0511229	0.00372202	0.767949	0.0090548	0.768024	-0.0193091	0.599163	0.00350662	0.902559	-0.00474407	0.824072	0.00115192	0.965141	0.00617674	0.777169	0.0211783	0.0390902	-0.0160216	0.281999	0.0129872	0.385622	0.0541248	0.294853	-0.00509539	0.800305	-0.0198106	0.329285	0.0129451	0.517974	0.00597538	0.829393	-0.00276708	0.920394	0.0513591	0.0389317	0.00969072	0.726316	0.00894472	0.747338	0.0146797	0.594251	-0.00512501	0.580574	-0.00969006	0.487529	-0.00121433	0.915849	0.00897064	0.452279	0.00561482	0.566708	0.0146845	0.238455	-0.00197382	0.766036	0.00527123	0.805664	0.0143996	0.499671	-0.000537599	0.933848	-0.00527056	0.293438	-0.00808563	0.607178	0.0335853	0.200534	-0.0029771	0.699	-0.00814077	0.256029	-0.0168321	0.0925822	0.0312829	0.00373006	0.0218287	0.0313858	0.000757114	0.944535	0.00541552	0.638545	0.000723219	0.952864	-0.00631291	0.512928	0.00449491	0.624427	-0.00473285	0.639134	0.00876656	0.2977	0.0206994	0.0221671	-0.0297542	0.136591	-0.0082139	0.391068	-0.0324792	0.0510142	-0.0113077	0.311709	0.00698362	0.167517	-0.00512471	0.637694	-0.00387766	0.789705	0.0293736	0.0414113	-0.0213974	0.46651	0.0102229	0.481033	0.0132032	0.282754	-0.01593	0.00688471	0.0136624	0.340872	0.00827326	0.587319	-0.0103785	0.803878	-0.00429433	0.396883	-0.000178643	0.962069
rs6549077	0.00942177	0.362487	0.00298008	0.575435	0.0076663	0.203356	-0.000567847	0.860307	0.00447716	0.123281	0.00615855	0.0338615	0.00625819	0.0275634	-0.00209888	0.46324	0.00236585	0.400336	-0.0015244	0.647774	0.000664008	0.863551	0.00784997	0.0449614	-0.000866261	0.736587	0.000378835	0.895895	0.00239236	0.273218	0.00241983	0.394151	0.00205163	0.224951	0.00662285	0.00130154	0.00282625	0.0463907	0.000911231	0.521853	-0.000607405	0.604263	0.000234298	0.950108	-0.000259679	0.804811	-0.000294727	0.922571	0.00344543	0.270296	0.00350454	0.224933	-0.000483696	0.866513	0.00146594	0.608383	-0.00567716	0.0480328	0.00643817	0.0144939	0.00339513	0.130592	0.00229047	0.431767	0.00164121	0.515365	0.00332257	0.162512	0.00534255	0.00825112	0.00570647	0.00527238	-0.000456981	0.883317	0.0022734	0.410278	0.000776346	0.786928	0.00264142	0.283674	-0.00390988	0.176084	-0.00245982	0.393863	0.000633164	0.702126	0.002253	0.429719	0.00321821	0.0605892	0.00403975	0.341083	-0.00146254	0.667702	-0.000833887	0.8051	0.00583721	0.0529766	0.0107787	0.00152115	0.00174325	0.607728	-0.00326733	0.071318	0.00348469	0.111927	-0.00210174	0.524202	0.00135452	0.59968	-0.00675416	0.018463	0.00272338	0.0593998	0.00140931	0.321332	0.000877763	0.50621	-0.00139573	0.329101	0.00415734	0.00348786	-0.000908783	0.463744	-0.000841381	0.556769	0.000922076	0.406345	0.000664221	0.648763	0.0022557	0.571118	-0.00055785	0.642804	0.00363906	0.249953	4.97555e-05	0.971692	0.00175821	0.114685	4.54175e-05	0.972346	-0.00212927	0.0784649	0.00524994	0.324504	-0.00143392	0.516916	0.00151265	0.527164	-0.000923027	0.784804	-0.00279669	0.554993	0.000306299	0.809285	-0.000613718	0.599632	-0.000782981	0.437451	-0.0028792	0.513694	-0.00715603	0.257597	-0.00113168	0.849564	-0.00303201	0.511118	0.000133857	0.953732	0.00016178	0.946348	-0.00182288	0.531709	-0.00535913	0.410675	0.00445932	0.197447	0.00362292	0.727758	0.000833202	0.847814	0.000662862	0.915121	-0.00230641	0.345003	0.00867315	0.210237	-0.00336798	0.173958	-0.00127853	0.665405	0.0060992	0.057424	0.00036388	0.892852	-0.00216584	0.529095	-0.0106841	0.0238617	-0.016536	0.12311	-0.0123834	0.249469	-0.00265939	0.503003	0.00255083	0.593458	0.00557311	0.190426	0.000582099	0.383226	-0.000354026	0.694974	0.00581437	0.135001	0.000403467	0.694992	0.00186664	0.51007	-0.0049781	0.194795	-0.000806176	0.811974	0.00578188	0.242201	-0.00195113	0.450773	-0.00235621	0.525328	-0.000541043	0.875485	-0.00284561	0.453044	0.00023528	0.953883	0.000492006	0.839943	0.000395546	0.86746	-0.000544181	0.599506	-0.00457528	0.0413929	0.00281181	0.115742	-0.00394135	0.386922	-0.00216756	0.742068	-0.00466832	0.154698	-0.00340284	0.107703	-0.000466444	0.913653	0.0010626	0.496267	-0.000749072	0.428977	-0.00284485	0.200279	-0.00102449	0.613804	0.000330099	0.856388	-0.00455103	0.0118598	-0.0138155	0.0542462	0.00103432	0.555625	0.00116919	0.51478	0.000433085	0.857647	0.000763447	0.574778	0.00327103	0.256695	0.000959608	0.29923	2.30751e-05	0.996642	-0.00808245	0.00729808	0.00445015	0.147636	-6.62287e-05	0.904006	0.00434076	0.0392122	-0.00216476	0.134641	0.00333249	0.370873	-0.0117124	0.194371	-0.00673909	0.246413	0.00587976	0.276309	0.00819456	0.00396702	-0.00475362	0.366074	-0.00338872	0.181323	-0.0013886	0.629573	-0.00112129	0.494558	-0.00313126	0.0270814	0.00223983	0.631544	-0.000495393	0.906426	-0.000245983	0.773704	0.0104619	0.0483118	0.006012	0.416176	0.00428364	0.115603	0.0083651	0.0360894	-0.00177746	0.646211	-0.000980055	0.833359	-0.00433644	0.354706	0.00133668	0.467254	0.000781964	0.591919	-0.00272202	0.464883	-0.00668933	0.238131	0.00330445	0.555238	-0.00463498	0.385863	-0.00276477	0.333163	0.00746772	0.211566	-0.0015009	0.503775	0.00151917	0.875493	-0.00330162	0.748498	-0.00605107	0.182403	0.00323474	0.452522	-0.00582905	0.575077	0.00863961	0.488365	0.00565465	0.560473	0.00346689	0.633859	-0.00884441	0.324642	0.00675491	0.364642	-0.00362204	0.304063	-0.00283474	0.58072	-0.0018747	0.716463	-0.0159322	0.352541	0.00530873	0.444486	-0.00987084	0.158047	0.0080937	0.240264	0.00970865	0.305433	-0.0135811	0.150843	0.0122981	0.14699	0.0169405	0.073219	0.00829996	0.380482	-0.0126369	0.17951	-0.000506915	0.873226	-0.0029426	0.537903	0.00288522	0.463501	-0.000300398	0.941367	-0.00107913	0.747661	0.00739879	0.0825259	-0.00205958	0.364156	0.00179172	0.808461	0.00809935	0.267532	0.00123742	0.576007	-0.00202088	0.239417	-0.00566995	0.291286	0.00950477	0.29051	-0.00240811	0.364865	0.00213014	0.389435	-0.00410251	0.236191	0.0112147	0.00265212	0.00798033	0.0230318	0.000404047	0.914586	-0.00189102	0.635243	0.00478378	0.25813	0.0057266	0.0861472	-0.00176551	0.578167	0.000216888	0.950155	-0.00112442	0.6989	0.0049951	0.109165	0.00600514	0.383961	0.00284137	0.391285	-0.00399254	0.486946	0.00470973	0.222146	0.000134495	0.938633	0.0039641	0.291307	0.00414931	0.410396	0.00475859	0.340281	0.00591386	0.55315	-0.00635443	0.203115	0.0040458	0.340354	-0.00359573	0.0768711	0.00233403	0.636517	0.00988623	0.0580601	-0.0480332	0.000869454	-0.000959307	0.581917	0.0016848	0.195154
rs28628150	-0.00369475	0.739608	0.00858828	0.134029	0.0079741	0.219286	-0.00139962	0.687419	0.000667047	0.831296	-0.000273286	0.930404	0.00788254	0.0100549	0.00823779	0.0075735	-0.000663706	0.82677	0.00114812	0.749754	-0.000894476	0.83002	-0.00160452	0.703936	-0.00355615	0.200767	-0.000393727	0.899641	-0.00394383	0.09393	0.0100632	0.0010153	-0.00200284	0.271984	0.00210552	0.343119	0.000898948	0.557044	0.000738768	0.630068	0.00114965	0.362962	-0.0175835	1.34357e-05	0.00102386	0.366439	-0.00469979	0.150743	-0.00191512	0.569846	-0.00163016	0.600626	0.00269836	0.384521	0.000661675	0.830163	-0.00395146	0.201942	0.00799237	0.00488888	0.00222263	0.358778	-4.07089e-05	0.989662	0.000456437	0.866779	-0.00317815	0.215424	0.00475374	0.0292942	0.000284697	0.897296	-0.00590895	0.0785405	0.000782586	0.792669	0.00212828	0.491966	0.00071382	0.788172	0.00164454	0.597645	-0.000257079	0.934128	0.00123558	0.488705	-0.00438563	0.153952	-0.00466819	0.0115874	-0.00752232	0.100181	0.00508132	0.166226	0.0018313	0.614974	0.00211936	0.51441	-0.00156039	0.670089	-3.8832e-05	0.991533	-0.000870691	0.655684	-0.000262156	0.911691	0.00571842	0.107547	0.00331314	0.233665	0.00189729	0.539412	-0.00265748	0.0880347	-0.0033029	0.0311444	-0.00283327	0.046699	0.000504611	0.743568	-0.00206303	0.178814	-0.00516156	0.000114086	-0.00400602	0.00947212	-0.00557642	3.19471e-06	-0.00119413	0.447521	0.00088632	0.836733	-0.0034384	0.00801975	-0.0101188	0.00301499	0.00564788	0.000186953	-0.00148742	0.215932	-0.000863165	0.541074	0.0028609	0.0273603	0.00335132	0.556286	0.00111794	0.637141	-0.00124372	0.626618	-0.00182949	0.612535	-0.00241673	0.633158	0.00302193	0.0272758	0.00148878	0.234468	-0.000464531	0.666419	-0.00308484	0.512559	0.00955313	0.158253	0.00765601	0.230121	0.00262653	0.593225	-0.000995788	0.686227	-0.00191983	0.454881	0.00175673	0.574886	0.011661	0.0955376	0.00205492	0.580197	0.00451649	0.686533	0.00605161	0.194353	0.00142398	0.831299	-0.00588412	0.0244535	0.00285295	0.701167	-0.00623429	0.0187619	-0.0010388	0.743786	-0.000570707	0.868621	-0.00424595	0.144197	0.0013938	0.705917	0.0153092	0.00250477	0.0102385	0.369088	0.00874131	0.44334	0.00419017	0.32429	0.00491108	0.337223	-0.0081551	0.073493	-0.000458701	0.521245	0.000795529	0.410797	-0.00948113	0.0228264	-0.00252587	0.0219011	-0.00504353	0.0965712	0.000269134	0.947802	0.0077769	0.0321049	-0.00485011	0.359678	-0.00232739	0.401109	0.00148304	0.70881	-0.00457401	0.216111	-0.00021385	0.958007	-0.00342993	0.431161	-0.0036233	0.164785	-0.00232046	0.3608	0.00103662	0.350195	0.00133434	0.578239	-0.00377532	0.0500895	0.00509651	0.295883	0.0190453	0.00692137	0.00690742	0.0492674	-0.00183006	0.41917	0.00243495	0.596909	-0.00145232	0.385178	0.00137066	0.176617	-0.00243332	0.306282	0.00192841	0.375066	0.000944468	0.628731	0.00146928	0.448129	0.00523541	0.497649	-0.00208696	0.269983	-0.00526542	0.00652148	-0.00153894	0.554562	-0.00391474	0.00764886	0.0104962	0.000738612	-0.00173853	0.0811732	0.00573802	0.331675	-0.00739632	0.0227514	0.00599806	0.070629	0.00027426	0.643466	0.000431035	0.849371	-0.000476505	0.760079	-0.00507224	0.204415	-0.000920692	0.923622	0.00546492	0.380541	0.000444266	0.938912	-0.00118086	0.698702	0.00144674	0.797465	0.00122522	0.654023	-0.000599953	0.846753	-0.00044824	0.800078	-0.00129255	0.398379	-0.000866212	0.863789	0.00787217	0.0841345	-0.00019704	0.830854	-0.000437001	0.939065	-0.00854606	0.284204	0.0126811	1.58646e-05	-0.00623344	0.146563	0.00422663	0.310414	0.0057474	0.250468	0.00164986	0.742944	-0.00116869	0.554732	-0.000929546	0.553739	0.0013501	0.736617	0.0018369	0.76244	-0.00675033	0.260111	-0.00205543	0.719748	0.000318422	0.9172	-0.00531214	0.407617	0.00245409	0.308162	-0.00695587	0.511735	0.0262861	0.017357	0.0029886	0.539588	-0.00160869	0.727843	0.00693153	0.533846	0.0222544	0.0960804	-0.0110729	0.287498	0.00570747	0.465438	-0.0176228	0.0676626	-0.00384391	0.630865	0.00596735	0.116286	0.00295811	0.59182	0.00104327	0.850876	0.0210797	0.252094	0.0063869	0.39284	0.00330953	0.660164	0.00529819	0.474951	0.00904398	0.378902	0.0091738	0.371086	0.00573152	0.533625	-0.00256543	0.802537	0.00231433	0.821708	-0.0106358	0.297802	6.07417e-05	0.985893	0.00474231	0.35917	0.00264038	0.534926	0.00136744	0.756777	-0.00172271	0.634773	-0.0073552	0.110419	-0.00059662	0.807916	-0.0018034	0.821971	-0.00687333	0.383341	-0.000944189	0.69315	-0.000415965	0.822714	0.0155173	0.00749276	-0.0161355	0.09924	0.004478	0.118082	-0.0016594	0.534029	-0.00237865	0.52432	-0.00292818	0.468443	-0.00327209	0.389271	0.00179155	0.660367	-0.00508673	0.238305	-0.00810811	0.0765414	-0.00485988	0.178444	-0.00665076	0.0529063	-0.00147608	0.693397	-0.00448475	0.152598	-0.0109391	0.00112953	-0.0117874	0.112935	-0.000533486	0.881197	-0.00261164	0.673362	-6.74252e-05	0.987066	-0.003175	0.0919763	-0.00217698	0.590947	-0.00293267	0.588495	-0.00342293	0.523522	-0.00403077	0.706626	0.0074775	0.162262	-0.00752348	0.100128	0.00548312	0.0117729	-0.00301156	0.568987	0.00334259	0.552884	-0.0126028	0.417899	-0.00150146	0.421659	0.0058034	3.70863e-05
rs11127920	0.00131819	0.863039	0.00572472	0.146087	0.00532671	0.232391	-0.0040082	0.0931259	0.00390991	0.06879	0.0032311	0.132346	0.00568218	0.00683769	0.00514745	0.0150238	0.00210652	0.311452	0.00379861	0.123888	0.00457873	0.109187	0.00498206	0.0853932	0.000407808	0.830595	-0.00126119	0.556032	0.00403437	0.0125157	0.00114557	0.585553	-0.000112902	0.928086	0.00387161	0.0110606	0.00179789	0.0868508	0.0039914	0.000149294	0.00269669	0.00187041	-0.0125012	6.49341e-06	0.000911017	0.241497	0.000865043	0.699951	0.00209126	0.365976	0.0013341	0.532306	0.00162379	0.445579	0.00304233	0.150612	-0.00331747	0.118411	0.00869161	8.16493e-06	0.00388771	0.019304	0.00216834	0.314466	0.0020528	0.271488	0.00234167	0.18335	0.00576911	0.000115585	0.0043244	0.00426862	-0.00510005	0.0268547	-0.00140683	0.491045	-0.0010136	0.633372	0.00693452	0.00014227	0.00156275	0.464832	0.000595736	0.780138	-0.00118663	0.332735	6.77809e-06	0.997438	0.000823661	0.51625	-0.00140787	0.653835	0.000453442	0.857283	0.000192644	0.938605	0.00549253	0.013893	0.00478431	0.0572322	-0.000906565	0.718347	-0.00324617	0.0154691	0.00260289	0.108519	0.001356	0.578344	0.00306739	0.108132	-0.000687716	0.74575	0.00108213	0.311307	0.000341199	0.745549	-0.00247276	0.0114154	-0.0016642	0.11593	0.00114244	0.277947	-0.00341639	0.000197092	-0.00491819	3.43341e-06	-0.00193707	0.018375	-0.000806588	0.454601	0.00161932	0.582979	-0.00264712	0.00293115	-0.0043565	0.0625911	0.00380362	0.000245936	0.00110763	0.179233	-0.000636345	0.511574	0.000593984	0.505771	0.00647977	0.0988487	0.00141434	0.386123	0.00123302	0.484961	-0.00155566	0.532999	-4.89698e-05	0.988829	0.00357081	0.000142964	-0.000101329	0.906449	-0.00172731	0.0203043	-0.00295466	0.363757	0.00319403	0.493267	0.00449611	0.306438	0.00074469	0.826135	-0.00143227	0.399663	-0.00268401	0.130035	0.00170553	0.426382	-0.0015958	0.739126	0.0039195	0.123875	-0.00158896	0.83572	0.00182275	0.568147	0.00332762	0.46719	-0.00460906	0.0104965	0.00237012	0.641536	-0.00480366	0.00855238	0.000338073	0.876547	0.00185396	0.432596	0.000262554	0.894928	-0.00154615	0.541199	0.00478166	0.170319	0.00168564	0.830644	0.00891857	0.258963	-3.41707e-05	0.990689	0.00419379	0.234084	0.00354588	0.25851	-0.000575859	0.242184	-0.000909187	0.172159	-0.00473408	0.0989725	-0.00048885	0.519531	-0.00331632	0.112543	-0.00251441	0.374526	0.00359687	0.150059	0.00360285	0.323133	-0.0012434	0.514721	-0.000530304	0.846291	-0.00294687	0.247196	-0.00429106	0.124957	-0.00409615	0.172199	-0.00206098	0.251246	-0.00177041	0.31117	-0.000514971	0.500392	-0.00130723	0.429311	-0.000770782	0.559947	-0.00333053	0.321314	0.0062253	0.199795	0.00145887	0.546467	-0.000983277	0.528539	-0.00433093	0.172069	0.00158698	0.168239	0.000481425	0.490689	-0.00230459	0.159484	-9.14099e-05	0.951317	0.00122476	0.362597	-0.00159718	0.231306	-0.00514121	0.331076	-0.00187511	0.148558	-0.00245197	0.064755	-0.0025267	0.15737	-0.00142318	0.157561	0.0100347	2.56628e-06	-0.000412321	0.546618	0.00225329	0.578551	-0.0137367	7.143e-10	0.00944693	3.28031e-05	0.000349907	0.38932	0.00137141	0.37855	-0.000472153	0.659212	-0.0011018	0.688797	-0.00444711	0.504558	-0.00151713	0.723647	0.000542532	0.891816	0.00438968	0.0367108	-0.00214353	0.58076	-0.00358847	0.0557433	0.00036868	0.862573	-0.000669458	0.581493	-0.00141782	0.176792	0.000478935	0.889956	0.00865738	0.00557717	-0.000486171	0.442428	0.00232041	0.554627	0.000280952	0.959119	0.0096874	1.58771e-06	0.00316553	0.282974	0.00416843	0.145119	0.000650925	0.849754	-0.00161427	0.640466	0.000663591	0.625287	0.000909014	0.399051	-0.0045215	0.100347	-0.00473088	0.258081	-0.00207262	0.615706	-0.00148245	0.706985	-0.000879626	0.676412	0.000842005	0.848686	-7.61295e-05	0.963346	0.00399653	0.577476	0.00240805	0.75032	-0.00109756	0.74201	0.00170899	0.589054	-0.00272566	0.72101	0.0185548	0.0427947	0.00414826	0.56102	0.00812909	0.128641	-0.0190144	0.00393893	0.000239306	0.965132	-0.00303427	0.243669	0.00358805	0.343913	-0.000720938	0.850021	0.000133799	0.991628	0.00934958	0.0681257	-0.00844293	0.101955	0.0155306	0.00226351	0.0063653	0.365179	-0.0121467	0.0832004	0.000239726	0.969611	0.015926	0.0231866	0.00408766	0.560468	-0.00983766	0.158997	-0.002605	0.268714	-0.000320196	0.928023	0.00459874	0.114971	0.000345966	0.909036	-0.00233048	0.348618	0.00364636	0.248406	-0.00203643	0.226165	0.00489748	0.369537	0.00604262	0.263274	-0.000113636	0.944792	-0.000780167	0.540066	-0.000289587	0.942018	0.00236758	0.723796	0.00121827	0.535529	0.00146652	0.423217	-0.00476187	0.0629876	0.000529755	0.848054	0.0024736	0.341691	-0.00136839	0.623913	-0.00354803	0.229817	0.00204676	0.513688	0.00351855	0.154682	0.00235456	0.316798	0.0012746	0.620038	-0.00294569	0.17082	1.58048e-05	0.994529	0.000693812	0.891836	6.47382e-05	0.978916	0.0050075	0.238633	0.00480355	0.0917686	-0.00172885	0.181086	0.00186148	0.502985	-0.00275579	0.458957	0.00454199	0.217571	0.00299836	0.683813	-0.00336037	0.361188	-0.00140559	0.654358	0.001811	0.226944	-0.00221373	0.542766	0.00421598	0.275447	-0.0403621	0.000155936	0.000997044	0.438314	0.00494921	2.85242e-07
rs73142136	0.0097524	0.345807	0.0028821	0.588054	0.00778836	0.196235	-0.000581413	0.856993	0.00460969	0.11253	0.00626874	0.0307791	0.00614834	0.0303911	-0.00202975	0.478059	0.00227357	0.418923	-0.00157636	0.636587	0.000561433	0.884456	0.00788123	0.0441037	-0.000747594	0.771573	0.000381596	0.895132	0.00251359	0.249604	0.00243229	0.391675	0.00206548	0.221795	0.00642987	0.00179494	0.00282376	0.0465619	0.0009078	0.523385	-0.000493442	0.6737	0.000354428	0.924584	-0.000349404	0.739478	-0.000404208	0.893946	0.00374735	0.230496	0.00385166	0.182253	-0.000540393	0.851027	0.00149214	0.601959	-0.00555604	0.0529819	0.00638062	0.0153867	0.00334155	0.136738	0.00217198	0.455928	0.00156097	0.536079	0.00340149	0.152726	0.00528347	0.00898482	0.00568744	0.00542177	-0.000452378	0.884473	0.00221859	0.421615	0.00103353	0.718938	0.00280655	0.254608	-0.00384545	0.183282	-0.00259235	0.368839	0.000614281	0.710584	0.00231147	0.417803	0.00325747	0.0574939	0.00445965	0.293224	-0.0016674	0.624525	-0.00087204	0.79637	0.00558043	0.0643099	0.0106371	0.00175376	0.00164931	0.627202	-0.00320827	0.0765862	0.00365882	0.0950976	-0.002158	0.513107	0.00140862	0.585144	-0.00654337	0.0224379	0.00286596	0.0472489	0.00138015	0.331395	0.000931634	0.480431	-0.00142552	0.318839	0.00417305	0.00336345	-0.00097649	0.431067	-0.000900667	0.529272	0.000939662	0.397408	0.000604698	0.678366	0.0023045	0.562824	-0.000568618	0.636372	0.00365667	0.247621	3.69338e-05	0.978983	0.00176907	0.112428	1.52294e-05	0.990725	-0.00222048	0.0665143	0.00523141	0.326275	-0.00144079	0.514932	0.00152536	0.52377	-0.000926433	0.784067	-0.00255732	0.58942	0.000289613	0.819472	-0.000660019	0.572412	-0.000771815	0.444096	-0.00261263	0.553497	-0.00742918	0.239899	-0.00136808	0.818661	-0.00308414	0.504011	8.41352e-05	0.97091	9.03913e-05	0.970006	-0.00181939	0.532571	-0.00582193	0.371514	0.00433223	0.210612	0.00427764	0.681116	0.000714884	0.869239	0.000787153	0.899304	-0.00243597	0.318611	0.00874649	0.206501	-0.00356496	0.150142	-0.00150385	0.611048	0.00606929	0.0587069	0.000210551	0.937888	-0.00200009	0.561167	-0.0107905	0.022505	-0.0171744	0.109251	-0.0125419	0.243424	-0.00291634	0.462679	0.00206058	0.666316	0.00588115	0.167092	0.000582442	0.382969	-0.000360134	0.689987	0.00563183	0.147711	0.000385975	0.707607	0.00184598	0.514785	-0.00511471	0.18285	-0.000585174	0.862919	0.0059053	0.23232	-0.0017721	0.493412	-0.00252483	0.496145	-0.000524952	0.879166	-0.00309147	0.414994	-4.24112e-05	0.991683	0.00046658	0.848119	0.00020787	0.930117	-0.00053916	0.602902	-0.00465743	0.0378863	0.00281022	0.115909	-0.0043702	0.337405	-0.00218586	0.739982	-0.00489922	0.13532	-0.003562	0.0922292	-0.000658495	0.878344	0.00107427	0.491572	-0.000744755	0.431668	-0.00294524	0.184878	-0.0010502	0.604957	0.000268551	0.882956	-0.00458132	0.011312	-0.0143535	0.0455297	0.000981891	0.575804	0.00115451	0.520033	0.000237518	0.92163	0.00077543	0.568755	0.00317703	0.270575	0.000985654	0.286262	0.000104307	0.98482	-0.00800318	0.00788978	0.0044917	0.143861	-3.82492e-05	0.944467	0.00428567	0.0417539	-0.00220636	0.127276	0.00360558	0.332896	-0.0119196	0.186625	-0.00690778	0.234699	0.00593737	0.271535	0.00828618	0.00357523	-0.00491792	0.349652	-0.00332375	0.189798	-0.00151823	0.597916	-0.0011664	0.477321	-0.00296172	0.0365389	0.00255121	0.584889	-0.000649827	0.87745	-0.000264552	0.757119	0.0102205	0.0537163	0.00622263	0.40002	0.00439972	0.105962	0.00844598	0.0343097	-0.00161872	0.675893	-0.000882973	0.849633	-0.0042904	0.359758	0.00121778	0.507745	0.000668094	0.64692	-0.00264574	0.477482	-0.00663133	0.242276	0.00410899	0.463267	-0.00491075	0.358288	-0.00303068	0.288821	0.00760872	0.203103	-0.00156053	0.48702	0.0013875	0.886185	-0.00374386	0.716166	-0.00614408	0.175749	0.00322478	0.45389	-0.00615337	0.553988	0.00861755	0.489465	0.0052486	0.588957	0.00375329	0.606081	-0.00895997	0.318334	0.00652054	0.381493	-0.00368225	0.296059	-0.00248198	0.628652	-0.0015223	0.768044	-0.0162547	0.342771	0.00532641	0.442934	-0.00964459	0.167764	0.00782298	0.256309	0.00959345	0.311152	-0.0134753	0.154003	0.0122163	0.149652	0.0163559	0.0836585	0.00816972	0.387947	-0.0126131	0.180282	-0.000515136	0.871191	-0.00328652	0.491518	0.00249161	0.526689	5.57241e-05	0.989114	-0.00103159	0.758429	0.00735551	0.0843443	-0.00212528	0.349069	0.00212731	0.773514	0.00872003	0.232629	0.00114482	0.604892	-0.00206755	0.228765	-0.00559312	0.297909	0.0107044	0.233908	-0.00227072	0.392827	0.00213544	0.388213	-0.00380386	0.271994	0.0111794	0.00273752	0.00795158	0.0235349	0.000395988	0.916288	-0.00185092	0.642458	0.00511085	0.227019	0.00582085	0.0811181	-0.00161324	0.611398	6.65104e-05	0.984704	-0.00103291	0.722325	0.00486181	0.118914	0.00658683	0.339567	0.0031074	0.348421	-0.00444188	0.439245	0.00500496	0.19451	0.00012244	0.94412	0.00388393	0.301137	0.00419503	0.405205	0.00481615	0.334418	0.00669462	0.501931	-0.00645996	0.195745	0.00446569	0.292564	-0.0035586	0.0799831	0.0029111	0.555614	0.00938053	0.0721521	-0.0471638	0.00107661	-0.000834179	0.632083	0.00177146	0.173095
rs7610243	0.00436518	0.598375	0.00252267	0.554826	0.000907817	0.851164	-0.00350758	0.175021	0.00396361	0.0886575	0.00363868	0.1178	0.00202997	0.37245	0.00156969	0.493683	0.00286442	0.203861	0.00347257	0.194051	0.00624426	0.0437832	0.0071094	0.0233614	0.00252453	0.221071	-0.00130633	0.573495	0.00710456	4.91736e-05	-0.00461625	0.0425844	0.000743263	0.583369	0.00313285	0.0577175	0.00146644	0.197309	0.00414928	0.000273813	0.00250887	0.00756427	-0.00544547	0.0698088	0.000556445	0.509057	0.00309953	0.202497	0.00328836	0.189481	0.00259091	0.26294	0.000284539	0.901802	0.00358972	0.117461	-0.00177611	0.440301	0.00565138	0.00742147	0.00312204	0.0828472	0.00247176	0.289821	0.00208908	0.301591	0.00431508	0.0236306	0.00413289	0.0107925	0.00475785	0.00370393	-0.0028119	0.259864	-0.00213651	0.334345	-0.00245054	0.28709	0.00779749	7.85917e-05	0.000775756	0.737684	0.000848169	0.71375	-0.00173062	0.192208	0.00212292	0.353212	0.00347146	0.0115536	0.0027938	0.411384	-0.00236516	0.386227	-0.000348378	0.897621	0.00513931	0.0334637	0.00669502	0.0139612	-0.000404237	0.881889	-0.00333855	0.0216197	0.00293039	0.0952965	-0.00105586	0.689783	0.00165463	0.423736	-0.0021346	0.352865	0.00273376	0.0182294	0.00213506	0.0608652	-0.001274	0.228793	-0.00212166	0.0642416	0.00228885	0.0447891	-0.00135213	0.173832	-0.00372614	0.00116515	0.000736666	0.407824	-0.000327745	0.779152	0.00132226	0.679106	-0.00126649	0.188906	8.28936e-05	0.973901	0.00158556	0.158307	0.00190627	0.0328428	-0.000466316	0.657024	-0.000851019	0.379729	0.00561101	0.188306	0.00074734	0.673109	0.00218074	0.25458	-0.000471821	0.86153	0.00109006	0.773729	0.0027919	0.00604437	-0.000923493	0.323859	-0.00177348	0.0279484	-0.00180239	0.609319	-0.00211656	0.675826	0.00132888	0.780821	-0.00108702	0.76855	-0.0012105	0.511953	-0.00238858	0.21458	0.000826611	0.722721	-0.00938759	0.071476	0.00355747	0.198297	-0.00491536	0.554936	-0.00156021	0.653154	0.0029424	0.554101	-0.00235024	0.229344	0.00212877	0.700351	-0.00252773	0.202477	0.00119478	0.613249	0.00241599	0.346575	0.00249398	0.247718	-0.00332935	0.226064	-0.00318389	0.400373	-0.00430513	0.615091	0.00419211	0.625167	-0.00279266	0.379675	0.00208074	0.586551	0.00858122	0.011788	-0.00034293	0.521128	-0.00132467	0.0668889	-0.000732966	0.813963	0.000725616	0.378481	-0.00105501	0.641881	-0.00335226	0.275476	6.62623e-05	0.980514	0.00775601	0.05009	-0.000173423	0.933288	-0.00191592	0.518793	-0.00107755	0.696717	-0.00530429	0.080657	-0.00289798	0.373657	-0.000520524	0.789546	-0.000927751	0.624984	-0.00117421	0.156956	-0.00240344	0.180637	0.00100576	0.482595	-0.0071658	0.0493767	-0.00223376	0.671707	-0.00239267	0.362235	-0.000190783	0.910306	-0.00642303	0.0621545	0.00262087	0.0360834	-0.000257583	0.734097	-0.0012573	0.479585	-0.00146619	0.367096	0.00126697	0.385659	-0.00259364	0.0733484	-0.00836783	0.14521	-0.00107518	0.444558	-0.000308315	0.830239	-0.00232221	0.230288	0.000434537	0.690407	0.00571599	0.013406	0.000597597	0.419903	0.000537375	0.902655	-0.0120789	5.67253e-07	0.00768504	0.00182598	0.000252574	0.566239	0.00125114	0.458366	-0.000361622	0.755202	0.00112456	0.706652	-0.00530382	0.463626	-0.00468978	0.314274	0.000684836	0.874509	0.00536746	0.018687	-0.00333515	0.428878	-0.00487629	0.0164067	0.00121619	0.59811	-0.000744422	0.571534	-0.000930816	0.412477	0.000842994	0.821905	0.00584325	0.0837735	-0.000340061	0.61992	0.00341526	0.423059	0.00384598	0.517996	0.00436282	0.0463937	0.00762773	0.0170543	0.00300604	0.332649	-0.00306778	0.410474	-0.00306062	0.41429	0.00163977	0.265844	0.00162483	0.164541	-0.0065342	0.0286261	-0.00754458	0.0952829	0.00214519	0.630979	-0.00129447	0.761403	-0.00181124	0.426705	0.00328666	0.491077	-0.00131653	0.462491	0.0091308	0.237142	-0.0126215	0.123592	-0.00230801	0.522777	0.00242706	0.478784	-0.0067668	0.412874	0.00726607	0.463778	0.0107194	0.165313	0.00622534	0.282426	-0.0118654	0.0967485	0.00197917	0.73854	-0.00711983	0.0116478	0.00194831	0.635264	-0.0019333	0.639805	-0.0108103	0.433103	0.00751414	0.176577	-0.0120529	0.0314094	0.015915	0.00393661	0.002049	0.788321	-0.0193705	0.0109401	-0.00294642	0.666337	0.0179021	0.0187778	0.00244293	0.748674	-0.00559689	0.460512	-0.00307265	0.228708	-0.00294711	0.44237	0.0042509	0.178894	-0.000338397	0.917889	-0.00125569	0.641316	0.00803119	0.0190147	-0.00193149	0.289618	0.00739969	0.21181	0.0112981	0.0540688	0.000239845	0.892728	-0.000693275	0.615392	-0.0080496	0.0619795	0.0122011	0.0927516	-0.000894101	0.674676	0.0027395	0.167307	-0.00403488	0.145871	0.00221085	0.459892	0.00476828	0.090294	-0.00274588	0.363181	-0.0012786	0.689076	0.00610597	0.0717659	0.00649883	0.0151231	0.00616219	0.0154701	0.00206318	0.458415	-0.00086834	0.709371	0.00544195	0.0293234	0.00707836	0.200244	8.22572e-05	0.975258	0.00580722	0.207067	0.00557038	0.0711291	-0.000257787	0.853941	0.00349031	0.246352	-0.0012362	0.759268	0.00731869	0.0668486	0.00523512	0.512124	-0.00904599	0.0230334	0.0027971	0.41083	-0.00088697	0.585706	-0.00020474	0.958495	0.00396543	0.343516	-0.0404897	0.000462169	0.00197708	0.155473	0.00261261	0.0124799
rs6549078	0.00975137	0.345856	0.00278204	0.601074	0.00779472	0.195869	-0.000606568	0.850877	0.00455706	0.116694	0.00619063	0.0329278	0.00613628	0.0307183	-0.00208388	0.466402	0.00230434	0.412657	-0.00162707	0.625782	0.000457158	0.905805	0.00783326	0.0454103	-0.00075678	0.768848	0.000381627	0.895124	0.00248529	0.254978	0.00241777	0.394511	0.00207719	0.219188	0.00643447	0.00178142	0.0028227	0.0466455	0.00089482	0.529342	-0.000499339	0.67003	0.000332356	0.929267	-0.000345356	0.742386	-0.000373524	0.901954	0.00376426	0.228396	0.00381957	0.185926	-0.000523681	0.855583	0.00143223	0.616624	-0.00562777	0.0499907	0.00632267	0.0163445	0.00332763	0.138382	0.00215593	0.459266	0.00153915	0.541794	0.00337299	0.156196	0.00525136	0.00941129	0.00562686	0.00593746	-0.000408348	0.895649	0.00224471	0.416172	0.00101863	0.722824	0.00273558	0.266819	-0.00382649	0.185453	-0.00254226	0.378164	0.000612259	0.711495	0.00229293	0.421548	0.00325772	0.0574757	0.0044958	0.28933	-0.00160386	0.637798	-0.000926678	0.783926	0.00556938	0.0648493	0.0106187	0.00178707	0.00165958	0.625072	-0.00321707	0.0757903	0.00361469	0.0991558	-0.00224146	0.496947	0.0014344	0.578296	-0.00654194	0.0224679	0.00287594	0.0464847	0.00139208	0.327233	0.000935065	0.478819	-0.00143109	0.316954	0.00417729	0.00333153	-0.000975285	0.431637	-0.000898507	0.530263	0.000927817	0.403386	0.00059877	0.681346	0.00222463	0.576451	-0.000549061	0.648019	0.00365533	0.247798	2.33873e-05	0.986691	0.00175453	0.115413	1.5438e-05	0.990598	-0.00225597	0.0622919	0.00516571	0.332382	-0.00148641	0.501728	0.00154929	0.517304	-0.000940051	0.780987	-0.00256835	0.58784	0.000252786	0.842105	-0.000660644	0.572061	-0.000772846	0.443517	-0.0026234	0.551888	-0.00735835	0.244425	-0.00142775	0.810896	-0.00306757	0.506313	5.80023e-05	0.979944	7.89339e-05	0.973808	-0.00185828	0.523884	-0.00595191	0.360965	0.00435526	0.20823	0.0041057	0.693288	0.000612771	0.887791	0.000679048	0.913079	-0.00246863	0.312181	0.00876857	0.205394	-0.00361216	0.14483	-0.00154928	0.600345	0.0060736	0.0585447	0.000280043	0.917458	-0.00202606	0.556122	-0.0109651	0.0204174	-0.0176762	0.0993268	-0.0124759	0.245979	-0.0029016	0.464957	0.00214445	0.653614	0.00587578	0.167494	0.00058171	0.383582	-0.000352311	0.696392	0.00568976	0.143602	0.000365356	0.722572	0.00185198	0.513434	-0.00517777	0.177526	-0.000673239	0.842547	0.00581468	0.23958	-0.00174895	0.499087	-0.00247848	0.504099	-0.000452142	0.895825	-0.00300724	0.427834	-6.79331e-06	0.998668	0.000467496	0.847829	0.000216971	0.927068	-0.000594369	0.566318	-0.00468662	0.0367046	0.00276632	0.121716	-0.00433153	0.341713	-0.00209311	0.750649	-0.00487144	0.137562	-0.00355906	0.0925088	-0.000669915	0.876255	0.00111048	0.477102	-0.000742664	0.432976	-0.00297556	0.180411	-0.000965844	0.634273	0.000298167	0.870161	-0.00459639	0.0110486	-0.0144458	0.0441757	0.00098083	0.576219	0.00112703	0.53002	0.000253851	0.916261	0.000755922	0.578521	0.00319868	0.267325	0.000978531	0.28976	0.000111255	0.983809	-0.00800277	0.00789439	0.00443384	0.149104	-4.39711e-05	0.936177	0.00430756	0.0407215	-0.00219954	0.128457	0.00373992	0.315243	-0.0119194	0.186638	-0.00690387	0.235008	0.00584377	0.279225	0.00834757	0.00333865	-0.00497381	0.344248	-0.00333069	0.188876	-0.00150979	0.599954	-0.00116201	0.478984	-0.00296201	0.0365269	0.00248769	0.594283	-0.00061791	0.883429	-0.000257849	0.763088	0.010192	0.0543893	0.00618471	0.402897	0.00444658	0.10231	0.00837133	0.0359273	-0.00169589	0.661378	-0.00093654	0.840632	-0.00433223	0.3551	0.00122605	0.504856	0.00069992	0.631317	-0.00263822	0.478724	-0.00653247	0.249362	0.00405082	0.46961	-0.00486317	0.362957	-0.00302931	0.289032	0.00766869	0.199558	-0.00155973	0.487235	0.0015953	0.869297	-0.003732	0.717067	-0.0062317	0.169732	0.00330158	0.443279	-0.00597136	0.565834	0.00858118	0.49137	0.00544186	0.575373	0.00382412	0.599353	-0.00901248	0.315578	0.0063473	0.394341	-0.0037134	0.291995	-0.00255299	0.618861	-0.00157919	0.759636	-0.0161879	0.344794	0.00530951	0.444366	-0.00954127	0.172349	0.00778783	0.258434	0.00954162	0.313763	-0.0132898	0.159736	0.0122803	0.147513	0.0162536	0.0855968	0.00799021	0.398439	-0.0127049	0.177113	-0.000515238	0.87117	-0.00337855	0.479481	0.00248893	0.52715	0.000125871	0.975415	-0.00100398	0.764711	0.00733642	0.085165	-0.00214954	0.343616	0.00210891	0.775436	0.0088369	0.226465	0.00110062	0.618917	-0.00203767	0.235582	-0.00559069	0.298152	0.0108631	0.2271	-0.00229671	0.387434	0.00213236	0.388898	-0.00386866	0.263916	0.0112576	0.00255485	0.00789142	0.0246065	0.000367764	0.922234	-0.00186185	0.640497	0.0050715	0.230612	0.00578465	0.0830243	-0.00162555	0.60868	6.84145e-05	0.984266	-0.00107914	0.710446	0.00483921	0.120642	0.00647453	0.347867	0.00309159	0.350884	-0.00443324	0.440135	0.00499417	0.19548	0.000109073	0.950212	0.00387299	0.302503	0.00420613	0.403963	0.00488887	0.327171	0.00660987	0.507358	-0.00638104	0.201272	0.00450184	0.288677	-0.00359926	0.0766053	0.00292298	0.554009	0.0093679	0.0725563	-0.0473632	0.00102523	-0.000855605	0.623362	0.00178644	0.169488
rs143657168	-0.0556771	0.140762	0.0255356	0.190231	0.0205422	0.351984	-0.0103786	0.376071	-0.0172057	0.103177	-0.0100662	0.340116	-0.00523221	0.61228	-0.0164786	0.113036	-0.0146687	0.151288	-0.0235957	0.0517123	-0.0222289	0.113115	-0.0223161	0.11702	-0.0109492	0.242502	-0.00697115	0.507532	-0.00505145	0.524419	0.000827931	0.935872	0.00293399	0.632995	-0.000354337	0.962241	0.0062595	0.224116	-0.00771516	0.135577	-0.00986409	0.0205767	0.0110109	0.41761	-0.0034531	0.365136	0.00997485	0.36485	-0.00319273	0.778087	0.00954867	0.362798	-0.00420062	0.687736	0.00102758	0.921271	-0.00669136	0.52171	-0.00191607	0.841329	0.00372567	0.648256	-0.0212206	0.0450785	-0.00492911	0.590791	-0.00853928	0.323325	-0.0014472	0.843933	-0.0124691	0.09357	-0.0242187	0.0322808	-0.00984199	0.326481	-0.00992649	0.341539	-0.00777244	0.385383	0.00698103	0.506333	0.00335798	0.748793	0.00283308	0.63766	0.00196356	0.849795	-0.00212166	0.733456	0.0120343	0.435214	-0.0108437	0.382059	-0.00905296	0.46153	-0.010302	0.348377	-0.00932442	0.450853	-0.0133589	0.279966	0.00893963	0.176589	0.00829193	0.298685	-0.00816203	0.493813	-0.0121481	0.196274	0.00424065	0.683993	-0.00481837	0.358453	-0.00655791	0.203845	0.00121064	0.80099	-0.009559	0.0660172	-0.0056697	0.272864	0.0057599	0.201186	-0.00100028	0.847471	-0.000390967	0.922894	-0.0153417	0.00371986	0.0146416	0.314639	-0.00201828	0.643869	-0.021453	0.061004	-0.00765802	0.132747	-0.00773971	0.0559846	-0.0105255	0.027013	-0.0030306	0.490399	-0.0115174	0.552136	-0.00508821	0.526263	-0.00172498	0.844071	-0.012891	0.298602	0.0100043	0.564885	-0.0037878	0.411713	-0.00625507	0.140418	0.00132196	0.720656	0.0120149	0.457685	-0.023767	0.300202	-0.0300963	0.165514	-0.0228248	0.170549	-0.00148694	0.858876	0.00146362	0.866683	0.000841435	0.937216	0.009354	0.692666	-0.00199204	0.874312	-0.0344278	0.363782	0.00839776	0.595271	-0.0180999	0.42495	-0.00145754	0.869289	-0.0172317	0.494152	-0.0028946	0.747307	0.00219722	0.838759	0.000733602	0.950057	-0.00898573	0.356985	-0.00824191	0.513014	-0.0216717	0.206877	0.0123163	0.755568	-0.0102543	0.796105	0.00296011	0.837114	-0.0199616	0.250167	0.0155611	0.314447	-0.00196853	0.416311	0.000734297	0.822993	-0.0175969	0.212977	-0.00196465	0.59888	-0.00559672	0.586177	0.0193453	0.164821	-0.0117511	0.339232	0.0234112	0.192189	0.000766325	0.934886	0.0299923	0.0258104	-0.0215777	0.0852811	-0.0160644	0.243131	-0.0131982	0.37123	-0.00544743	0.537827	-0.00737633	0.392093	0.00267672	0.475425	-0.0244922	0.00259979	-0.0101084	0.119337	0.00710201	0.667359	0.00610035	0.79824	-0.0100368	0.399033	-0.0107674	0.160594	0.0122488	0.432656	-0.00531493	0.348271	-0.000908089	0.791621	0.00462871	0.565811	-0.0107233	0.145398	0.00447467	0.498958	-0.00400772	0.541352	0.0229321	0.380996	-0.0109651	0.0852314	-0.0066858	0.304172	0.0002055	0.981303	-0.00957318	0.0528825	-0.00639259	0.541998	-0.00854724	0.0109423	0.0201951	0.310557	0.000986372	0.928301	0.00363881	0.744654	0.00203975	0.307918	-0.010591	0.16628	-0.00250239	0.634231	0.00165399	0.903224	0.03214	0.340409	-0.0184816	0.382555	0.0382687	0.0528066	-0.00870787	0.401819	0.0105756	0.580696	0.000110815	0.990407	-0.0056932	0.586662	0.000808381	0.892187	0.000653634	0.899571	0.00448255	0.793151	-0.0102972	0.504818	-0.00117861	0.704607	0.0422276	0.0297474	0.041137	0.128429	0.000552846	0.95595	0.00186963	0.896947	-0.0185778	0.184327	-0.00246746	0.884314	0.00859202	0.614398	-0.00656044	0.323427	0.00255886	0.627326	0.00203055	0.88026	0.00621063	0.763507	0.000348173	0.986381	-0.00285657	0.883279	0.00881487	0.396221	-0.0102764	0.638786	-0.00517683	0.527281	-0.00434337	0.904098	0.0509622	0.180662	-0.0518917	0.00206295	0.0339513	0.0336299	-0.0548434	0.1585	0.0413547	0.375189	0.00833083	0.818574	-0.0143559	0.594802	0.0103752	0.75508	0.00911348	0.741656	-0.0119618	0.347583	-0.00792742	0.67167	-0.0171639	0.36172	-0.0254878	0.68464	0.00234303	0.926443	-0.0235352	0.356911	-0.0113615	0.651858	0.0762084	0.0291682	0.00697762	0.840962	0.0146371	0.639415	-0.0168206	0.62988	-0.0142275	0.683839	0.0434207	0.210487	-0.0320816	0.00579978	-0.043422	0.0132434	-0.0108293	0.452043	-0.0177525	0.235222	-0.0250859	0.0410517	-0.0214027	0.170338	-0.0180459	0.0291185	-0.0205388	0.448359	-0.0034242	0.898865	-0.0187461	0.0200422	-0.00667681	0.287321	0.000824534	0.966559	-0.0084974	0.799881	-0.0109657	0.256188	0.00838601	0.351155	0.027562	0.0282318	0.0312333	0.0211302	-0.00123405	0.922909	0.0241805	0.0767434	-0.00607201	0.674174	-0.0179155	0.24311	-0.00212058	0.860961	-0.030381	0.00837601	0.0274473	0.0306367	-0.00166601	0.874618	0.00194118	0.863527	-0.0245508	0.326862	0.00370469	0.757959	-0.0230902	0.268685	-0.0109283	0.436861	0.00759913	0.231446	-0.0119933	0.379764	0.0114964	0.53203	0.0209796	0.249136	0.0275359	0.450134	0.0159993	0.37983	0.0120334	0.435248	-0.00692045	0.348362	-0.00547175	0.762049	-0.0274551	0.150064	0.163472	0.00182657	-0.0122874	0.0536336	0.00165482	0.725565
rs146793300	0.0191254	0.457006	0.00666959	0.611118	-0.00326364	0.826064	-0.0116585	0.143326	0.00853484	0.233715	0.016339	0.0226768	0.0157304	0.02482	-0.023725	0.00078789	0.00200496	0.772918	-0.0184923	0.0246553	0.0102949	0.280582	-0.00685533	0.478001	-0.00266616	0.674703	-0.00327998	0.646344	0.00104985	0.845592	-0.0124948	0.0747578	6.4848e-05	0.987605	-0.000520274	0.918501	-0.000836454	0.811443	-0.009232	0.00858662	-0.00157227	0.586887	0.0167113	0.0707666	0.00205297	0.428852	0.00601559	0.421415	-0.00179749	0.815753	-0.00628836	0.378068	0.0106283	0.134893	-0.00479708	0.497173	-0.00241894	0.733067	-0.0100129	0.123637	0.00693783	0.211049	-0.00128133	0.858648	0.00561227	0.367774	-0.00340083	0.562627	-0.0118016	0.0181018	-0.00671328	0.183718	-0.00333882	0.663969	0.00412502	0.545375	0.000519895	0.941566	-0.00824421	0.175322	0.00484887	0.496781	0.00501693	0.481254	-0.00148248	0.716899	0.00508728	0.470016	0.000209813	0.960478	0.016222	0.121532	-0.00938189	0.266021	0.00163613	0.844981	0.0147507	0.0483883	0.0103661	0.21863	0.00933567	0.267064	-0.00925751	0.0390416	0.00478148	0.37698	0.00853704	0.293843	-0.00114455	0.857417	-0.00323425	0.647752	-0.00300799	0.398717	-0.00402062	0.251587	-0.00307457	0.345958	0.000730653	0.836087	-0.00327433	0.351149	-0.000272624	0.929023	0.00260235	0.461169	0.0018595	0.497592	0.00353161	0.326526	0.00394827	0.688945	0.00081146	0.784796	-0.00573882	0.461965	-0.0042108	0.223831	0.00335676	0.222783	-0.00397816	0.218871	-0.000501195	0.866839	-0.0137843	0.295968	-0.00224014	0.681867	-0.00667718	0.26054	-0.00241542	0.773292	-0.0149375	0.203664	2.39074e-05	0.99391	0.0015365	0.594724	-0.0055981	0.025202	-0.0112046	0.305531	-0.0143791	0.357137	-0.0155704	0.291488	-0.000109456	0.992326	-0.0107461	0.0590875	0.00764846	0.196462	0.00128877	0.857684	-0.0165924	0.301099	0.00357543	0.675716	-0.0201544	0.433768	-0.0102387	0.338817	0.000148026	0.992311	-0.00883263	0.143272	-0.0170741	0.316674	0.00509981	0.404719	0.00156901	0.829878	-0.00147288	0.852762	-0.00514487	0.439279	-0.0136007	0.11009	-0.0169511	0.1468	-0.024361	0.358835	-0.0362762	0.173279	-0.00879309	0.37007	0.000114989	0.992227	0.015624	0.136559	0.00282636	0.0866196	-4.38046e-05	0.984343	-0.0160758	0.0942088	0.00088441	0.727912	-0.00860089	0.219195	0.00241241	0.799178	0.00328561	0.694672	0.0139496	0.253156	0.00331815	0.603969	0.00728041	0.426524	0.0125204	0.14198	0.0257369	0.00599066	0.0118545	0.237975	0.00120789	0.840776	-0.00854047	0.144878	0.00279262	0.275237	-0.00309253	0.57656	0.00801955	0.0688875	-0.0086006	0.444628	0.000646554	0.968251	-0.00604655	0.455624	-0.00496552	0.342041	0.0207413	0.0509834	-0.00223005	0.563295	0.000970338	0.678341	0.00897915	0.101757	8.04683e-05	0.987197	0.00493356	0.27357	-0.00132058	0.767684	0.0100252	0.571708	0.00478901	0.268597	0.00598725	0.176221	0.00280881	0.637609	0.00176441	0.599422	0.00352519	0.620637	-0.000299435	0.895587	-0.0187542	0.166269	0.00217005	0.770465	0.00956926	0.207632	0.000732596	0.589072	0.00249004	0.631879	-0.00312501	0.381783	0.0099698	0.277742	0.0128252	0.567908	0.0162317	0.257212	-0.00627655	0.637187	0.00703754	0.315713	-0.00350723	0.786672	0.0187962	0.00267631	0.0096379	0.175035	0.00202136	0.617955	-0.00326552	0.350503	-0.00894335	0.437674	-0.0172812	0.0965089	0.00129875	0.538505	-0.00264995	0.838336	-0.0113156	0.532637	8.02303e-05	0.990501	0.0134727	0.171583	-0.00285757	0.765163	0.0249566	0.0297767	0.0158065	0.171165	-0.000919873	0.839586	-0.00639709	0.0758624	-0.0141634	0.125953	0.00126615	0.928613	-0.00708414	0.61199	0.0144925	0.276888	-0.00211213	0.766497	-0.0266987	0.0737229	0.00580877	0.299427	-0.0326784	0.171124	-0.00242796	0.923457	0.0153431	0.167818	-0.0132825	0.208256	-0.0127426	0.616029	0.047647	0.118235	-0.0204242	0.390147	-0.0136587	0.444584	0.00263355	0.904907	0.000779114	0.965982	0.00158993	0.854836	-0.00111857	0.929487	-0.00302978	0.811739	0.0960522	0.0265814	-0.00486966	0.77719	-0.0179975	0.299303	0.0197923	0.246571	0.0172679	0.459103	0.00143022	0.950985	0.0429224	0.0399548	-0.00797197	0.732011	0.0222337	0.34048	0.0129995	0.575074	0.0107799	0.171373	0.013459	0.256324	0.00712764	0.465442	0.0125149	0.217251	0.010427	0.210182	0.00272386	0.796636	0.00513279	0.36199	-0.0124731	0.497204	-0.00280869	0.876632	-0.000446314	0.935167	0.00521669	0.220789	0.00149479	0.910948	-0.00160245	0.943194	-0.00349348	0.594639	-0.00860409	0.159254	-0.00552086	0.51976	0.00568166	0.537796	0.00251559	0.771937	0.0222199	0.0170107	-0.0124412	0.206089	0.0119856	0.251596	0.00651052	0.429891	-0.00155044	0.843412	0.00321222	0.706844	0.0137349	0.0558694	0.00503827	0.514014	0.00354593	0.835369	0.00790786	0.335077	0.0163248	0.250443	-0.00201375	0.833082	-0.00108624	0.80124	0.00763463	0.410628	-0.00885458	0.474899	0.012668	0.301925	-0.0182813	0.460428	0.00170827	0.890498	0.016221	0.121555	-0.0031335	0.532608	-0.00654628	0.593736	0.00320967	0.80462	-0.0349633	0.326449	0.000736466	0.864781	-0.00189256	0.554704
rs10865613	0.00417506	0.614419	0.00255508	0.549756	0.000992333	0.837494	-0.00354925	0.169969	0.00387849	0.0957344	0.00360852	0.12089	0.00202462	0.373733	0.00163905	0.474809	0.00273293	0.225418	0.00352588	0.187313	0.00625362	0.0434786	0.00712294	0.0231038	0.00242336	0.240151	-0.00125975	0.587255	0.00719725	3.91719e-05	-0.00465374	0.0409395	0.000756423	0.576736	0.00312471	0.0583805	0.00147699	0.194122	0.00415337	0.00027019	0.0024983	0.0078241	-0.00533068	0.0759239	0.000573418	0.496241	0.00322665	0.184616	0.00332867	0.184138	0.00263337	0.255215	0.000369037	0.872866	0.00362419	0.113995	-0.0017184	0.455316	0.00566176	0.00731587	0.00312628	0.0824441	0.00249979	0.284406	0.00209652	0.299894	0.00419347	0.0278629	0.00409319	0.0115782	0.00473334	0.0038862	-0.00269815	0.27965	-0.00211576	0.339079	-0.0024694	0.283416	0.0077782	8.19183e-05	0.000853612	0.712484	0.000815745	0.724248	-0.00167658	0.206482	0.00206454	0.366625	0.00345245	0.0120198	0.00288408	0.396455	-0.00232943	0.393467	-0.000427506	0.874548	0.00511552	0.0343015	0.00644325	0.017998	-0.000408266	0.880727	-0.00331358	0.0226267	0.00299375	0.0883629	-0.00110494	0.676181	0.00168084	0.416454	-0.00213489	0.352818	0.00272356	0.0186723	0.00210004	0.065235	-0.00127023	0.230203	-0.00218385	0.0568233	0.002281	0.0455353	-0.00138963	0.162217	-0.00374542	0.00109869	0.000740641	0.405318	-0.000340027	0.771112	0.00129853	0.684541	-0.0013089	0.174535	-1.04927e-05	0.996696	0.00150357	0.180967	0.00192131	0.0314966	-0.000494538	0.637725	-0.000871608	0.368282	0.00560459	0.188793	0.000689183	0.697225	0.0021895	0.252678	-0.000497585	0.854052	0.0010221	0.787488	0.00275058	0.00683889	-0.000934964	0.317866	-0.00177322	0.0279716	-0.0017641	0.616944	-0.0022132	0.661912	0.00121438	0.799276	-0.00112314	0.761131	-0.00125222	0.49749	-0.00245499	0.20211	0.000799766	0.731357	-0.0094788	0.0687511	0.00357231	0.196409	-0.00500492	0.547738	-0.00174273	0.61569	0.00295445	0.552471	-0.00245541	0.209157	0.00193774	0.726099	-0.00255266	0.198043	0.00123706	0.600739	0.00243799	0.342188	0.00248059	0.250256	-0.00341757	0.213987	-0.00327751	0.386646	-0.00419577	0.624137	0.00402978	0.638659	-0.00300063	0.345194	0.00202488	0.596623	0.00872318	0.0104615	-0.000358938	0.501848	-0.00135224	0.0613957	-0.000874127	0.778981	0.000701389	0.394588	-0.00108544	0.632291	-0.00333122	0.278482	7.14026e-05	0.979002	0.00767471	0.0525339	-0.000145825	0.943883	-0.00201665	0.49704	-0.00112313	0.684553	-0.00545762	0.0722639	-0.00303352	0.351705	-0.000548524	0.778505	-0.000923542	0.626541	-0.00117865	0.155378	-0.00249641	0.164324	0.000982511	0.492788	-0.00733667	0.044192	-0.0021941	0.677191	-0.0024172	0.357315	-0.000234232	0.889993	-0.00638314	0.0637849	0.00259337	0.0380721	-0.000264261	0.727464	-0.0013418	0.45054	-0.00143199	0.37836	0.00124858	0.392574	-0.00259902	0.0727411	-0.00852285	0.1379	-0.00107886	0.443018	-0.000318014	0.824992	-0.00236086	0.222643	0.000407169	0.708999	0.00587977	0.0109736	0.000615328	0.406264	0.000552041	0.900015	-0.0120218	6.41736e-07	0.00770073	0.0017872	0.000261087	0.553237	0.00128255	0.447177	-0.000253604	0.826926	0.0011754	0.694029	-0.00540995	0.454722	-0.00466392	0.316918	0.000642276	0.882235	0.0054047	0.0178755	-0.00335024	0.426762	-0.00490581	0.0157713	0.00128585	0.577333	-0.000704889	0.592149	-0.000988784	0.384029	0.000888195	0.81255	0.0057594	0.0883449	-0.000353	0.606683	0.0035631	0.403278	0.00393876	0.507962	0.00440847	0.0442017	0.00752516	0.018597	0.00295156	0.341478	-0.00311207	0.403738	-0.00329203	0.37988	0.00165299	0.261994	0.00158401	0.175399	-0.00654492	0.0283642	-0.00761636	0.0921861	0.00223033	0.617488	-0.00149389	0.726031	-0.00182434	0.423372	0.00321209	0.50098	-0.0013543	0.449759	0.00904943	0.241363	-0.01245	0.128767	-0.00228624	0.526699	0.00245216	0.474241	-0.00680433	0.410274	0.00737881	0.456859	0.010618	0.16934	0.00595225	0.304069	-0.0120732	0.0910416	0.00181228	0.759875	-0.00713955	0.0114225	0.00207536	0.613387	-0.00170891	0.679136	-0.0108156	0.432778	0.00742169	0.181915	-0.0122489	0.0287382	0.016182	0.00336912	0.00210781	0.782369	-0.0194334	0.0106736	-0.00289666	0.671599	0.0182489	0.0165862	0.00227557	0.765337	-0.00551545	0.467005	-0.00307509	0.228304	-0.0030374	0.428467	0.004199	0.184225	-0.000392506	0.904811	-0.00133866	0.619415	0.00797106	0.0199197	-0.00194839	0.285381	0.00755895	0.202124	0.0116438	0.047102	0.000201441	0.909815	-0.000771286	0.57618	-0.0080609	0.0616039	0.0124115	0.0872492	-0.000911068	0.668879	0.002752	0.165395	-0.00418385	0.131583	0.00219301	0.463528	0.00476608	0.0904479	-0.00275797	0.36108	-0.00135356	0.671895	0.00614484	0.0699808	0.00662722	0.0132354	0.00618962	0.0150191	0.00201697	0.468554	-0.000976818	0.675039	0.00545946	0.0288119	0.00701241	0.204489	0.000119571	0.964042	0.00589136	0.200577	0.00568741	0.065392	-0.000331054	0.81312	0.00344074	0.253144	-0.00109892	0.785315	0.00753055	0.0593401	0.0052252	0.512943	-0.00903884	0.023145	0.00288737	0.395913	-0.000951085	0.558889	-0.000161318	0.967291	0.00384308	0.358591	-0.0406392	0.000440484	0.00198763	0.153301	0.00259171	0.0132066
rs12496999	0.000727356	0.924011	0.00626023	0.111427	0.00609977	0.170821	-0.00407419	0.0873792	0.00362927	0.0906993	0.00293151	0.171489	0.00496769	0.0178738	0.00514367	0.0149451	0.0016669	0.422459	0.00384767	0.11853	0.00485571	0.0888634	0.00490822	0.0896081	0.000513127	0.787443	-0.00107473	0.615338	0.00385782	0.0167745	0.000896664	0.669027	-3.51667e-05	0.977538	0.00354251	0.0198931	0.00186363	0.0754653	0.00399295	0.000144966	0.00281566	0.00114492	-0.0116979	2.37735e-05	0.00100649	0.195006	0.00123325	0.582168	0.0013854	0.548636	0.00171021	0.422688	0.00166944	0.432179	0.00320654	0.129199	-0.00308076	0.146415	0.00879964	6.09497e-06	0.00350553	0.0346146	0.00152846	0.477627	0.00207851	0.264805	0.0023071	0.18923	0.00570755	0.000133462	0.00427641	0.00465219	-0.00525541	0.0223419	-0.00141431	0.488081	-0.000688648	0.745512	0.00656084	0.000312544	0.0013558	0.52537	0.000488938	0.818522	-0.0014176	0.246498	0.000180537	0.931735	0.000933491	0.461235	-0.00146674	0.639852	0.00053267	0.832434	0.0006089	0.807364	0.00585363	0.00864502	0.00450771	0.0727553	-0.000177026	0.943765	-0.00312054	0.0197584	0.00237276	0.14288	0.00182506	0.45371	0.00281589	0.139653	-0.000119212	0.955109	0.000834297	0.434339	0.000148996	0.887142	-0.00266106	0.00640052	-0.00171535	0.104618	0.000780098	0.458116	-0.00370137	5.36035e-05	-0.00478383	6.0915e-06	-0.00200645	0.0144432	-0.000803531	0.455623	0.00172173	0.558733	-0.00279605	0.00164974	-0.0049697	0.033398	0.00346652	0.000818028	0.00100195	0.223693	-0.000688927	0.476639	0.000696763	0.434283	0.00628228	0.109014	0.00123088	0.449963	0.0010027	0.569478	-0.00159465	0.5221	-6.96375e-05	0.98409	0.0033737	0.000320166	4.46975e-05	0.95859	-0.001697	0.0223927	-0.00329981	0.309633	0.00222018	0.633358	0.00412427	0.347427	0.000873607	0.796245	-0.00131179	0.439736	-0.0027024	0.126681	0.00182838	0.392858	-0.000980853	0.837488	0.00367808	0.147919	0.000632006	0.934128	0.00186068	0.559365	0.0047098	0.302461	-0.00468455	0.00918205	0.00270405	0.594498	-0.00464273	0.0109124	0.000113398	0.958355	0.00208475	0.376547	0.000381658	0.84746	-0.00173974	0.490787	0.00553481	0.111889	0.0044714	0.569908	0.00838745	0.287557	8.31165e-05	0.977317	0.00437563	0.213679	0.00425061	0.174892	-0.000643836	0.190279	-0.000722949	0.27686	-0.00462905	0.106115	-0.000447941	0.554435	-0.00341316	0.101876	-0.00244413	0.387259	0.00380415	0.127327	0.00376738	0.300741	-0.00137745	0.469733	-0.000746804	0.784512	-0.00274444	0.280391	-0.00421932	0.13077	-0.0037503	0.210598	-0.00174205	0.331366	-0.00109741	0.529473	-0.000553753	0.467937	-0.00124596	0.450479	-0.00111091	0.400096	-0.00376164	0.261882	0.00499106	0.303167	0.00140971	0.559431	-0.00114553	0.462079	-0.00486992	0.124014	0.00161738	0.159559	0.000339677	0.626204	-0.00245581	0.133208	4.51194e-05	0.97592	0.00131656	0.326954	-0.00178519	0.180211	-0.00513184	0.330923	-0.00228185	0.0782904	-0.00282033	0.033364	-0.00248679	0.163386	-0.00163915	0.103038	0.0100959	2.151e-06	-0.000340209	0.618367	0.00268897	0.506744	-0.013148	3.45327e-09	0.00937575	3.65136e-05	0.000391957	0.334129	0.00142293	0.360173	-0.000374129	0.726354	-0.000594405	0.828621	-0.00475676	0.474471	-0.00035288	0.934328	-7.34904e-05	0.985271	0.00421756	0.044352	-0.00204289	0.597953	-0.00382782	0.0409789	0.000101909	0.96178	-0.000796707	0.511195	-0.00133169	0.203877	0.0013077	0.705172	0.00883091	0.00463514	-0.000160063	0.800059	0.00290881	0.45817	0.000219176	0.968051	0.0096519	1.69481e-06	0.00355815	0.226783	0.00380861	0.182437	0.00128311	0.70844	-0.00177929	0.606185	0.000832737	0.539358	0.0010316	0.337803	-0.00423626	0.123134	-0.00429575	0.303837	-0.00252199	0.540854	-0.00173766	0.659074	-0.000696231	0.740826	0.00014289	0.974135	0.000105877	0.948977	0.00387617	0.588389	0.00465522	0.537675	-0.00142219	0.669125	0.00166733	0.597486	-0.00257787	0.735144	0.0203355	0.0261619	0.00372815	0.600753	0.00825993	0.121876	-0.0194719	0.00309757	-0.000304167	0.955606	-0.00271221	0.296622	0.00305811	0.419067	-0.000478524	0.899952	0.00610873	0.631501	0.00902074	0.0780037	-0.00757015	0.141997	0.0156332	0.00208574	0.00599651	0.392883	-0.0115727	0.0982803	-0.00111384	0.859277	0.0165763	0.0179463	0.00559995	0.424411	-0.00934385	0.180286	-0.00277653	0.237692	-0.000744783	0.833295	0.0047822	0.100644	0.000542831	0.857503	-0.00231561	0.350909	0.00305613	0.332573	-0.00175454	0.296271	0.00584773	0.283093	0.00561322	0.297869	4.80318e-05	0.976611	-0.00100543	0.429004	-0.000672006	0.865765	0.00235099	0.725279	0.00127997	0.514424	0.00149616	0.413191	-0.0041628	0.103513	-2.32988e-05	0.993266	0.00208202	0.422798	-0.00158858	0.56863	-0.00334602	0.256627	0.00138683	0.657614	0.00330475	0.180648	0.00213107	0.364171	0.000945787	0.7126	-0.00279838	0.192533	-0.000232772	0.919436	7.18139e-05	0.988753	0.000312221	0.898417	0.00447103	0.291989	0.00470635	0.0980097	-0.00174655	0.176001	0.00201904	0.466848	-0.00248193	0.504086	0.00400998	0.275542	0.00429183	0.559116	-0.00243704	0.50722	-0.00146449	0.640363	0.00180421	0.227927	-0.00249474	0.492193	0.00445443	0.248469	-0.0373998	0.0004493	0.00127005	0.32283	0.00466025	1.29469e-06
rs10865614	0.00387082	0.640826	0.00241711	0.571879	0.000960923	0.842713	-0.0035269	0.173059	0.00379243	0.103637	0.0036494	0.117067	0.00185522	0.415446	0.0018229	0.427124	0.00281267	0.212584	0.00366287	0.171135	0.00652173	0.0354001	0.00720008	0.0217781	0.00264452	0.200323	-0.00124903	0.590776	0.00717498	4.20526e-05	-0.00472558	0.0380848	0.000725455	0.59277	0.00332413	0.0442392	0.00145343	0.201729	0.00404119	0.00039899	0.00249083	0.00806757	-0.00502043	0.0949047	0.000596231	0.479654	0.00318038	0.191385	0.00342193	0.172536	0.00265923	0.251003	0.00033279	0.885364	0.00367557	0.109279	-0.00166906	0.468765	0.00586903	0.00547257	0.00316397	0.0790819	0.00209203	0.370756	0.00195857	0.333255	0.00397817	0.0371211	0.00411605	0.0111947	0.00473137	0.00393336	-0.00261346	0.295465	-0.00216371	0.328684	-0.00251181	0.275663	0.00779473	8.02859e-05	0.00107655	0.642399	0.00063556	0.783612	-0.00173579	0.191294	0.00190195	0.405994	0.00337132	0.0142722	0.002743	0.420379	-0.00221662	0.417206	-0.000349102	0.897508	0.00502583	0.0377589	0.00645153	0.0179567	-0.000380382	0.888921	-0.00326092	0.0249792	0.0030371	0.0841346	-0.00117648	0.656805	0.00142119	0.492415	-0.00228489	0.320456	0.00266728	0.0213709	0.00207721	0.068461	-0.00131911	0.213174	-0.00222246	0.0528012	0.00226083	0.0476842	-0.00137209	0.167969	-0.00370397	0.0012602	0.00077117	0.386673	-0.000448013	0.701744	0.00133397	0.676699	-0.0012796	0.184786	-0.000170813	0.946304	0.00142845	0.204152	0.0018456	0.0390055	-0.000508652	0.628469	-0.000807407	0.405147	0.006008	0.159391	0.000784874	0.658063	0.00219428	0.252169	-0.000597362	0.82541	0.00131007	0.729988	0.0027566	0.00676834	-0.000985665	0.292881	-0.00171316	0.033931	-0.00169416	0.631344	-0.00190624	0.70677	0.00142394	0.765839	-0.000922384	0.80304	-0.00115389	0.532361	-0.00244307	0.204839	0.00101319	0.663966	-0.00923411	0.0765413	0.00357653	0.196393	-0.00471272	0.571777	-0.00146079	0.674252	0.00343393	0.490374	-0.00232615	0.234664	0.00167153	0.76275	-0.00247942	0.211739	0.0014354	0.544132	0.00236278	0.35782	0.00258706	0.230994	-0.00354569	0.197815	-0.00321321	0.396567	-0.00504479	0.556223	0.00380089	0.658204	-0.0030051	0.345025	0.00191906	0.616349	0.00852332	0.0124656	-0.000349523	0.513612	-0.00132689	0.0667341	-0.00105086	0.736112	0.000658308	0.424796	-0.00118195	0.602743	-0.00366771	0.233314	-0.000139977	0.958896	0.00796618	0.0444235	-0.000299623	0.885134	-0.00189086	0.524729	-0.00137963	0.618151	-0.00561523	0.0647103	-0.00307149	0.346259	-0.000405912	0.835304	-0.000773754	0.683853	-0.00126968	0.126315	-0.00255833	0.154585	0.00102361	0.475268	-0.00723292	0.0475296	-0.00152599	0.772422	-0.00239167	0.362964	-0.000111972	0.947343	-0.00611727	0.075983	0.00260865	0.0371667	-0.000298162	0.694494	-0.0013454	0.449842	-0.001625	0.318029	0.00137285	0.347738	-0.0025485	0.0788256	-0.00797018	0.165758	-0.00110172	0.433834	-0.000378892	0.792377	-0.00235851	0.223525	0.000293067	0.788409	0.00559619	0.0155765	0.000633763	0.392773	0.00049148	0.911016	-0.0122368	4.1379e-07	0.00805793	0.00109327	0.000251582	0.568138	0.00121183	0.473023	-0.000389653	0.737143	0.00137287	0.646248	-0.00565126	0.435344	-0.00493787	0.289828	0.000785866	0.856332	0.00504837	0.0271345	-0.00390163	0.355182	-0.00475653	0.0193561	0.00125132	0.587936	-0.00084644	0.520401	-0.000810131	0.4761	0.000530785	0.887403	0.00588455	0.0819056	-0.000412911	0.54741	0.00384649	0.367317	0.00374557	0.529331	0.0043654	0.046445	0.00778524	0.0149936	0.00271466	0.382074	-0.00286787	0.442071	-0.00330061	0.379101	0.00159857	0.278483	0.00151567	0.195187	-0.00610655	0.0410258	-0.00781506	0.0843219	0.00206842	0.643572	-0.00139166	0.744351	-0.00176888	0.438075	0.00377176	0.429886	-0.00131015	0.465129	0.00873492	0.258582	-0.0132444	0.106509	-0.00215367	0.551387	0.00239776	0.484588	-0.00640586	0.43872	0.00654757	0.509567	0.010982	0.155631	0.00568607	0.326745	-0.0113619	0.112156	0.00179922	0.761807	-0.00719279	0.0108934	0.00215944	0.599442	-0.00199916	0.628796	-0.0109557	0.427436	0.00717459	0.1974	-0.0120583	0.0315064	0.0164721	0.00287213	0.00252915	0.74055	-0.0192781	0.0113974	-0.00292016	0.669398	0.0174808	0.0218679	0.00255896	0.737385	-0.00628675	0.407525	-0.00315843	0.216354	-0.00314502	0.41266	0.00400992	0.205181	-0.000239315	0.941928	-0.00125163	0.642675	0.00782613	0.022403	-0.00194203	0.2874	0.00781198	0.187775	0.0114343	0.0514496	0.000191141	0.914488	-0.000712683	0.605833	-0.00780233	0.0706788	0.0122512	0.0917328	-0.000915138	0.667769	0.00283047	0.154035	-0.00403926	0.1458	0.00216297	0.470118	0.0048331	0.0863197	-0.00271013	0.369947	-0.0016909	0.597073	0.00596294	0.0789804	0.00672679	0.0120022	0.00613622	0.016017	0.0022004	0.429496	-0.00097038	0.677329	0.00542821	0.0298848	0.00699839	0.205806	-0.000243355	0.92696	0.00599859	0.192912	0.00564903	0.0675126	-0.000199723	0.886691	0.00391797	0.193574	-0.0016665	0.679799	0.00744728	0.0624312	0.00594646	0.457036	-0.00936096	0.0187968	0.00274629	0.419817	-0.000882199	0.588134	-0.000227677	0.953895	0.00385465	0.357586	-0.0406726	0.00044088	0.0020256	0.146006	0.00255212	0.0147552
rs11127921	0.00358352	0.670662	0.0020463	0.637707	0.00217277	0.658854	-0.0032532	0.216129	0.00314897	0.183517	0.0038807	0.100947	0.0021272	0.358099	0.0022334	0.338259	0.00257833	0.260766	0.00483594	0.075359	0.00720461	0.0221832	0.0064213	0.0440028	0.00244006	0.244783	-0.00195118	0.408404	0.00734915	3.6433e-05	-0.00435401	0.0600239	0.00126471	0.358787	0.00281031	0.0941368	0.00125739	0.277027	0.00469763	5.09919e-05	0.00273888	0.00414287	-0.00606033	0.0473068	0.000177477	0.83599	0.0029561	0.232144	0.0040801	0.109528	0.00309945	0.187909	0.00113991	0.626962	0.00409523	0.0790784	-0.00115782	0.620864	0.00613139	0.00428773	0.00260715	0.154412	0.00244389	0.303441	0.00119033	0.562745	0.00425358	0.0282725	0.00475949	0.00389296	0.00430236	0.00986217	-0.00259564	0.306467	-0.00259324	0.249246	-0.00282508	0.227546	0.00758076	0.000160207	9.13179e-05	0.969077	-0.000298339	0.899043	-0.00130635	0.33311	0.0026912	0.247165	0.00283829	0.0423204	0.00203423	0.556449	-0.00222937	0.421819	-0.000797063	0.772176	0.00602729	0.0141767	0.0055422	0.0453606	-0.000492464	0.85871	-0.00278976	0.0591064	0.00213273	0.232542	-0.000881846	0.743132	0.00138064	0.511649	-0.00303833	0.193516	0.00234171	0.0467525	0.00211716	0.0676052	-0.000727807	0.499038	-0.00199771	0.0866792	0.00205085	0.0770542	-0.0013583	0.179197	-0.00361474	0.00195236	0.00107319	0.235753	-0.000299109	0.801322	0.0010499	0.746621	-0.00110464	0.259906	0.00066514	0.796359	0.00188842	0.0985057	0.001798	0.0478076	-0.000250308	0.814719	-0.000871356	0.37659	0.00592943	0.171747	0.00093478	0.603902	0.00267288	0.169647	0.000216419	0.937283	0.00276754	0.472846	0.00323362	0.00176944	-0.000882008	0.354244	-0.00205634	0.012192	0.000332839	0.92605	-0.00290339	0.572793	0.00116108	0.811133	-0.000203332	0.956889	-0.000920172	0.624001	-0.00251847	0.198341	0.00170346	0.472456	-0.00904661	0.0879064	0.00333148	0.236667	-0.00523335	0.536889	-0.00194499	0.582031	0.00252417	0.61802	-0.00267516	0.178569	0.00267628	0.634387	-0.00295848	0.142504	0.0010484	0.663001	0.00164736	0.528343	0.00180355	0.411726	-0.00402273	0.150708	-0.000204055	0.957742	-0.00413557	0.634636	0.0063857	0.464176	-0.00313087	0.332895	0.00213823	0.582682	0.00992271	0.00419591	-0.000191843	0.724171	-0.00151825	0.0389287	-0.00151831	0.631787	0.000984805	0.239944	-0.00184224	0.42466	-0.00146672	0.638995	0.000608687	0.825422	0.00587712	0.144425	0.000391252	0.852704	-0.0013607	0.652331	-0.0021029	0.454597	-0.00579946	0.0604157	-0.0036833	0.266295	-0.000631011	0.750403	-0.00134898	0.484672	-0.00102384	0.225013	-0.00262187	0.151036	0.000954369	0.512464	-0.00861472	0.0201859	-0.00104144	0.84595	-0.00222975	0.403842	-4.52337e-05	0.979051	-0.00618814	0.0772623	0.00244856	0.0541993	-0.000512526	0.506363	-0.00170626	0.345552	-0.0017509	0.289645	0.00157061	0.290365	-0.00166843	0.257466	-0.00752815	0.197937	-0.000873528	0.541378	-0.000190547	0.896334	-0.00328327	0.0953665	0.00058948	0.595214	0.00579499	0.0136967	0.000802665	0.286767	-0.0002302	0.958913	-0.013623	2.8987e-08	0.00886314	0.000408089	0.000514868	0.25021	0.00101475	0.554256	-0.000292843	0.80393	0.00136125	0.654128	-0.00720907	0.326919	-0.00459487	0.332145	0.00108266	0.806057	0.00492367	0.0338508	-0.00192662	0.653051	-0.00500133	0.0155169	0.000766284	0.743997	-0.000149626	0.910965	-0.000546218	0.636317	0.000477579	0.900213	0.0051012	0.13771	1.27556e-05	0.985405	0.00637766	0.141309	0.00397389	0.511382	0.00384414	0.0845394	0.00765061	0.0186399	0.00452758	0.151364	-0.00349084	0.35695	-0.00204965	0.590742	0.00218614	0.144697	0.00194747	0.101415	-0.00544598	0.0728614	-0.00846967	0.065608	0.00115641	0.799054	-0.00229543	0.596576	-0.00153914	0.506724	0.00382036	0.431362	-0.00123832	0.496824	0.00698681	0.373777	-0.0170625	0.0399511	-0.000134478	0.970693	0.0022148	0.523673	-0.00766554	0.360166	0.00943196	0.348227	0.0106445	0.174192	0.00619832	0.29104	-0.0121802	0.0925343	0.00164028	0.784905	-0.00900816	0.00170027	0.00328813	0.431214	-0.00335987	0.42391	-0.0155283	0.267755	0.00809509	0.152044	-0.011004	0.0532544	0.0156578	0.00525461	0.00196621	0.799869	-0.0203501	0.0085292	-0.00671014	0.333918	0.0179462	0.0204814	0.00161848	0.834578	-0.00707941	0.358378	-0.00309476	0.233109	-0.00273474	0.483158	0.00436042	0.17505	-0.00105878	0.75104	-0.00188072	0.49254	0.00703251	0.043392	-0.00180743	0.329782	0.00768645	0.202325	0.011081	0.0631981	0.000287565	0.873646	-0.000263709	0.850902	-0.00746736	0.0886041	0.0104389	0.1568	-0.000769283	0.722515	0.003414	0.0906268	-0.00310853	0.270694	-0.000330463	0.913463	0.00301152	0.292638	-0.00288983	0.346513	-0.0022392	0.490638	0.0058367	0.0903995	0.00715797	0.00847875	0.00600892	0.0201942	0.00288622	0.307589	-0.00163125	0.491173	0.00390255	0.124421	0.00954499	0.089414	0.000484231	0.857532	0.00913259	0.0510476	0.00659523	0.0357216	-0.000604155	0.671395	0.00424711	0.165419	-0.00165668	0.686328	0.0052547	0.195669	0.00714148	0.379169	-0.0106433	0.00850685	0.00203772	0.555769	0.000418134	0.800563	-0.00150012	0.707542	0.00351784	0.408583	-0.0412514	0.000451242	0.00228717	0.106014	0.0027123	0.0107957
rs73142143	-0.0267475	0.45867	0.021806	0.227415	0.000262374	0.989778	-0.00554032	0.616936	0.00155744	0.876068	-0.0104411	0.295121	0.00492798	0.613273	-0.00641931	0.513432	-0.00418272	0.664955	-0.0158662	0.165834	-0.00567859	0.66859	-0.00318177	0.812897	-0.00148871	0.866254	0.0148019	0.136405	-0.00285613	0.703293	-0.00173765	0.858797	-0.00807829	0.164233	0.0119222	0.0917894	0.00451769	0.354101	-0.00855207	0.0800245	-0.00647497	0.107545	0.0227609	0.0757208	0.00236246	0.511501	0.00539655	0.603526	-0.00923969	0.388287	-0.00893898	0.367197	-0.00302338	0.759607	-0.00787646	0.422712	0.00895639	0.363786	-0.0136656	0.130447	0.00522001	0.498479	-0.00349558	0.726751	0.0154993	0.0736061	0.00413363	0.612918	-0.00257468	0.710822	0.00843395	0.229821	0.000681759	0.949223	0.00962557	0.309931	0.0104529	0.289115	0.00431741	0.609774	0.0143323	0.148636	0.00919409	0.353337	-0.0127081	0.0252627	-0.00853557	0.383547	0.0100637	0.087445	0.0171762	0.238503	-0.00503881	0.668251	0.0203239	0.0813564	-0.0320865	0.00206097	0.0122891	0.295089	0.00805798	0.492017	7.56109e-05	0.990344	0.0128306	0.0886289	-0.00671936	0.55361	-0.00269602	0.760737	0.00792459	0.42064	0.00685541	0.166704	-0.000610962	0.900329	-0.00726769	0.109031	-0.00560803	0.253248	0.00552088	0.257969	0.000932275	0.826509	-0.0006656	0.892351	-0.00129288	0.734319	-0.000707428	0.887542	0.0188888	0.167294	-0.0025558	0.535822	-0.00681628	0.529878	-0.00970215	0.0437553	0.00149259	0.69634	0.000182122	0.96767	0.00101412	0.805796	-0.0191741	0.291019	-0.00360489	0.63295	-0.00412086	0.614955	-0.0117197	0.311146	-0.00848649	0.600752	-0.00942761	0.0305512	-0.00208082	0.601973	0.000547564	0.873989	-0.0383152	0.0111255	0.00602692	0.779993	-0.0105403	0.603969	-0.00997807	0.522184	0.00214599	0.785465	0.00131686	0.872971	-0.00323237	0.743404	0.0168016	0.445138	0.0152028	0.195183	0.0339768	0.335672	0.0174297	0.237212	0.0318848	0.130767	0.010959	0.188502	0.00658767	0.779546	0.00529985	0.530631	0.00475496	0.6359	0.0261473	0.0163995	0.015531	0.089066	0.0138074	0.237075	-0.035043	0.0298994	0.00436379	0.907381	-0.0147833	0.693401	0.0081267	0.548478	0.00625601	0.701361	-0.0235716	0.104841	-0.00316874	0.164175	-0.00101486	0.741637	0.0108622	0.413366	-0.00324753	0.355123	0.00994313	0.304013	-0.0304444	0.0201983	-0.0161114	0.163553	0.0246438	0.144144	-0.0107988	0.221325	-0.00257492	0.838654	0.0116199	0.324079	-0.00295466	0.819393	0.00720867	0.603629	0.00469946	0.571544	0.0115709	0.152833	-0.00294484	0.405287	0.00726481	0.343279	-0.0007851	0.898012	0.0110412	0.47729	-0.0281352	0.211315	-0.00988228	0.377411	-0.0060759	0.399869	0.00424247	0.772587	0.000677922	0.898797	0.00273725	0.397202	0.00674731	0.373391	-0.00196791	0.776305	-0.000900386	0.884984	-0.0154786	0.0120651	-0.000738955	0.975857	-0.00203499	0.735619	0.00249593	0.685704	0.0152714	0.0650482	-0.00169661	0.716366	-0.0144435	0.144544	-0.00458563	0.14828	-0.00702435	0.708657	0.0156942	0.129383	-0.00631553	0.54968	-0.00265174	0.160139	0.00758162	0.294307	0.00100163	0.840239	0.00743958	0.561616	0.0305617	0.329539	0.0055665	0.780592	-0.0223764	0.226687	0.0135814	0.16557	-0.0179157	0.321654	-0.00239237	0.783397	0.00460571	0.641054	-0.00857557	0.128033	-0.00495798	0.310835	-0.007215	0.654846	-0.011054	0.44762	-0.000505852	0.863287	-0.0303454	0.0927292	-0.011028	0.66147	0.0105064	0.257675	0.0120116	0.377997	-0.0231348	0.0802382	0.0218478	0.171387	-0.00723732	0.652305	-0.0093498	0.13614	-0.00495147	0.320004	-0.0134296	0.292893	0.0124353	0.528075	0.0195612	0.313942	0.0241353	0.193489	0.00191046	0.847274	0.00898552	0.664111	0.00371791	0.633324	0.0374373	0.253074	0.0525243	0.151544	-0.0247778	0.125534	0.0102454	0.504392	0.0183513	0.622986	-0.0255192	0.566696	0.00133882	0.969262	-0.00767108	0.767681	-0.0227446	0.478835	0.0033987	0.898193	0.0207136	0.0894015	-0.020661	0.240755	0.0133562	0.450688	0.0562596	0.358775	-0.00572847	0.811526	-0.0211519	0.382362	0.0209261	0.380647	0.00211221	0.947978	-0.0174395	0.58916	0.039708	0.170931	0.0211439	0.512302	-0.00546645	0.865912	0.0140983	0.660798	-0.0111374	0.306449	-0.00635438	0.700761	-0.00206118	0.878564	0.0109498	0.434708	0.000501928	0.965188	0.0125624	0.390465	0.00088627	0.909366	-0.000327039	0.989589	0.0191468	0.443017	0.000287454	0.969858	-0.0085617	0.146231	0.00825564	0.655712	0.0373847	0.224842	-0.00493055	0.5889	-0.00916366	0.280555	-0.0228698	0.0535254	0.026935	0.036509	0.00593215	0.624142	-0.0105891	0.415047	0.00811176	0.556778	0.00504018	0.730028	7.9928e-05	0.994464	0.0143577	0.190116	-0.0100651	0.400434	0.00477549	0.63218	0.0134649	0.209035	-0.0308281	0.193207	-0.000688581	0.951585	-0.0306242	0.120617	-0.010914	0.409401	0.00429556	0.473898	0.00281391	0.827367	0.00309979	0.856886	0.0523666	0.00210255	-0.0204462	0.557162	0.0225321	0.196167	0.0171751	0.238533	-0.0167807	0.0155524	0.0239245	0.165047	0.0158597	0.376753	0.0376782	0.447049	-0.00662622	0.273942	-0.00122286	0.782213
rs7432584	-0.00382674	0.727176	0.00284669	0.615928	-0.00514523	0.42332	-0.00554966	0.105913	0.00152657	0.621199	-0.000695458	0.82175	-0.00366196	0.225389	0.00551498	0.0700019	0.00315083	0.292222	0.00765361	0.0309985	0.0114847	0.00520228	0.00391095	0.347386	0.0058159	0.0336816	-0.00244975	0.426446	0.0103855	7.77129e-06	-0.0113257	0.000179058	-0.000791598	0.65984	-0.00134714	0.538617	-0.00059159	0.695249	0.00596046	8.18638e-05	0.00512095	3.99348e-05	-0.010517	0.0083837	0.00134414	0.229812	0.0063329	0.0499943	0.00195143	0.557712	0.000114805	0.970181	0.000825262	0.787412	0.00433056	0.154709	0.00385798	0.206605	0.00294376	0.293373	0.00114915	0.630498	0.00191242	0.537187	0.00170597	0.52502	0.00346051	0.17148	0.00133637	0.534568	0.00164866	0.448542	-0.00439918	0.184192	-0.00641857	0.0288477	-0.00527178	0.0844404	0.0103302	8.09427e-05	0.00599289	0.0512316	0.00353161	0.249775	-0.00409215	0.020154	0.00143519	0.63622	0.00261937	0.151006	0.00116807	0.795807	-0.00247103	0.495207	0.00105692	0.768664	0.00259966	0.417659	0.00030534	0.932686	-0.00229251	0.525507	-0.00186806	0.33265	0.00159237	0.494608	0.000630692	0.857423	0.000820962	0.764901	0.00337539	0.268327	0.00171038	0.265764	0.00197464	0.191504	-0.00280494	0.0459144	-0.00209648	0.168324	-0.000544298	0.719171	-0.00115888	0.379824	-0.00536283	0.000428139	0.000559275	0.635848	-0.00131182	0.397771	0.000379495	0.928766	-0.00161943	0.205493	-0.00317197	0.345227	0.00277005	0.0633106	0.00161373	0.173446	-0.000670395	0.630448	0.000768875	0.549624	0.00282229	0.617665	0.00286951	0.221907	0.00166539	0.510793	0.000300369	0.933123	0.00431546	0.389717	0.00476298	0.000416239	-0.000984754	0.427595	-0.00214139	0.0448803	0.00017023	0.970896	0.00272816	0.68438	0.00290535	0.646308	0.001324	0.787618	-0.00198839	0.416464	-0.00471815	0.0644947	0.00347581	0.260583	-0.0119459	0.0838271	0.00139925	0.703183	-0.0150366	0.17349	-0.00445742	0.333309	0.00451065	0.494444	-0.00136019	0.599809	-0.00715251	0.329484	-0.000300874	0.908926	0.00413842	0.187028	-0.00289019	0.396258	0.00416026	0.146137	-0.00441149	0.226236	0.00753755	0.133273	0.012147	0.282515	0.0234683	0.0382834	-0.00172719	0.681933	0.000137257	0.978414	0.00764842	0.090373	-0.00126782	0.0736542	-0.00192951	0.0441302	-0.0070225	0.0889901	0.000687257	0.52938	-0.0039151	0.193088	0.000332802	0.934932	0.000539926	0.880713	0.00573531	0.274627	0.00121811	0.657584	0.00018098	0.963348	-0.00225829	0.537991	-0.00626934	0.119515	-0.00580694	0.178871	-0.00142568	0.581483	-0.00214044	0.395183	-0.00186999	0.0890749	0.00109215	0.646575	-0.00133666	0.481729	-0.00835301	0.0840247	-0.00182922	0.793455	0.00153124	0.660138	0.00336732	0.133787	-0.0106999	0.0191282	0.00359354	0.0302187	0.000395111	0.694396	0.00157492	0.504266	-0.00111951	0.603575	0.00194667	0.31485	0.000497558	0.79565	0.00103286	0.892266	-0.00276033	0.139139	-0.0018394	0.334926	-0.00515189	0.044976	4.64114e-06	0.997443	0.00611609	0.0461741	-9.01874e-05	0.92692	0.00116643	0.84141	-0.0125242	9.24319e-05	0.00869742	0.0079043	0.000517735	0.375609	-0.00327575	0.14348	0.0016452	0.285191	-0.00167023	0.673852	0.00108819	0.909764	-4.55881e-05	0.994122	-0.00437712	0.447255	-0.000262175	0.931061	0.000109274	0.984425	-0.00467649	0.0829164	0.00374787	0.221034	2.52206e-05	0.988476	0.00156593	0.298809	-0.00181285	0.715415	0.0115341	0.0101391	-0.000438025	0.630271	-0.00490111	0.385924	0.00187711	0.811911	0.00315418	0.279774	0.00434677	0.305545	0.00605155	0.141618	-0.00366979	0.458213	-0.000353681	0.943335	0.00163131	0.404191	0.00185435	0.231885	-0.00872296	0.027678	-0.00622721	0.299785	6.14086e-05	0.99174	0.00438392	0.43882	0.000243118	0.935979	-0.00072143	0.909308	-0.000817986	0.731107	0.0146075	0.149434	-0.0180284	0.0942129	0.00290344	0.540645	0.000403896	0.928525	-0.00230049	0.831717	0.00390969	0.76364	0.013101	0.195744	0.00720959	0.343426	-0.0123798	0.186739	-0.00481899	0.536127	-0.00807018	0.0309508	0.00677764	0.213478	-0.00207512	0.704856	-0.00359957	0.843921	0.00693045	0.34706	-0.0117702	0.112868	0.0219436	0.00270692	-0.00525175	0.603724	-0.017286	0.0866672	-0.0174525	0.0540887	0.0167009	0.0981973	-0.00554415	0.583312	0.0046777	0.641769	-0.00520035	0.125419	-0.000827775	0.871023	0.00340051	0.418581	-0.00156494	0.719884	-0.00150055	0.67537	0.00504368	0.2679	-0.000720599	0.76639	0.00932986	0.237267	0.0110654	0.156637	-0.000621645	0.792618	0.00100497	0.583786	-0.00872907	0.128364	0.00877968	0.363558	0.000210572	0.940628	0.00232118	0.378007	-0.00256544	0.486043	-0.00891073	0.0246313	-0.000150238	0.96787	-0.00557447	0.163693	-0.000230805	0.956547	0.00489952	0.275699	0.00486882	0.169691	0.0124583	0.000221613	0.00410792	0.266056	-0.00111319	0.718833	0.00424151	0.20052	0.00486329	0.507158	-0.00337917	0.336451	0.016687	0.00630241	0.00423417	0.300586	-0.000197118	0.915536	0.00125955	0.752581	-0.00763699	0.153402	0.00733601	0.165839	0.000706179	0.946724	-0.00896076	0.0892456	0.00116699	0.795991	0.00268448	0.21349	-0.00269151	0.605544	-0.00337508	0.54476	-0.0160142	0.296771	0.00442689	0.0162969	0.00293233	0.034847
rs7432587	-7.13316e-05	0.992535	0.00687486	0.0803661	0.00624403	0.160818	-0.00398756	0.0942074	0.00350722	0.10197	0.0028987	0.176192	0.00490652	0.01929	0.00483832	0.0220191	0.00173878	0.402569	0.00371154	0.132	0.00496346	0.0818976	0.0049378	0.0875784	0.000522945	0.783402	-0.00107149	0.616283	0.00395935	0.0140728	0.000727366	0.728663	-0.000118157	0.924608	0.00354791	0.0196635	0.00186669	0.0748939	0.00389174	0.000211767	0.00289493	0.000822915	-0.0118244	1.9259e-05	0.00102179	0.188154	0.00127849	0.568273	0.00121391	0.59907	0.00179015	0.401169	0.00171065	0.42074	0.00333723	0.11419	-0.00301503	0.155079	0.00890134	4.71875e-06	0.00361186	0.0294309	0.00161407	0.45316	0.0022268	0.23206	0.00218406	0.21377	0.00574779	0.000118965	0.00438062	0.00373003	-0.00546326	0.017517	-0.00115694	0.570456	-0.000590176	0.780824	0.00658749	0.000293955	0.00151496	0.477776	0.000388523	0.855279	-0.001413	0.247872	0.00039252	0.852204	0.000949332	0.45351	-0.00125343	0.689161	0.000355455	0.887681	0.000288254	0.908073	0.00597547	0.0073315	0.00444232	0.0769012	-6.30991e-05	0.979934	-0.00316065	0.0181784	0.00251356	0.120512	0.00183155	0.451949	0.00284001	0.136172	-0.000209854	0.921037	0.00082062	0.441751	0.000112997	0.914258	-0.00257791	0.00823528	-0.00169863	0.10792	0.000825078	0.432453	-0.00366289	6.36846e-05	-0.00470544	8.56215e-06	-0.00199976	0.014738	-0.000845842	0.432084	0.00164145	0.577106	-0.00275106	0.00195225	-0.00488488	0.036464	0.00357093	0.000563504	0.000977545	0.235017	-0.000703117	0.467453	0.00071432	0.422584	0.00631066	0.107254	0.0011119	0.494753	0.000951252	0.589244	-0.00159522	0.521721	-0.000268629	0.938649	0.0033738	0.000318446	-7.16057e-05	0.933676	-0.00167954	0.0237355	-0.0035559	0.273324	0.00204267	0.660607	0.00399425	0.362613	0.00120785	0.721011	-0.00129865	0.444114	-0.00265768	0.132898	0.00192145	0.36905	-0.0012856	0.787987	0.0038724	0.12752	0.00119257	0.876009	0.00194234	0.542092	0.00524035	0.251053	-0.00454189	0.0115027	0.00287818	0.570806	-0.00468782	0.0101286	-2.77352e-06	0.998981	0.00216559	0.358127	0.000460273	0.816474	-0.00172595	0.494089	0.00557211	0.109328	0.00401565	0.609687	0.00898568	0.254353	0.000155101	0.957668	0.00431951	0.219401	0.00405368	0.195529	-0.000592482	0.227873	-0.000744625	0.262486	-0.00442698	0.122085	-0.00040212	0.595483	-0.00313832	0.132373	-0.00214601	0.447555	0.00417884	0.0938002	0.00327102	0.3687	-0.00150496	0.429409	-0.000673477	0.805132	-0.0024754	0.330014	-0.00398691	0.153147	-0.00358344	0.231393	-0.0017554	0.32745	-0.00116685	0.503551	-0.000575132	0.450717	-0.00116446	0.48045	-0.00118897	0.36764	-0.00369652	0.270009	0.00475738	0.326138	0.00151002	0.531634	-0.00120825	0.43772	-0.00461004	0.145191	0.00173342	0.131508	0.000423601	0.543388	-0.0024756	0.12993	5.84648e-05	0.968786	0.00144997	0.280098	-0.00172445	0.195285	-0.00493292	0.349818	-0.00228436	0.0778567	-0.00287818	0.0298505	-0.00267566	0.133571	-0.00157055	0.118144	0.00994707	3.00542e-06	-0.000322804	0.636324	0.00261694	0.518047	-0.0130004	5.09509e-09	0.00946382	3.06557e-05	0.000422121	0.298104	0.0014117	0.36381	-0.000428324	0.688557	-0.000543807	0.842957	-0.00472715	0.477082	-0.000603135	0.887958	-0.000391301	0.921677	0.00409703	0.0507043	-0.00220647	0.568826	-0.00383647	0.0404548	0.000109486	0.958926	-0.000813476	0.502195	-0.0012953	0.216373	0.0011606	0.736948	0.00862781	0.00565543	-0.000116298	0.853946	0.00294465	0.452525	0.0010036	0.854445	0.00981769	1.10751e-06	0.00371757	0.206482	0.00390428	0.171538	0.00117142	0.732722	-0.00165988	0.630462	0.000851431	0.53014	0.000839994	0.434936	-0.00411984	0.133621	-0.00457734	0.273099	-0.00221848	0.590505	-0.00154351	0.695053	-0.000934495	0.65699	0.000141442	0.97439	0.000115587	0.944288	0.00456832	0.523501	0.00455228	0.546577	-0.00137519	0.679342	0.00155649	0.621959	-0.00305106	0.688776	0.0209841	0.0216983	0.00350413	0.622689	0.0082344	0.122899	-0.0190679	0.00375936	0.000168284	0.975421	-0.0027047	0.297849	0.00337982	0.37172	-0.000482679	0.899064	0.00608347	0.632844	0.00834172	0.103006	-0.00737822	0.152197	0.0155558	0.00218497	0.00630394	0.368887	-0.0113363	0.105206	-0.000645744	0.918101	0.01712	0.0144727	0.00573333	0.413277	-0.00950913	0.172533	-0.00268421	0.253557	-0.000690504	0.845257	0.00451495	0.121064	0.000593823	0.844248	-0.00245561	0.322451	0.00328412	0.297668	-0.00165252	0.325146	0.00568478	0.296595	0.00551034	0.306722	0.000243397	0.881871	-0.000944226	0.457543	-0.000778849	0.844658	0.00201029	0.763762	0.00126558	0.519016	0.00141357	0.439291	-0.00422382	0.0984307	-0.00012749	0.963152	0.00216676	0.403985	-0.00151768	0.585862	-0.00314708	0.285805	0.00134548	0.667083	0.00320124	0.19452	0.00201752	0.39011	0.00123257	0.63107	-0.00274788	0.200537	-0.000233801	0.919061	-6.69736e-05	0.989508	0.000192917	0.937114	0.00440556	0.298964	0.00444222	0.118276	-0.00162511	0.207843	0.00192258	0.488253	-0.00237417	0.522645	0.00398173	0.278781	0.00414152	0.572875	-0.00260332	0.478555	-0.00125118	0.689688	0.00183487	0.219909	-0.00239183	0.510082	0.00461811	0.231455	-0.0379909	0.000362475	0.00134529	0.2948	0.0047919	6.39238e-07
rs7428733	-0.00353199	0.747481	0.00312153	0.582455	-0.00525158	0.414025	-0.00571134	0.0962574	0.00128045	0.678641	-0.000861635	0.780232	-0.00371517	0.218891	0.00551639	0.0700419	0.00298709	0.318219	0.00773609	0.0292956	0.0113671	0.00570059	0.00416043	0.317702	0.00567178	0.0384188	-0.00252776	0.412049	0.0102534	1.02059e-05	-0.0111704	0.000220734	-0.000907497	0.613999	-0.00124891	0.568787	-0.000484631	0.748378	0.00590418	9.61443e-05	0.00512525	3.9624e-05	-0.0105484	0.00821641	0.00134886	0.228364	0.00629015	0.0516523	0.0017858	0.591758	0.00039709	0.897166	0.000896816	0.769564	0.00464792	0.126816	0.00373349	0.221817	0.00290234	0.300406	0.00129637	0.587518	0.00183293	0.554398	0.00167328	0.533155	0.00338833	0.180764	0.00122483	0.569365	0.00154617	0.477427	-0.0044374	0.180584	-0.006435	0.0285008	-0.00521656	0.0878722	0.0102	0.0001001	0.00603219	0.0498162	0.0036498	0.234463	-0.00398693	0.0236464	0.00139569	0.645666	0.00257837	0.157671	0.0010581	0.814736	-0.0024046	0.507051	0.00108664	0.762448	0.00251019	0.434056	0.000323935	0.928627	-0.00235692	0.514115	-0.00187874	0.330107	0.00142413	0.541478	0.000610589	0.86198	0.000759601	0.782096	0.00331754	0.276807	0.00170209	0.268279	0.00202157	0.181336	-0.00273834	0.0514152	-0.00213148	0.161495	-0.000581185	0.701142	-0.00124728	0.344742	-0.00544732	0.000348622	0.000552318	0.640182	-0.00111211	0.473634	0.000533069	0.900106	-0.00154746	0.226539	-0.00297609	0.376009	0.00276839	0.0635754	0.00147665	0.213102	-0.00065298	0.639487	0.000783483	0.542266	0.00315222	0.577386	0.00306376	0.192403	0.00175161	0.489325	0.000268556	0.940215	0.00416064	0.40713	0.0048432	0.000333681	-0.000971073	0.434273	-0.00218714	0.0405755	0.000309616	0.947112	0.00312987	0.641134	0.00293827	0.642761	0.00149608	0.761045	-0.00208137	0.395244	-0.00486295	0.0568558	0.00352919	0.253605	-0.0120616	0.0810615	0.00153866	0.675437	-0.0160133	0.147471	-0.00471043	0.306888	0.00398598	0.54626	-0.0014832	0.567433	-0.00708308	0.33452	-0.000464742	0.859817	0.00412687	0.188561	-0.00279556	0.41222	0.00408193	0.154102	-0.00481944	0.186482	0.00737243	0.142188	0.0124578	0.270635	0.0227245	0.0449518	-0.00206746	0.623909	-0.000247537	0.961101	0.00811887	0.0723816	-0.00128166	0.0707053	-0.00195252	0.0417685	-0.00717232	0.0825364	0.000668578	0.540832	-0.00395944	0.188311	0.000249445	0.95123	0.000655341	0.855542	0.00626373	0.233057	0.00106726	0.697886	0.000232213	0.953007	-0.00227515	0.535166	-0.00638674	0.112928	-0.00582318	0.177876	-0.00145794	0.573155	-0.00230407	0.360299	-0.00184678	0.0932729	0.000882505	0.711139	-0.00141202	0.457556	-0.00836771	0.0836363	-0.00139265	0.842069	0.00134149	0.70021	0.0033469	0.136358	-0.0107181	0.0189857	0.00355463	0.0321386	0.000390011	0.69829	0.00143382	0.543415	-0.00122558	0.569912	0.00190324	0.326013	0.000499634	0.794917	0.000878625	0.908312	-0.00283916	0.128349	-0.0018029	0.344791	-0.00496153	0.0536033	5.81879e-05	0.967965	0.00646578	0.0351198	-9.74237e-05	0.921105	0.00125491	0.829624	-0.012432	0.000104773	0.00869008	0.00798543	0.000510707	0.382323	-0.00324335	0.147644	0.00159405	0.300627	-0.00195451	0.622492	0.00128658	0.893405	-0.000304557	0.96076	-0.00428402	0.45704	-0.000245457	0.935471	-0.00034038	0.951528	-0.00480943	0.0746533	0.00347958	0.256072	-2.65578e-05	0.98787	0.00161277	0.284799	-0.00205623	0.679337	0.0112962	0.0118376	-0.000435429	0.632436	-0.00463485	0.412442	0.00173958	0.82553	0.00323027	0.268565	0.00446809	0.292422	0.00615164	0.135299	-0.00395895	0.423745	-0.000280338	0.955089	0.00169233	0.387027	0.00186683	0.228936	-0.0086304	0.0294374	-0.00637372	0.288693	-0.000463748	0.93771	0.00423042	0.455145	0.000226109	0.940467	-0.000916227	0.885006	-0.000708182	0.766132	0.0140427	0.166003	-0.0183209	0.0891573	0.00283824	0.549978	0.000569324	0.899435	-0.00382038	0.724305	0.0044112	0.734534	0.0126811	0.210693	0.00712079	0.34965	-0.0121964	0.193592	-0.00415683	0.59376	-0.00805783	0.0312828	0.0070105	0.198266	-0.00187704	0.731947	-0.00327638	0.857766	0.00601889	0.414293	-0.0110028	0.138451	0.0216941	0.00303553	-0.00572134	0.572076	-0.0177677	0.0784878	-0.0183029	0.0435587	0.0162442	0.108033	-0.00528274	0.601492	0.00550623	0.584256	-0.00508283	0.134395	-0.000795318	0.876099	0.00319634	0.447302	-0.00178642	0.682429	-0.00174398	0.626633	0.00486617	0.285364	-0.000791454	0.744323	0.0091215	0.248181	0.0104598	0.180821	-0.000818754	0.729276	0.000879414	0.631824	-0.00856563	0.135865	0.00748863	0.438616	0.000165019	0.953474	0.00230962	0.380579	-0.00260118	0.480131	-0.00894361	0.0241663	-0.000154557	0.966961	-0.00571378	0.153592	-0.000234923	0.955795	0.0046959	0.296353	0.00471591	0.18368	0.0123481	0.000253419	0.0039651	0.28325	-0.00087458	0.777379	0.00414107	0.211572	0.00435668	0.552563	-0.00354491	0.313491	0.0167651	0.0060835	0.00410952	0.315203	-0.000262733	0.887629	0.00121106	0.761904	-0.00756301	0.157563	0.00753671	0.154699	0.00106973	0.919387	-0.00919806	0.0811913	0.00105702	0.814921	0.00262956	0.223238	-0.00340718	0.513428	-0.00361204	0.517096	-0.0167097	0.276481	0.00440689	0.01683	0.00290794	0.036467
rs7428773	-0.0028466	0.785707	0.00415535	0.441776	-0.00668491	0.274519	-0.00562099	0.0855363	0.00265604	0.366751	-0.0005884	0.841392	-0.00347011	0.227731	0.00408357	0.15894	0.003544	0.21357	0.0046558	0.168276	0.00900526	0.021416	0.00462159	0.243677	0.00543	0.0373554	-0.0011123	0.704562	0.00940215	2.13434e-05	-0.0109546	0.000141549	-0.00146481	0.392479	-0.000551944	0.791371	-7.30619e-05	0.959487	0.00487453	0.000719187	0.00439947	0.000210976	-0.00864234	0.022851	0.00201941	0.0580538	0.00628077	0.0411353	0.000628308	0.842799	-6.03479e-05	0.98354	-0.000309088	0.91554	0.00352376	0.224031	0.00241613	0.406244	0.00236239	0.375933	0.00242652	0.286199	0.00198909	0.500384	0.00317827	0.21373	0.00369118	0.125634	0.000481079	0.814398	0.00265911	0.199373	-0.00428631	0.174294	-0.00518615	0.0637206	-0.0045792	0.115552	0.0103752	3.22927e-05	0.00642209	0.0282616	0.00478381	0.101653	-0.00430526	0.0102652	0.000441853	0.878487	0.00368763	0.0337861	0.00282989	0.510365	-0.00249433	0.470016	0.00112465	0.742597	0.00104697	0.731963	0.00190061	0.581124	-0.00228403	0.506845	-0.00286062	0.119441	0.00305194	0.169355	0.00022486	0.946368	0.0013288	0.611254	0.00435028	0.134141	0.00230374	0.115492	0.00204385	0.155748	-0.00338353	0.0114591	-0.00225267	0.120099	-3.44868e-05	0.980916	-0.00117474	0.34985	-0.00520372	0.000332636	7.31005e-05	0.948182	-0.00124242	0.400318	0.000680376	0.866377	-0.00168301	0.167021	-0.00393195	0.219154	0.00205014	0.148971	0.00167457	0.13801	-0.00095796	0.470354	0.000676476	0.580303	0.00208092	0.698993	0.00238419	0.286497	0.0010982	0.649085	-0.000477365	0.888698	0.0021172	0.657884	0.00374241	0.00359327	-0.00102928	0.383871	-0.00159863	0.116124	-0.00280003	0.528866	0.00303854	0.634452	0.00210135	0.727302	0.000575754	0.901937	-0.00234854	0.313516	-0.0041726	0.0858951	0.00182424	0.5348	-0.0109172	0.0965779	0.002014	0.564139	-0.0129639	0.217365	-0.00299597	0.494283	0.0050522	0.421097	-0.000866788	0.725482	-0.00667377	0.338934	0.000163044	0.948091	0.00370914	0.21381	-0.00107883	0.73921	0.00498607	0.0668388	-0.00302051	0.383643	0.00189899	0.691199	0.0107339	0.319441	0.0185872	0.0853484	-0.000845676	0.833105	0.000761371	0.874763	0.00571735	0.183717	-0.00133489	0.0479397	-0.00157747	0.0839441	-0.00513742	0.191307	0.000314905	0.762149	-0.00214964	0.452954	-0.00224622	0.562796	-0.000328231	0.923671	0.00890135	0.0749756	0.000294584	0.91036	-0.00125308	0.738275	-6.71832e-06	0.998465	-0.00505993	0.18697	-0.00370259	0.368045	-0.00108075	0.660794	-0.00121141	0.613317	-0.00193394	0.0648215	0.00134514	0.553193	-0.00113639	0.529931	-0.00554527	0.228354	-0.00362803	0.585617	0.00119185	0.719267	0.00264464	0.216198	-0.0101848	0.0191726	0.00356715	0.023869	0.000628897	0.51136	0.00178499	0.426715	-0.000628931	0.759319	0.00116081	0.529078	-0.00121538	0.506372	-0.000646859	0.928962	-0.00294894	0.0970983	-0.00182537	0.315104	-0.00337978	0.167266	-0.000145584	0.915937	0.00670552	0.0217285	-0.000183542	0.844611	0.00173088	0.75522	-0.00946444	0.00192588	0.00666458	0.0325865	9.61837e-05	0.862825	-0.00227852	0.28535	0.0017141	0.242346	-0.00188879	0.617319	0.00376148	0.681116	-0.000705187	0.904782	-0.00498495	0.363394	0.000763443	0.791483	-0.00262838	0.622093	-0.00435186	0.0902025	0.00453932	0.119625	-0.000703038	0.672469	0.000854794	0.55185	-0.000863667	0.855405	0.0118953	0.0054056	-0.000885421	0.306983	-0.00863441	0.108715	0.00185327	0.805104	0.00393579	0.156194	0.00427358	0.289844	0.00328883	0.401303	-0.00325099	0.490198	-0.00212748	0.653486	0.000496383	0.789709	0.00113654	0.441318	-0.00959278	0.0109491	-0.0049064	0.390721	0.00205264	0.716141	0.00502565	0.351016	-0.000466289	0.871387	-0.00110473	0.854582	-0.000898174	0.691715	0.0169884	0.0785082	-0.0098686	0.339194	-0.000712767	0.875477	0.000821409	0.849054	-0.00235386	0.820635	0.00128072	0.918173	0.0122543	0.206953	0.00619551	0.395652	-0.0110523	0.218971	-0.00436984	0.558335	-0.00464506	0.192565	0.00422205	0.415901	0.000665578	0.89851	0.00630324	0.718231	0.00590371	0.400842	-0.0134027	0.0583054	0.021284	0.0022823	-0.00561242	0.560429	-0.0155704	0.105311	-0.00967004	0.262735	0.0169489	0.078097	-0.00393924	0.682478	0.00721062	0.451583	-0.00466958	0.148546	-0.00126807	0.794063	0.00363147	0.36446	-0.000136011	0.973898	-0.000748555	0.826392	0.00693905	0.109573	-0.000925227	0.688797	0.00896582	0.232747	0.0129511	0.0817225	-0.00059979	0.79	0.000140461	0.935926	-0.00879918	0.107561	0.0135232	0.141979	0.000136426	0.959591	0.00112859	0.652652	-0.00445751	0.203672	-0.0039282	0.298566	0.0027042	0.446793	-0.00464656	0.223111	0.00112882	0.77976	0.00507288	0.236316	0.00398231	0.238557	0.0117973	0.000243031	0.0024006	0.49524	-0.000382488	0.896663	0.00637212	0.0435532	0.00104683	0.880866	-0.00388008	0.246617	0.00943202	0.104975	0.0027463	0.480863	8.72449e-05	0.96069	2.02389e-05	0.995757	-0.00656394	0.197677	0.0101671	0.0438027	-0.00198834	0.843766	-0.00615828	0.220537	0.00282878	0.510529	0.000314242	0.878449	-0.000435967	0.930063	-0.00238454	0.653229	-0.0167707	0.251271	0.00368876	0.0357247	0.00256963	0.0520383
rs7432663	-0.00256255	0.806703	0.00417292	0.439944	-0.00669707	0.273748	-0.00554163	0.0901257	0.00279355	0.342586	-0.000601425	0.837968	-0.0033752	0.240818	0.00408291	0.15911	0.00350891	0.218253	0.00456316	0.177011	0.00899056	0.0216618	0.00456323	0.2498	0.00537359	0.0394252	-0.00107679	0.713636	0.00943231	2.01752e-05	-0.0111245	0.000111763	-0.00145572	0.39554	-0.000618775	0.766857	-8.61651e-05	0.952241	0.00489787	0.000679997	0.00435392	0.000246145	-0.0087698	0.0209496	0.00202261	0.0577203	0.00628861	0.0409359	0.000734224	0.816784	-8.52536e-05	0.976755	-0.000272867	0.925425	0.00343907	0.235478	0.00230581	0.428123	0.00237507	0.373493	0.0024064	0.290329	0.0020236	0.493085	0.00313041	0.220819	0.00368403	0.126461	0.000542225	0.791373	0.00268299	0.195475	-0.00424901	0.178182	-0.00507531	0.0696685	-0.00449843	0.122204	0.0103155	3.60033e-05	0.00645963	0.0273897	0.00468387	0.109089	-0.00435041	0.00951284	0.000518167	0.857742	0.00374053	0.0313552	0.00278008	0.517939	-0.00255888	0.458706	0.00127113	0.710559	0.00122835	0.687859	0.00182514	0.596311	-0.00218406	0.525714	-0.00286831	0.118535	0.00308301	0.165147	0.000187782	0.955212	0.00127692	0.625322	0.00426725	0.141827	0.00230443	0.115472	0.00201059	0.16269	-0.00343432	0.0102966	-0.002267	0.11785	-1.81227e-05	0.989973	-0.00112917	0.368976	-0.00520281	0.000334553	6.40415e-05	0.954608	-0.00122729	0.406195	0.00058422	0.885147	-0.00171825	0.158414	-0.00400579	0.210736	0.00211528	0.136576	0.00172475	0.126682	-0.000984962	0.458045	0.000694119	0.570574	0.0023014	0.668978	0.00226984	0.310371	0.00105895	0.660893	-0.000543697	0.87338	0.00202646	0.671733	0.00370148	0.00398602	-0.00107547	0.363027	-0.00159353	0.117368	-0.00293034	0.509954	0.00288604	0.651642	0.00233454	0.698515	0.000521258	0.911197	-0.00237395	0.308445	-0.00413275	0.0890225	0.0019015	0.517723	-0.0110081	0.0938955	0.0019653	0.573673	-0.0132065	0.208965	-0.00306465	0.484522	0.00490174	0.435147	-0.000798271	0.746471	-0.0063739	0.361174	0.000258366	0.917853	0.00364007	0.222547	-0.00119549	0.712255	0.0050045	0.0658923	-0.00305182	0.378818	0.00192356	0.687494	0.0106635	0.322715	0.0187468	0.0827544	-0.000693541	0.862836	0.000705647	0.883893	0.00560467	0.192633	-0.00135084	0.0453934	-0.00158374	0.0828068	-0.00510479	0.194266	0.000289004	0.781251	-0.00214663	0.45371	-0.00212855	0.583535	-0.000138899	0.967668	0.00865142	0.083605	0.00038961	0.881664	-0.00135508	0.717921	1.21531e-05	0.997223	-0.00501461	0.191071	-0.00365575	0.374267	-0.00108933	0.658359	-0.00123425	0.606743	-0.00193354	0.0649513	0.00146498	0.518517	-0.00111052	0.539434	-0.00556741	0.22663	-0.00367689	0.580672	0.00130249	0.694542	0.00261819	0.220954	-0.0103143	0.0177272	0.00360616	0.0224121	0.000659517	0.491133	0.00184375	0.41178	-0.000553419	0.787532	0.00124785	0.49877	-0.00118079	0.518666	-0.000456869	0.949804	-0.0029437	0.0977746	-0.00181915	0.316876	-0.00336804	0.168848	-0.000177512	0.897618	0.006576	0.0244362	-0.000203245	0.828218	0.00193347	0.727712	-0.00956982	0.00171766	0.0067869	0.0295622	9.40968e-05	0.865805	-0.00228853	0.283357	0.00174757	0.233388	-0.00200125	0.596648	0.00351111	0.701408	-0.000486889	0.934198	-0.00507633	0.354823	0.000787768	0.78507	-0.00245402	0.645488	-0.00441013	0.0860523	0.00454979	0.118865	-0.000660192	0.691441	0.000863171	0.548043	-0.000846448	0.858291	0.0121614	0.00446383	-0.000893405	0.302761	-0.00884488	0.100425	0.00148652	0.843138	0.00389687	0.16039	0.00442053	0.273701	0.00329461	0.400595	-0.00329316	0.484684	-0.00219239	0.64371	0.000494453	0.790559	0.00115452	0.434241	-0.00956373	0.0112124	-0.00529637	0.354303	0.00238845	0.672287	0.00487997	0.365287	-0.000486044	0.866025	-0.00105345	0.861303	-0.000744896	0.742332	0.0172751	0.0736534	-0.00975339	0.34492	-0.000618578	0.891836	0.000726667	0.866305	-0.00245377	0.813174	0.00154663	0.901273	0.0122505	0.207139	0.00630322	0.387546	-0.0109635	0.222748	-0.00449107	0.547518	-0.00464517	0.192654	0.00429818	0.407695	0.000585016	0.910768	0.00639594	0.714408	0.00595826	0.396615	-0.0134392	0.0576825	0.0215604	0.00200371	-0.00542683	0.573486	-0.0156184	0.104257	-0.00969285	0.261635	0.0167979	0.0808022	-0.00385703	0.688769	0.00700449	0.464643	-0.00467634	0.148025	-0.00126877	0.793991	0.00365397	0.361571	-8.12292e-05	0.984412	-0.000668895	0.844642	0.0070031	0.106392	-0.000811115	0.72556	0.0089528	0.23352	0.0128668	0.0837882	-0.000560183	0.803606	0.000148552	0.932254	-0.00876462	0.108992	0.0135341	0.14178	0.000211153	0.93751	0.00106475	0.671187	-0.00441607	0.208022	-0.00398795	0.291367	0.0027009	0.447433	-0.00470371	0.217556	0.00110644	0.784052	0.00516674	0.227843	0.00408744	0.226474	0.0118222	0.000236388	0.0021916	0.533619	-0.000297448	0.919568	0.00639103	0.0429819	0.00143025	0.837793	-0.00380355	0.256156	0.00966008	0.096917	0.00275932	0.4789	0.000183778	0.917331	0.000195696	0.958999	-0.00658085	0.196652	0.0101898	0.0433928	-0.00196408	0.845696	-0.00638267	0.204285	0.00277897	0.518105	0.000296948	0.885122	-0.000173399	0.972159	-0.00238367	0.653386	-0.016594	0.256417	0.00362441	0.039116	0.00260783	0.0486992
rs7428811	-0.000101214	0.98941	0.00680675	0.0834331	0.0062271	0.161992	-0.00399777	0.093385	0.00349793	0.102897	0.00291181	0.174262	0.00492232	0.0189112	0.00486114	0.0214081	0.00167081	0.421236	0.00367331	0.136051	0.00497202	0.0813902	0.00492684	0.0882999	0.00056858	0.765047	-0.00114484	0.592371	0.00388505	0.0159882	0.000747649	0.721419	-0.000133908	0.914598	0.00355623	0.0193847	0.00185565	0.0766477	0.00389878	0.000206408	0.00292462	0.00072728	-0.0118864	1.74342e-05	0.00100496	0.195557	0.00125838	0.574397	0.0012255	0.595604	0.00181247	0.39535	0.00173758	0.413487	0.00337288	0.110394	-0.00309041	0.145037	0.00894448	4.2485e-06	0.0036326	0.0285209	0.00162828	0.449218	0.00223594	0.230174	0.00222585	0.20516	0.00570746	0.000132882	0.00435875	0.00390794	-0.00548298	0.0171196	-0.00119255	0.558676	-0.000655145	0.757428	0.00663454	0.000266126	0.00147677	0.488968	0.000458837	0.829469	-0.00144296	0.238014	0.000382738	0.855854	0.000975715	0.441084	-0.00132443	0.672567	0.000429778	0.864411	0.000355737	0.88669	0.00598074	0.00728292	0.00448134	0.0743587	-6.91378e-05	0.978015	-0.00312667	0.0194669	0.00249412	0.123432	0.00190111	0.434979	0.00283853	0.136397	-0.000135464	0.948982	0.000825161	0.439247	0.000147472	0.888257	-0.00257492	0.00831327	-0.00171237	0.105119	0.000850715	0.418311	-0.00366987	6.17214e-05	-0.0047218	7.97337e-06	-0.00199096	0.0151865	-0.000880586	0.413432	0.00159748	0.587376	-0.00275989	0.00188869	-0.00486582	0.0372047	0.00358167	0.00054264	0.000987059	0.230516	-0.000710289	0.462948	0.000699229	0.432478	0.00628125	0.108927	0.00116076	0.476016	0.00094714	0.590868	-0.00155114	0.533308	-0.000224543	0.948704	0.00336649	0.000328371	-9.09071e-05	0.915863	-0.0016796	0.0237358	-0.0034618	0.286236	0.00210354	0.651173	0.00409753	0.350371	0.00116202	0.731205	-0.00131923	0.436956	-0.00270696	0.125871	0.00188242	0.378902	-0.00131364	0.7835	0.00380711	0.134101	0.00125717	0.869365	0.00185756	0.559911	0.00518908	0.255767	-0.0045345	0.0116431	0.0028631	0.572866	-0.0047353	0.00939589	8.64732e-06	0.996822	0.00212676	0.36686	0.000434046	0.826774	-0.00179604	0.476763	0.00560381	0.107347	0.00397961	0.612933	0.00906016	0.25048	0.000157645	0.956977	0.00430294	0.221202	0.00414534	0.185642	-0.000608267	0.21575	-0.000762128	0.251457	-0.00451407	0.114933	-0.000417947	0.581103	-0.00319325	0.125754	-0.00210008	0.457363	0.00429641	0.0849381	0.0032988	0.364674	-0.00149142	0.433596	-0.000662758	0.808182	-0.0024599	0.333082	-0.00396227	0.155727	-0.00356476	0.233862	-0.00178502	0.319383	-0.00120572	0.489468	-0.000576986	0.449286	-0.0011628	0.481104	-0.00118948	0.367462	-0.00367586	0.272724	0.00497152	0.304869	0.0015264	0.527217	-0.00124689	0.423234	-0.00458944	0.147014	0.00171732	0.135154	0.000424987	0.542094	-0.00248164	0.12902	1.64262e-05	0.991229	0.00137136	0.307025	-0.00172913	0.1941	-0.00486569	0.356474	-0.00227078	0.0796566	-0.00286841	0.0304194	-0.00267538	0.133635	-0.00157134	0.117979	0.00996558	2.88463e-06	-0.000314783	0.644748	0.002634	0.515347	-0.0129675	5.57934e-09	0.00940887	3.41158e-05	0.000426624	0.293013	0.00139942	0.368026	-0.000418678	0.695232	-0.000615512	0.82259	-0.00459486	0.489518	-0.000726976	0.865166	-0.000367324	0.926468	0.00415156	0.047725	-0.0020837	0.590555	-0.00385964	0.0392714	0.000122992	0.953868	-0.000828866	0.494166	-0.00130066	0.214503	0.00123847	0.720034	0.00867225	0.00541557	-0.000115022	0.855539	0.00275913	0.48153	0.000905572	0.868534	0.00985539	1.00985e-06	0.00388605	0.186672	0.0038599	0.176483	0.00119758	0.727003	-0.00163518	0.635576	0.000886719	0.51326	0.000860418	0.423879	-0.00407558	0.137867	-0.00450411	0.280864	-0.00224998	0.585259	-0.00129775	0.741718	-0.000926	0.659924	0.000451337	0.91841	0.000133379	0.935732	0.00464307	0.516698	0.004496	0.551553	-0.00140012	0.673865	0.0016055	0.611037	-0.00311899	0.682226	0.0207913	0.0229372	0.00349433	0.623668	0.00803495	0.132239	-0.0188149	0.00424727	6.09371e-05	0.991099	-0.00267227	0.3037	0.00355086	0.348048	-0.00062966	0.868586	0.00611592	0.631089	0.00827985	0.1056	-0.00734383	0.154134	0.0156627	0.00203703	0.00650166	0.354042	-0.0114239	0.102533	-0.00081413	0.896848	0.0173805	0.0130418	0.00565027	0.42006	-0.00953372	0.171409	-0.00265862	0.258129	-0.000639572	0.856547	0.00446352	0.125373	0.000655076	0.828425	-0.00238528	0.336519	0.00325181	0.30246	-0.00160888	0.338099	0.00570314	0.295041	0.00552553	0.305396	0.000268441	0.869823	-0.000952315	0.453712	-0.000776502	0.845125	0.00205668	0.758496	0.00125749	0.521714	0.00143307	0.433031	-0.00422426	0.098414	-0.00022062	0.936282	0.00227888	0.380122	-0.00147839	0.595617	-0.00308122	0.29603	0.00139018	0.656734	0.00318578	0.196701	0.00207329	0.377162	0.00128295	0.6172	-0.00274164	0.201582	-0.000287736	0.900481	-0.000206838	0.967607	0.000183894	0.940052	0.00446225	0.292811	0.00440959	0.121023	-0.00166259	0.197573	0.00185844	0.5029	-0.00235803	0.525505	0.0041156	0.26297	0.00416539	0.570733	-0.00258846	0.481089	-0.00132218	0.673089	0.00185613	0.214636	-0.00245382	0.4992	0.00468714	0.224571	-0.0377224	0.000399229	0.00138817	0.279704	0.00480154	6.08085e-07
rs59674942	-0.00122637	0.968007	0.00945121	0.538464	-0.00669308	0.700655	-0.00430643	0.64541	0.0102116	0.226355	-0.00078246	0.926032	-0.00298711	0.716896	-0.00767163	0.355352	0.00438772	0.590784	-0.0155128	0.108703	-0.00859094	0.44347	0.00913181	0.421148	0.00171346	0.81849	0.00898484	0.284596	0.00184516	0.770873	-0.00782888	0.342106	-0.00585941	0.232362	0.00800492	0.180318	0.00338261	0.411613	-0.00561829	0.173499	-0.0029368	0.387666	0.00819342	0.450117	0.00627867	0.0392908	0.00414729	0.637114	-0.00730383	0.420014	-0.00259625	0.75669	-0.00932812	0.263794	-0.00330589	0.690329	-0.00558646	0.502484	-0.00139054	0.855508	0.0101043	0.120957	0.000728411	0.931319	0.0117649	0.107949	0.0014308	0.835779	-0.00499734	0.394425	0.00962471	0.104934	-0.00416582	0.644919	0.00576821	0.47159	0.00265686	0.749827	0.00639239	0.371088	0.0139876	0.0952683	0.00830346	0.32115	-0.00571711	0.233823	-0.00650411	0.431985	0.00901447	0.069992	0.0141311	0.251038	-0.00108054	0.91332	0.007011	0.476245	-0.0136558	0.120267	0.014581	0.14092	0.00287925	0.771058	-0.00706528	0.180853	0.0131674	0.0388368	-0.00542096	0.571185	3.45312e-05	0.996317	0.0113665	0.171606	0.00628258	0.133646	0.00097188	0.813661	-0.00760873	0.04704	-0.00326991	0.430529	0.00395921	0.337382	-0.000410131	0.909178	-0.00137657	0.740451	-0.00355707	0.269279	-0.000848179	0.840902	0.00252662	0.828216	-0.00243033	0.485789	-0.00835825	0.362469	-0.00470102	0.247635	0.00238522	0.460386	-0.00184768	0.626719	0.000626815	0.858503	-0.00247142	0.873238	-0.00248152	0.699806	-0.0057625	0.40843	-0.0120251	0.222001	-0.0210095	0.127896	-0.00584654	0.112348	-0.00201868	0.552932	0.00326253	0.266842	-0.0291732	0.0230848	0.00416134	0.821004	-0.00132491	0.939089	-0.00552339	0.678933	-0.00350594	0.601726	0.00219872	0.753038	-0.00924119	0.27227	-0.00570893	0.760809	0.00361456	0.71758	0.00269612	0.928519	0.00240489	0.847943	0.014166	0.430876	0.00439154	0.536551	-0.00252992	0.899432	0.00547828	0.447048	0.000270569	0.974766	0.0133098	0.151403	0.0119074	0.125212	0.00650621	0.512558	-0.0386944	0.00491338	-0.00434267	0.891152	-0.0314395	0.323502	0.0029733	0.796836	-0.0024283	0.8614	-0.0145127	0.241101	-0.00182973	0.346148	0.00237021	0.366459	0.0096345	0.394557	-0.00299143	0.317899	0.0101479	0.218536	-0.0251374	0.0244225	-0.00648967	0.510284	0.0272506	0.0582274	-0.00897591	0.233139	-0.00947416	0.379894	0.0111391	0.267499	0.00102736	0.925807	0.00669685	0.571511	0.00430803	0.543087	0.00812823	0.23919	-0.00309723	0.304285	0.000595975	0.927325	0.00126142	0.807515	0.0167564	0.205794	-0.0196169	0.306578	-0.00353731	0.710958	5.32384e-05	0.993098	-0.00495553	0.692019	0.00167911	0.711807	0.00258315	0.348611	0.00427219	0.508665	0.00155967	0.791713	-0.00322766	0.542973	-0.0127695	0.0151613	-0.0133339	0.520608	-0.00272218	0.593011	-0.001432	0.783544	0.00896984	0.200233	-0.0017062	0.665452	0.0026375	0.752553	-0.00168435	0.529773	0.00620626	0.696133	0.013579	0.120937	-0.0059686	0.503941	-0.00274442	0.085753	0.0028065	0.645998	-0.00147081	0.726064	-0.00203652	0.852921	0.0197451	0.46192	2.8246e-05	0.998685	-0.00421843	0.790655	0.00416994	0.619651	-0.0244837	0.114263	0.00156342	0.831633	0.00802257	0.336624	-0.00808309	0.0895834	-0.00522511	0.207509	-0.000115503	0.993257	0.012355	0.316126	-0.00476154	0.0550464	-0.0294619	0.0559388	0.00353209	0.869402	0.0100913	0.200582	0.00114458	0.920664	-0.0196929	0.0775133	0.0043621	0.746587	-0.0153215	0.259087	-0.00690839	0.191783	-0.0055126	0.189341	-0.012766	0.236147	-0.00130845	0.936766	0.0143496	0.37761	0.0105592	0.49667	-0.0019011	0.819012	0.0010999	0.949535	0.00013419	0.983598	0.0295973	0.282149	0.0549627	0.0689556	-0.0258029	0.0532265	0.00388402	0.759099	0.0116652	0.705068	-0.0220484	0.549967	0.00266403	0.92622	-0.00506274	0.813211	0.00548219	0.835902	0.00379879	0.862372	0.0195402	0.0572279	-0.012846	0.389729	0.0146917	0.327767	0.0563554	0.275395	-0.00427435	0.832534	-0.0202679	0.319942	0.0115702	0.564618	0.00237578	0.931799	0.00109227	0.968555	0.0480014	0.0537896	0.00867947	0.754069	0.00683674	0.80564	0.0148961	0.589091	-0.00499251	0.590829	-0.0102633	0.462318	-0.00189024	0.869505	0.00941248	0.430823	0.00470897	0.631288	0.0138007	0.268459	-0.00293165	0.658896	0.00439465	0.837794	0.0155688	0.466165	-0.00143176	0.825254	-0.0054093	0.281446	-0.00659972	0.675081	0.0353052	0.179275	-0.00309889	0.687784	-0.00843618	0.239892	-0.0164887	0.0999338	0.0304315	0.00489667	0.0217013	0.0328525	0.00100294	0.926765	0.00741551	0.521287	0.00296622	0.808938	-0.00415001	0.667935	0.00450366	0.62467	-0.00593383	0.556794	0.00885467	0.293627	0.0197683	0.0292154	-0.0287425	0.151072	-0.00739287	0.440976	-0.0356452	0.0325141	-0.00875957	0.434422	0.00568574	0.261873	-0.00428538	0.694193	-0.00179935	0.901699	0.0307937	0.032855	-0.0182347	0.536329	0.011468	0.430391	0.0141302	0.25107	-0.0163095	0.00581065	0.0169737	0.237849	0.00454653	0.765753	-0.00941387	0.822064	-0.00430656	0.396366	0.000160253	0.966009
rs6549079	-0.00373351	0.733598	0.00316877	0.576634	-0.00493389	0.442676	-0.00555954	0.10535	0.00146273	0.635917	-0.000674284	0.827115	-0.00351549	0.244554	0.00544484	0.07368	0.00304929	0.308123	0.00777721	0.0284108	0.0114535	0.00533287	0.00417247	0.316186	0.00579516	0.0343498	-0.00258485	0.401457	0.0103821	7.84965e-06	-0.0114751	0.000147245	-0.000852313	0.635631	-0.00125998	0.565271	-0.000507361	0.736938	0.00591621	9.26773e-05	0.00510673	4.20726e-05	-0.0107148	0.00724434	0.00131087	0.241618	0.00629458	0.0514309	0.00189316	0.569586	0.00023292	0.939556	0.000915246	0.764911	0.00444093	0.144528	0.00374879	0.219816	0.0029028	0.300213	0.00128056	0.591994	0.00175008	0.572348	0.00161949	0.546304	0.0033515	0.185445	0.00126313	0.557258	0.00157768	0.46839	-0.00427941	0.196498	-0.0064677	0.0276658	-0.0050709	0.0970208	0.0101697	0.000104577	0.00601345	0.0504749	0.00357192	0.244485	-0.00406319	0.0210738	0.00135748	0.654652	0.00256242	0.160157	0.00102319	0.820701	-0.00234688	0.517177	0.00109705	0.760174	0.00264563	0.409531	0.00020156	0.95554	-0.00227889	0.528022	-0.00189966	0.324623	0.00153032	0.511636	0.000435377	0.901318	0.000820397	0.765098	0.00324381	0.287507	0.00172457	0.261894	0.00205444	0.174237	-0.00282284	0.0445816	-0.00214534	0.158688	-0.000548301	0.717238	-0.00117555	0.373086	-0.00540735	0.000384039	0.000536792	0.649537	-0.001175	0.44887	0.000251955	0.952676	-0.00160521	0.209569	-0.00306063	0.362484	0.00287323	0.0541211	0.00155024	0.19106	-0.000690199	0.620436	0.000807805	0.529676	0.00286672	0.612213	0.00276358	0.239533	0.00166911	0.509909	0.000200694	0.955293	0.00410756	0.413027	0.00477732	0.00040073	-0.000998301	0.421355	-0.0021865	0.0405855	-6.02721e-05	0.989695	0.00272896	0.68435	0.002725	0.666961	0.00132798	0.787096	-0.00212662	0.384901	-0.00471996	0.0644464	0.00351201	0.255771	-0.0121162	0.0795898	0.00145012	0.693008	-0.0158096	0.152524	-0.00470668	0.307106	0.00415908	0.528797	-0.00144009	0.57863	-0.00694921	0.343534	-0.000380273	0.885064	0.00414672	0.186257	-0.00301956	0.375578	0.00410556	0.151608	-0.0044377	0.223616	0.00752319	0.134089	0.0124971	0.268919	0.0231343	0.0411385	-0.00186745	0.65775	2.99518e-05	0.99529	0.00771939	0.0874788	-0.00128771	0.0692983	-0.00194386	0.0426189	-0.00716176	0.0828928	0.000624175	0.56792	-0.00407501	0.175607	0.000235715	0.953897	0.000649215	0.856833	0.00598661	0.254238	0.0011826	0.667016	7.15179e-05	0.985515	-0.00211775	0.563657	-0.00627192	0.119434	-0.00581837	0.1781	-0.00150372	0.56105	-0.00229016	0.363056	-0.00188017	0.0874085	0.00116179	0.625785	-0.00132648	0.485149	-0.00847629	0.0796088	-0.00164618	0.813745	0.0015404	0.658297	0.00328193	0.144005	-0.0108409	0.0176241	0.00356124	0.0317681	0.000371455	0.711903	0.00153875	0.514188	-0.0011657	0.588792	0.0019085	0.32453	0.000524198	0.785012	0.00104669	0.890857	-0.00285795	0.125755	-0.00176491	0.354947	-0.00506819	0.0486103	-1.81302e-05	0.990014	0.00615472	0.0448458	-9.98875e-05	0.919097	0.00148357	0.799146	-0.0124698	9.93935e-05	0.00876676	0.00743064	0.000508078	0.384648	-0.00330804	0.139638	0.00162591	0.290953	-0.00185331	0.640528	0.000605846	0.949688	-6.3672e-05	0.991791	-0.0046587	0.418575	-8.05201e-05	0.978805	4.40334e-05	0.993724	-0.00484269	0.0725985	0.00374836	0.221055	1.99482e-05	0.990886	0.00161281	0.284625	-0.00213377	0.667865	0.0113782	0.011214	-0.000404284	0.656901	-0.00476994	0.39881	0.00156787	0.842466	0.0031341	0.282862	0.00453352	0.285317	0.00632649	0.124469	-0.003891	0.431627	-0.00019959	0.968009	0.00173649	0.374663	0.00184113	0.235316	-0.00869602	0.0281918	-0.00659637	0.27209	0.000252321	0.966076	0.00415467	0.46317	0.000152897	0.959715	-0.000888148	0.888484	-0.000698198	0.769292	0.0150307	0.138049	-0.017985	0.0951302	0.00290712	0.540281	0.000283289	0.949853	-0.00324194	0.764684	0.00438092	0.736264	0.0127934	0.20664	0.00757703	0.319572	-0.0121108	0.196673	-0.00468494	0.547674	-0.00807204	0.0309477	0.00705842	0.195155	-0.00173415	0.75162	-0.00342393	0.851467	0.00627371	0.394696	-0.011447	0.123129	0.0218868	0.00277901	-0.00564613	0.576914	-0.0175188	0.0825807	-0.0183188	0.0432536	0.0155914	0.122728	-0.00511711	0.612731	0.00490633	0.625656	-0.00524689	0.122111	-0.000891625	0.861189	0.00333694	0.427381	-0.0019271	0.658809	-0.00168894	0.637416	0.00484867	0.286894	-0.000830695	0.73201	0.00901297	0.253688	0.0106175	0.174194	-0.000750289	0.751029	0.000929957	0.612215	-0.00867665	0.130673	0.00819333	0.396598	0.00025487	0.928179	0.00235319	0.371542	-0.00253597	0.491118	-0.00898193	0.0235248	-0.000288989	0.93825	-0.00555329	0.165354	-0.000252702	0.952437	0.00489005	0.276689	0.004927	0.164702	0.0124143	0.00023369	0.00392271	0.288283	-0.00100049	0.746301	0.00429332	0.195138	0.00472952	0.518977	-0.00339997	0.333551	0.0165152	0.00687138	0.00442645	0.279254	-0.000178585	0.923464	0.00124121	0.756104	-0.00747885	0.162169	0.0074974	0.156784	0.000924332	0.930312	-0.0092333	0.0799808	0.00102211	0.820886	0.00268851	0.21289	-0.00266156	0.609626	-0.00343213	0.537977	-0.0163709	0.286221	0.00437438	0.0176211	0.00299081	0.0314072
rs139610804	-0.0314732	0.354794	0.0468404	0.00724033	-0.0183932	0.35166	-0.00256309	0.809449	0.000577089	0.951984	-0.00527925	0.581547	0.00915585	0.328229	-0.00342767	0.716009	-0.0116267	0.209676	0.00855683	0.436989	-0.025081	0.0488602	-0.0197105	0.127878	3.75369e-07	0.999965	-0.00418586	0.660923	-0.0141213	0.049768	0.0108136	0.248443	0.000282992	0.959488	0.00347069	0.609022	-0.00252864	0.588622	0.000109401	0.981388	-0.000440981	0.9091	-0.0020973	0.865124	0.0050201	0.147476	-0.00242616	0.808591	0.0224446	0.0295692	-0.00464287	0.625792	0.00515176	0.587225	-0.00795697	0.398673	-0.00346037	0.714661	-0.00816704	0.346742	-0.0100923	0.172561	-0.0105643	0.271214	-0.00288781	0.728314	0.00685672	0.381724	0.00669367	0.315348	0.00880239	0.191582	-0.00867471	0.397995	0.00683234	0.452901	0.00424422	0.65385	2.04664e-05	0.997989	0.00319534	0.737241	-0.00829408	0.382951	0.0114927	0.0351743	0.00512821	0.585802	0.000175719	0.975201	0.0200278	0.151993	-0.00919361	0.413696	-0.00870521	0.435234	0.00904113	0.364272	-0.0172826	0.12381	-0.0113316	0.312221	-0.00205537	0.730465	0.0105063	0.146164	0.000322096	0.976445	-0.00130111	0.878348	0.0046785	0.620404	-0.000541383	0.909526	-0.00442842	0.344381	-0.00179769	0.680184	-0.0049199	0.296583	-0.0038234	0.41541	-0.00459269	0.261507	0.00436902	0.354904	-0.000701666	0.847866	-0.00518821	0.279998	-0.00552806	0.674439	0.000978014	0.804865	-0.00929312	0.372711	0.00214257	0.642764	-0.00432851	0.238588	-0.00102964	0.811446	0.00313836	0.432055	-0.00240468	0.891038	-0.00696921	0.33996	-0.00961822	0.220165	-0.0114647	0.30129	-0.00792471	0.609998	-0.00550301	0.188062	-0.00658033	0.0881258	-0.00333792	0.312696	-0.0116556	0.419938	-0.00321162	0.877652	-0.00571624	0.771362	0.0311568	0.0463802	-0.00896353	0.239101	-0.0199652	0.0118698	-0.00153829	0.872323	0.0133264	0.534675	0.00758117	0.503626	0.0259967	0.448417	-0.0156021	0.273619	-0.00662907	0.74562	-0.00858516	0.286908	-0.000784621	0.972372	0.00336335	0.680658	-0.0251709	0.0095586	-0.00320474	0.761085	0.0102648	0.249532	-0.0138148	0.222785	-0.00920912	0.555389	0.0157559	0.66311	0.0369034	0.306524	-0.0276972	0.0344759	-0.0124236	0.430515	-0.00165028	0.906392	-0.000964851	0.661845	0.00497548	0.0950871	-0.0108076	0.399584	0.000506485	0.881458	-0.0200851	0.0318809	0.0123218	0.330703	0.022541	0.0438267	-0.0370317	0.0232245	0.000457758	0.957226	-0.0197689	0.106401	-0.00425638	0.708752	0.0122476	0.327779	0.00276483	0.836872	-0.00579683	0.470713	-0.00554163	0.478864	-0.00213965	0.531526	-0.00905283	0.220529	-0.00330289	0.57497	-0.00808281	0.59067	-0.0169081	0.436789	-0.00487187	0.652568	0.00263592	0.705734	-0.0202852	0.153165	0.0060746	0.238535	-0.00100232	0.748521	0.000105991	0.988455	-0.000250732	0.970153	-0.00707767	0.239709	0.00388643	0.514946	-0.0113967	0.627721	-0.00204371	0.723951	0.00545554	0.356588	0.0169958	0.0328814	-0.00438007	0.329027	0.0311275	0.00105359	0.000740775	0.807828	0.00391947	0.828383	-0.00770248	0.437477	0.00917833	0.365948	0.00145587	0.420975	0.00866458	0.2114	0.00117127	0.805974	0.0150686	0.219067	0.0541536	0.0680597	-0.000801294	0.966619	-0.0104131	0.55997	0.00338409	0.71734	0.00162417	0.92529	-0.00221638	0.790769	0.00185694	0.845007	0.00531376	0.325821	-0.00896289	0.0556113	0.00317793	0.836954	-0.0151562	0.276556	0.000151972	0.95704	-0.00252457	0.884125	-0.0206384	0.39286	0.00630282	0.481965	-0.00985084	0.452766	0.00808848	0.525198	-0.00107564	0.943966	0.000461977	0.976045	0.000737893	0.903014	-0.00302065	0.528613	0.0113232	0.355073	-0.00350357	0.852225	0.0105755	0.568573	-0.00022201	0.990001	0.000915725	0.92291	0.0030514	0.877585	0.000615795	0.934109	-0.0288631	0.374803	-0.0170337	0.611848	0.00672188	0.6495	0.0075187	0.592146	0.0609734	0.0699362	0.0067337	0.867512	0.0178681	0.568592	0.00851955	0.719772	-0.00984494	0.736855	0.00515776	0.831822	-0.00733355	0.527321	-0.00405733	0.809502	-0.0169473	0.316736	0.0644745	0.252122	0.0141833	0.534367	-0.0176134	0.44374	8.15528e-05	0.997125	0.02963	0.347073	0.0231691	0.460421	-0.0259474	0.35825	-0.0253542	0.420228	-0.00702894	0.823338	0.0522774	0.094825	-0.00361977	0.730155	-0.00594889	0.709314	0.0103784	0.424488	-0.0125125	0.353588	-0.0186975	0.091423	-0.0017787	0.899427	-0.00528233	0.481252	0.0162273	0.511154	0.0174204	0.472571	-0.00432659	0.554548	-0.00055966	0.921427	0.0350606	0.0480255	0.0124478	0.679669	-0.0019306	0.825381	0.00101	0.901404	-0.0117844	0.301917	0.0195124	0.115137	0.0118994	0.307532	0.0239583	0.055192	-0.0186426	0.158327	0.00257593	0.85442	0.0068268	0.537546	-0.000817678	0.938142	-0.0106171	0.348574	-0.00687135	0.473519	-0.011797	0.252	0.0167906	0.460015	0.00922998	0.398592	-0.0121862	0.520751	-0.00411092	0.747041	-0.0105109	0.0678205	0.00929347	0.452613	-0.0175781	0.289747	0.00120309	0.941613	0.0115488	0.72455	-0.00373323	0.821024	0.0200267	0.152017	-0.00766627	0.253387	0.0186602	0.252144	-0.0349346	0.0425119	-0.152338	0.00134989	-8.9414e-05	0.987564	0.00325979	0.446801
rs80080509	0.0334815	0.148833	-0.00683055	0.563589	0.000613431	0.963484	0.00410946	0.56482	-0.00856886	0.182309	-0.00568047	0.376011	0.00260248	0.678642	-0.000757897	0.904693	-0.00556054	0.371559	-0.00737933	0.317948	0.00842996	0.324225	0.00919396	0.288137	-0.00155951	0.784183	-0.000934204	0.884005	-0.000641483	0.894324	0.00417099	0.507018	0.00758719	0.042448	0.00771716	0.0902482	-0.00143219	0.64822	0.0055825	0.0760139	-0.00278054	0.283416	-0.00822416	0.320535	-0.00149287	0.520449	0.00765136	0.253538	0.0140964	0.0410666	-0.00539233	0.398393	0.000266289	0.966612	-0.00397041	0.530272	-0.00897567	0.157413	0.014606	0.0121065	0.0117623	0.0178303	0.0135928	0.0349012	0.00437082	0.433393	-0.00131792	0.802195	0.00926257	0.0383491	0.00913799	0.0433755	0.00970212	0.158812	0.00129294	0.832309	0.00140135	0.825389	0.00554278	0.309059	-0.0254022	7.0677e-05	-0.0042701	0.503382	0.00678594	0.0638805	0.00539079	0.392861	-0.00476931	0.208705	0.000429834	0.963473	-0.00606616	0.420032	0.00034907	0.962699	0.00383166	0.565154	0.0186875	0.0128003	-0.0115598	0.123132	-0.000601582	0.880913	0.0022683	0.640131	-0.00597844	0.411243	0.00149704	0.793281	0.000484388	0.939094	0.0033363	0.296495	0.0023664	0.451416	0.000745314	0.798599	-0.000330689	0.916622	0.0024091	0.444228	0.00242004	0.377731	-0.000693951	0.82651	0.00425906	0.0828826	-0.00322528	0.317464	0.00492983	0.577853	0.000753414	0.777093	0.00254862	0.715808	0.0020647	0.505579	-0.000117724	0.961916	-0.00139835	0.62952	-0.00138312	0.604833	-0.00906321	0.442281	-0.00257952	0.597869	0.00265345	0.616095	-0.00270591	0.717539	0.00661425	0.528029	0.000561885	0.841295	-0.00138413	0.592294	0.00141546	0.525752	0.00942561	0.333818	-0.00935356	0.503287	-0.00563881	0.669356	-0.00156097	0.879411	-0.00276378	0.588234	0.00122109	0.818009	-0.00150093	0.817156	0.0128778	0.374568	0.0129812	0.0917014	0.00596811	0.796715	0.00781631	0.417928	0.00480012	0.728699	-0.00343982	0.524082	-0.00940641	0.541385	-0.00602615	0.271036	0.00539258	0.412518	0.00300499	0.674012	0.00365404	0.542242	-0.0102572	0.178623	-0.0174885	0.0942886	-0.0385496	0.107438	-0.0457254	0.0562658	-0.00499303	0.569443	-4.71487e-05	0.996437	0.0103589	0.270778	0.000161567	0.912785	-0.00225555	0.25802	0.00984482	0.252229	0.000717573	0.752453	0.0028378	0.65046	-0.012731	0.133507	-0.00241339	0.747331	0.0167775	0.124724	0.00233597	0.682737	-0.010272	0.210632	-0.0141656	0.0634583	-0.00607016	0.469025	-0.00524281	0.559932	-0.00417829	0.437764	0.000521597	0.92064	-0.00210466	0.358025	-0.00555604	0.263231	0.00181714	0.645855	-0.0209203	0.0377577	0.0219465	0.131755	-0.00189781	0.793442	-0.00398149	0.394345	-0.00895439	0.346627	-0.00135409	0.694795	-0.000717339	0.731952	-0.00598511	0.222603	0.00301911	0.501105	-0.00225091	0.576718	-0.00162274	0.684844	-0.0207301	0.194148	0.0018287	0.637592	0.00146649	0.711898	0.000313121	0.953245	0.000497635	0.868633	-0.00772037	0.226058	0.0041253	0.0436646	-0.00369922	0.760587	0.00382917	0.566769	0.00702102	0.30255	0.000362194	0.766088	4.65155e-05	0.992031	-0.00684344	0.0324975	0.00489329	0.554139	0.0110809	0.579589	0.00167437	0.896871	0.0044423	0.711663	-0.00147866	0.814922	-0.0202045	0.0838049	-0.00471744	0.400161	-0.000686806	0.914139	7.46462e-05	0.983592	-0.00263881	0.399898	0.00157174	0.879043	-0.00335986	0.718603	-0.00262375	0.165558	-0.00252146	0.831696	0.0189231	0.252995	-0.00558547	0.353681	0.00187036	0.832115	0.00413974	0.628904	-0.000952409	0.926403	0.00809767	0.435041	0.000693253	0.864636	0.00160474	0.618936	-0.013739	0.0957751	-0.0153381	0.217658	-0.00606159	0.621978	-0.0122641	0.296379	0.0058017	0.354417	2.70698e-06	0.999835	-0.00129917	0.791849	-0.0157911	0.463731	-0.00805968	0.725695	0.0007224	0.942961	0.0030635	0.749141	-0.00103807	0.964116	-0.0185408	0.503391	0.0147322	0.494116	0.0180585	0.264532	0.00898692	0.652817	0.0164956	0.319811	0.010563	0.172769	0.00195074	0.863877	-0.0105395	0.357104	0.0211887	0.577506	0.010895	0.478036	0.00118104	0.939142	0.00755344	0.620711	0.0329174	0.124765	-0.00400084	0.85177	0.00170682	0.929233	0.0152368	0.476716	-0.00614095	0.774606	-0.0129742	0.54299	-0.0132123	0.0616783	-0.00892057	0.402945	-0.0168424	0.0544868	0.000387696	0.965973	-0.0175813	0.0185757	-0.0104935	0.268271	-0.00674961	0.181474	0.0132743	0.420771	0.0166524	0.309338	5.95672e-05	0.990337	0.00255971	0.502791	-0.00661829	0.578899	0.0139968	0.484563	0.00342729	0.559777	-0.00386067	0.480547	-0.0128889	0.0923988	-0.00150816	0.855345	-0.00378571	0.626401	-0.00405992	0.626815	-0.00920447	0.298129	0.00506215	0.589321	0.00847505	0.251962	-0.00400736	0.569075	0.00323705	0.672793	-0.00468411	0.466249	-0.00201769	0.770197	0.00159383	0.916785	-0.00825454	0.261042	-0.0107145	0.399568	0.00467099	0.586274	-0.000276379	0.942949	0.000973219	0.906719	-0.00240584	0.829399	0.00555945	0.614925	0.0153122	0.493049	-0.0152882	0.164491	0.000428915	0.963551	-0.00559539	0.212938	-0.00228512	0.83356	0.0123041	0.28795	-0.077382	0.0152884	-0.00635099	0.0986115	-0.00120163	0.676697
rs61559350	-0.0013152	0.965637	0.0111601	0.466209	-0.00473272	0.785082	-0.00574656	0.537921	0.00969438	0.249329	-0.000547463	0.948048	-0.00293603	0.720701	-0.00685135	0.40765	0.00412793	0.611837	-0.0140959	0.143681	-0.00862118	0.440422	0.0103511	0.360342	0.0035432	0.634047	0.00714124	0.393569	0.00309367	0.62426	-0.00763924	0.352366	-0.00602489	0.217997	0.00835685	0.160599	0.00423321	0.302738	-0.0054147	0.188225	-0.00282498	0.404523	0.00829962	0.44287	0.00611182	0.0441667	0.00404391	0.644573	-0.00789092	0.382238	-0.00282349	0.73536	-0.00964499	0.24642	-0.00288177	0.727559	-0.00520801	0.530571	-0.00223678	0.768886	0.00978287	0.132029	-0.000619053	0.941427	0.0107532	0.140533	8.68517e-05	0.989929	-0.00648465	0.267621	0.00837565	0.156961	-0.00436172	0.628396	0.00586705	0.462614	0.00214665	0.796066	0.00590952	0.406843	0.0134888	0.106573	0.00998087	0.231597	-0.00570203	0.233597	-0.00585924	0.477644	0.00846378	0.0878943	0.0141573	0.248681	-0.000951872	0.923373	0.00578501	0.555463	-0.0133008	0.12902	0.0159977	0.10513	0.00171185	0.862228	-0.00711162	0.176263	0.0132162	0.037504	-0.00396997	0.677406	-0.000456206	0.951234	0.0103535	0.21162	0.00559637	0.180181	0.000213295	0.958618	-0.00777435	0.0417765	-0.00363024	0.380025	0.00369974	0.368551	-0.00036721	0.918398	-0.00147352	0.722055	-0.00377709	0.239322	-0.00170463	0.685681	0.00368169	0.751002	-0.00255785	0.461761	-0.00989042	0.279625	-0.0044579	0.271435	0.00192934	0.549174	-0.00241466	0.523741	0.000516818	0.882606	-0.000342916	0.982255	-0.00136672	0.831072	-0.00413325	0.551425	-0.0109723	0.262984	-0.0196239	0.15315	-0.00578672	0.114977	-0.00216797	0.522078	0.00314907	0.281655	-0.0293284	0.021762	0.00696386	0.703687	0.00159342	0.926433	-0.00590145	0.655983	-0.00266634	0.690158	0.0022111	0.750456	-0.00800116	0.33988	-0.00670299	0.719499	0.00341354	0.731441	0.00462186	0.877228	0.00229962	0.853881	0.0132322	0.459853	0.00448861	0.525708	-0.00386707	0.846104	0.00518373	0.469845	0.000676654	0.936663	0.013906	0.132163	0.0115539	0.134883	0.00743006	0.452464	-0.0387446	0.00466802	-0.0109753	0.728015	-0.0337562	0.286545	0.00266922	0.816407	-0.00139458	0.919769	-0.0148868	0.227232	-0.0019726	0.307598	0.00206859	0.428522	0.00882715	0.433276	-0.00313506	0.293028	0.010065	0.220219	-0.0234434	0.0350049	-0.0066462	0.498191	0.0281994	0.04897	-0.00822427	0.272433	-0.0105108	0.327769	0.0108011	0.280107	0.00318825	0.771586	0.00684637	0.561182	0.00417013	0.554279	0.00824959	0.230103	-0.00324898	0.278976	-0.000415934	0.949006	0.000670721	0.89661	0.0183194	0.164675	-0.0195306	0.306508	-0.00263641	0.781437	7.98699e-05	0.989598	-0.00541462	0.663704	0.00122465	0.786646	0.00225914	0.410256	0.00316204	0.623142	0.000711445	0.903682	-0.00350818	0.506566	-0.0120673	0.021141	-0.00960456	0.642008	-0.00350289	0.490213	-0.00202496	0.696755	0.00865027	0.21526	-0.00218581	0.578447	0.00244603	0.769289	-0.00191097	0.474542	0.00645802	0.683537	0.0125266	0.151177	-0.00557714	0.531035	-0.00282756	0.0757256	0.00258922	0.670763	-0.00149628	0.720681	-0.00303192	0.781496	0.0220878	0.408216	0.00291625	0.864211	-0.00302086	0.848591	0.00354016	0.671988	-0.0247247	0.108965	0.0012233	0.867468	0.00733421	0.378221	-0.00768524	0.105425	-0.00525397	0.203689	-0.000461387	0.972989	0.0122843	0.317484	-0.00456182	0.0652092	-0.028812	0.0606056	0.00606167	0.777005	0.00977388	0.213302	0.00207962	0.855925	-0.0194482	0.0802871	0.00449312	0.738509	-0.015025	0.267053	-0.00746609	0.156971	-0.00522886	0.21166	-0.0117258	0.274776	-0.00101314	0.950887	0.0132174	0.415237	0.0109335	0.480382	-0.00155569	0.851079	-0.000853894	0.960699	0.000578299	0.929211	0.0287753	0.294314	0.0568158	0.0589873	-0.0241695	0.0689706	0.00139358	0.912004	0.00742173	0.808985	-0.020044	0.585377	0.00266627	0.925876	-0.00572106	0.788559	0.00348988	0.89463	0.00590573	0.786635	0.0194908	0.0572164	-0.0118745	0.425239	0.0147954	0.322968	0.0654731	0.203902	-0.00542407	0.787965	-0.0159526	0.43266	0.00887279	0.657947	0.00437009	0.874232	0.000463449	0.986582	0.0473035	0.0560123	0.010097	0.714031	0.004111	0.881736	0.0154075	0.574285	-0.0037028	0.689073	-0.0111314	0.423949	-0.00224321	0.844899	0.0105168	0.377103	0.00458618	0.639202	0.0146932	0.237154	-0.0025146	0.704023	0.00306143	0.88623	0.0136244	0.522679	-0.00190824	0.767749	-0.00622258	0.213745	-0.00741444	0.636627	0.034334	0.191107	-0.00285424	0.710449	-0.00825151	0.248913	-0.0160118	0.109028	0.0303976	0.00481681	0.0231775	0.0222587	0.000595435	0.95635	0.00804672	0.485144	0.00421755	0.730223	-0.00494931	0.607857	0.00453847	0.620952	-0.00605832	0.547527	0.00899573	0.284556	0.0188365	0.037157	-0.0309043	0.121487	-0.00733988	0.442947	-0.0356587	0.0319119	-0.00884794	0.428381	0.00606739	0.229793	-0.00329147	0.76197	-0.00171305	0.906122	0.0315358	0.0284366	-0.0152768	0.603834	0.0120914	0.40437	0.0141563	0.248713	-0.0158063	0.00724644	0.0148257	0.301251	0.00445224	0.769789	-0.00804247	0.84717	-0.00400729	0.428599	0.000198314	0.957807
rs73845786	-0.00421286	0.865094	0.000692281	0.956993	-0.0124682	0.391342	0.0101475	0.192736	-0.0125736	0.0727825	-0.0063919	0.361978	-0.00294523	0.667535	0.0155483	0.0243589	-0.00216652	0.749572	0.00626917	0.436604	0.00096386	0.917728	-0.0158061	0.0948798	0.0063944	0.304815	-0.00128039	0.854652	0.00868523	0.0995298	-0.00754091	0.272697	0.00944769	0.0206689	-0.00235622	0.635689	0.000235507	0.945255	0.00771011	0.0248664	0.00186877	0.509071	-0.00539264	0.550739	-0.00179114	0.480006	0.0120334	0.100198	-0.00172128	0.819531	-0.0104843	0.132667	-0.00941716	0.175351	-0.00693457	0.3154	0.000994606	0.886025	0.00485071	0.445644	-0.00318387	0.557164	-0.000534403	0.939454	-0.00876055	0.150526	0.0080176	0.162945	-1.64959e-05	0.997306	-0.00139055	0.7783	0.00177321	0.81365	-0.00644938	0.33345	0.0032913	0.635225	0.00432618	0.467164	-0.00928958	0.183061	0.0136236	0.0505149	0.00524173	0.189879	0.00345516	0.615839	0.000825879	0.841953	-0.00586586	0.567021	-0.00512256	0.532151	0.00786958	0.333414	-0.00815194	0.261747	-0.00521583	0.523724	0.00808282	0.322959	-0.00338302	0.437408	0.00631115	0.232992	-0.00221256	0.781263	-0.00406513	0.514538	-0.00396525	0.566796	0.00144762	0.67826	-0.00154202	0.653306	0.00139591	0.661596	-0.00206215	0.550495	-0.0026338	0.443672	0.00552022	0.0652674	-0.00241131	0.48524	0.00515278	0.0544976	0.000689167	0.844854	0.0172119	0.0722531	0.00507126	0.0806607	0.00777728	0.308291	-0.000696032	0.83716	-0.00187179	0.486774	0.00173984	0.582238	0.00384101	0.187412	0.00135683	0.915564	0.00143707	0.787326	-0.00351158	0.541879	-0.00140758	0.862641	-0.00904269	0.427777	0.000135033	0.964826	-0.00482077	0.0867757	-4.90325e-05	0.983883	-0.0127936	0.227648	0.0146342	0.33609	-0.00309101	0.829233	-0.0143278	0.202195	-0.0139892	0.0117525	-0.0113746	0.0490546	-0.00385022	0.583787	-0.0200872	0.202174	-0.004018	0.63066	-0.0650066	0.00982131	-0.0104156	0.321401	-0.0288503	0.0551438	-0.0113486	0.0534886	-0.0287915	0.0846531	-0.0090438	0.129348	0.00296327	0.678503	-0.0131247	0.0908658	0.0125495	0.0547549	-0.0230855	0.0054518	0.00431607	0.704545	0.0232724	0.36621	0.0130431	0.612211	-0.0157256	0.0998752	-0.00853152	0.458287	0.0171246	0.0940426	-0.00045174	0.778627	-0.000736435	0.734778	-0.0178079	0.0570792	0.000839391	0.734664	-0.0121211	0.0754604	-0.00246933	0.789309	-0.00332796	0.683328	0.0291147	0.0143821	-0.00258004	0.678522	0.0207361	0.0202351	-0.00743492	0.371132	-0.0229984	0.0117806	-0.0225272	0.0214506	-0.0141603	0.0157717	-0.018572	0.0011417	-0.00125821	0.61406	-0.0028744	0.594213	0.000256538	0.9526	-0.00467275	0.66981	0.00155948	0.921561	-0.0135673	0.0856912	0.00166049	0.744199	-0.000959573	0.926179	0.00654756	0.0815319	0.00145584	0.523014	0.00620606	0.245721	-0.00042219	0.931149	0.000390465	0.929127	-0.000910374	0.834459	-0.0191536	0.268636	-0.0056526	0.182247	0.00242413	0.575802	-0.0107385	0.0657933	-0.0020812	0.52679	-0.00344385	0.620918	-0.00428168	0.0550722	0.0058007	0.661194	0.0127341	0.0802803	-0.0100843	0.174492	-0.00141015	0.288239	-0.00813554	0.109568	0.00470212	0.17843	0.0222893	0.0124448	-0.0148289	0.499081	-0.0127399	0.360045	-0.0229151	0.0776422	-0.00164641	0.808983	0.0108341	0.389538	-0.0119209	0.0515243	-0.00367321	0.597236	0.00112554	0.776478	0.00842859	0.0144082	-0.00110576	0.922376	-0.0269675	0.00841932	-0.00354853	0.0859664	0.00097271	0.93901	-0.0094821	0.593127	-0.00318049	0.631484	-0.00495051	0.605913	-0.0240045	0.00988473	0.0198463	0.0776741	0.0129115	0.253886	-0.00683933	0.121655	-0.0017808	0.611516	-0.00160678	0.857791	-0.00464666	0.732007	0.0372447	0.00557514	-0.00469913	0.713519	-0.00534518	0.434861	0.0251302	0.0802562	0.00889439	0.0980659	0.0139485	0.547237	-0.00208329	0.933861	0.0114327	0.300387	-0.0121922	0.244454	-0.0335022	0.185011	0.0120838	0.689952	-0.015283	0.517739	0.0169958	0.33734	-0.0126648	0.562455	0.004829	0.789778	0.00406068	0.631077	0.0302305	0.0146557	-0.0127602	0.305715	0.0432916	0.305615	-0.00730638	0.664764	0.0264108	0.120074	-0.00659929	0.693229	-0.0315502	0.169699	-0.0475004	0.0383554	0.00356796	0.862346	0.0011738	0.959143	0.0235117	0.305586	0.0141364	0.535924	-0.0050505	0.509222	-0.00476098	0.678896	-0.00214327	0.820936	-0.005998	0.542053	-0.013612	0.0918321	-0.00689168	0.501383	-0.000751056	0.890562	0.00750496	0.671771	0.0185155	0.289073	-0.00260403	0.624522	0.00569442	0.168681	-0.0070052	0.58749	0.0453277	0.0355852	-0.00846991	0.186686	-0.00453404	0.44784	0.00749126	0.370738	-0.0150017	0.0968136	0.00226468	0.789933	-0.0152626	0.0943844	0.00297634	0.758146	-0.0192678	0.0598702	-0.00400745	0.619847	0.00476739	0.535112	0.00507996	0.547661	0.0103789	0.13919	0.00359861	0.631896	0.015136	0.363474	-0.00164259	0.836845	0.010416	0.452972	0.00543094	0.558771	-0.00096204	0.819618	-0.00438332	0.628945	-0.00403646	0.739164	0.000474962	0.96843	0.00918173	0.700542	-0.00115886	0.923092	-0.00586688	0.566953	0.00207264	0.67181	0.0250416	0.0350506	-0.0103629	0.408663	0.0941257	0.00689577	-2.57509e-05	0.995108	-0.000797737	0.80011
rs7432506	-0.00527339	0.629679	0.00965247	0.0872032	0.01056	0.0984906	-0.00151	0.65935	0.000339382	0.912357	-0.000766518	0.803559	0.00652215	0.0305681	0.00731056	0.0161047	-0.00102085	0.732489	0.00133415	0.706628	-0.000800339	0.845345	-0.00153286	0.71237	-0.00302471	0.269129	-0.000178043	0.953818	-0.00452386	0.0510515	0.00984292	0.00109838	-0.0018247	0.309493	0.00120558	0.581497	0.00104188	0.489462	0.000750952	0.619085	0.00133505	0.28337	-0.0156769	8.1256e-05	0.00136216	0.222422	-0.00344152	0.285301	-0.00328735	0.321867	-0.000765662	0.802825	0.00272466	0.372563	0.000737731	0.808121	-0.00365975	0.230094	0.0081623	0.00351689	0.00187071	0.432847	-0.00105128	0.734014	0.000170233	0.949344	-0.00335329	0.184445	0.0043591	0.0424026	0.000336044	0.877044	-0.00619741	0.0609769	0.000859635	0.769373	0.00271919	0.372619	-0.000242823	0.926052	0.00201761	0.510831	-0.00037646	0.902182	0.000531392	0.762376	-0.00427214	0.158461	-0.00421337	0.0206856	-0.00761883	0.0908714	0.00440955	0.222428	0.00239126	0.504754	0.00302985	0.343828	-0.00238293	0.508793	0.0018181	0.61385	-0.000785076	0.683143	-0.000769264	0.741024	0.0061486	0.0789438	0.00319526	0.243564	0.00294358	0.333625	-0.00300427	0.0502135	-0.00343645	0.0227826	-0.00292681	0.0369542	0.000472045	0.755999	-0.00258056	0.08768	-0.00556304	2.41213e-05	-0.00346381	0.0227284	-0.00548353	3.29892e-06	-0.00119436	0.440463	0.00180316	0.670206	-0.00358485	0.00500213	-0.0105275	0.00172797	0.00479022	0.0012929	-0.00158842	0.179674	-0.000738422	0.595468	0.00292209	0.0220673	0.00287058	0.608772	0.000638544	0.784328	-0.00157479	0.531449	-0.00254707	0.473764	-0.00297637	0.550381	0.00247693	0.0661753	0.00156556	0.204092	-0.00038846	0.714211	-0.00396958	0.391911	0.00696823	0.295818	0.00617097	0.325925	0.00323577	0.504161	-0.000771466	0.750534	-0.00157538	0.533229	0.00192395	0.532735	0.0127069	0.0650496	0.00198224	0.587945	0.00930139	0.398584	0.0065907	0.15119	0.00451997	0.492184	-0.00568863	0.0271372	0.00296097	0.685771	-0.00561401	0.0315686	-0.00175232	0.575473	-0.000717934	0.832623	-0.00360288	0.208106	0.0012909	0.722539	0.0155604	0.00180322	0.0140678	0.210287	0.00684363	0.54229	0.00478981	0.252392	0.00443063	0.379153	-0.00675021	0.132356	-0.00059566	0.397538	0.00088633	0.35196	-0.0083754	0.0410878	-0.00231752	0.032666	-0.00480765	0.107631	0.000274628	0.945902	0.00815483	0.0224488	-0.0046807	0.369199	-0.00277022	0.310034	0.000953317	0.80734	-0.00432938	0.234335	-2.64195e-05	0.994728	-0.00286409	0.504311	-0.00334036	0.193286	-0.00130122	0.602654	0.000643385	0.555893	0.00145948	0.53674	-0.00431622	0.0229148	0.00421124	0.380291	0.0154588	0.0259662	0.00610827	0.0773534	-0.00222993	0.317344	0.000762179	0.86645	-0.00122598	0.456494	0.00110919	0.266683	-0.0025958	0.267603	0.00220063	0.303839	0.00123347	0.521235	0.000881014	0.644056	0.00530565	0.485272	-0.00272702	0.143258	-0.00549965	0.0039074	-0.00138753	0.588464	-0.0042274	0.00344696	0.0103578	0.000719667	-0.00177883	0.0699907	0.00600601	0.302166	-0.00603323	0.0592194	0.00562814	0.0848863	0.000342008	0.557752	0.00036377	0.870707	-0.000542745	0.723933	-0.00399275	0.310306	-0.00111683	0.906	0.00665487	0.278164	-0.00123749	0.82834	-0.00183963	0.540281	0.000872394	0.875121	0.000669238	0.80368	-0.00151211	0.62085	-0.000555659	0.749885	-0.00109056	0.46911	0.00043513	0.93023	0.00838097	0.0617335	0.000378139	0.677202	0.000220534	0.968731	-0.00779784	0.32079	0.0124039	1.83174e-05	-0.00564235	0.182256	0.00332411	0.418077	0.00677665	0.169094	0.00186475	0.706783	-0.0010364	0.594954	-0.00104363	0.499774	0.00210055	0.595377	0.00270547	0.651425	-0.00886646	0.133528	-0.00207331	0.713416	0.000331057	0.912671	-0.00740165	0.241544	0.00274818	0.246811	-0.00687158	0.510467	0.0310095	0.0043676	0.00227268	0.635688	-0.00102991	0.821003	0.00803549	0.464103	0.0246448	0.061341	-0.0106094	0.30094	0.00563351	0.464291	-0.0175361	0.0648806	-0.00572701	0.467123	0.00671066	0.0728071	0.00267683	0.622319	0.00166344	0.760894	0.0311701	0.0854293	0.0055844	0.448554	0.0059981	0.418913	0.0032983	0.651917	0.0107907	0.286402	0.00950473	0.346682	0.00481528	0.595442	-0.00019418	0.984666	0.00436667	0.665947	-0.0104227	0.30027	-0.000692568	0.837765	0.00336551	0.508668	0.00199269	0.634383	0.00207688	0.632823	-0.00147633	0.679254	-0.00826309	0.0685453	-0.00013884	0.954181	0.00021942	0.977814	-0.00898617	0.247112	-0.000355076	0.88021	-0.000722767	0.692581	0.0137642	0.0159961	-0.0174319	0.0706974	0.00449696	0.110981	-0.0016181	0.538056	-0.00126574	0.730821	-0.00407147	0.305831	-0.00375289	0.315798	0.000674749	0.866498	-0.00426177	0.315564	-0.00889018	0.0485399	-0.00501109	0.158732	-0.00690813	0.0411167	-0.00114008	0.757275	-0.00338774	0.272517	-0.0112569	0.000666396	-0.012348	0.0917374	0.000587174	0.867318	-0.00261186	0.668601	-9.75906e-05	0.980982	-0.00309941	0.0948487	-0.00200771	0.614716	-0.00220211	0.679931	-0.00491004	0.352719	-0.00166731	0.874259	0.00940409	0.0744511	-0.00762	0.0908213	0.00517821	0.0156767	-0.00433913	0.405085	0.00395313	0.475947	-0.00822537	0.591347	-0.00111937	0.543204	0.00516575	0.000192186
rs11127922	-0.0011307	0.882646	0.00622893	0.114696	0.00692607	0.121424	-0.00359079	0.133333	0.00227811	0.290096	0.0030618	0.154763	0.00481068	0.0223105	0.00512529	0.0156818	0.00119484	0.566711	0.00526862	0.0331942	0.00573138	0.0454106	0.00416023	0.151671	0.000505346	0.791319	-0.00182772	0.394563	0.00395894	0.0144721	0.00114714	0.585814	0.000201283	0.872436	0.00304682	0.0460166	0.00177796	0.0910939	0.00441675	2.81873e-05	0.00290938	0.000813128	-0.0127705	4.30735e-06	0.000629918	0.4191	0.000942194	0.675385	0.0019649	0.396771	0.00251296	0.240469	0.0025702	0.228266	0.00396879	0.0613325	-0.00270894	0.203248	0.00924498	2.19363e-06	0.00330903	0.0469109	0.001585	0.463127	0.00136644	0.465135	0.00235322	0.182143	0.00628824	2.75143e-05	0.00386184	0.0108808	-0.00547471	0.0177429	-0.00165134	0.419874	-0.000651226	0.759749	0.00620697	0.000679244	0.000584224	0.785108	-0.000221723	0.917431	-0.00109206	0.373738	0.00114708	0.587607	0.000222887	0.860856	-0.00248043	0.430463	0.000957723	0.704604	-0.000223355	0.928975	0.00646497	0.00385157	0.00343282	0.173286	-0.000347606	0.890214	-0.00277498	0.0388633	0.00183505	0.25888	0.00215711	0.377659	0.00287604	0.132823	-0.00118561	0.576977	0.000425881	0.690925	2.00775e-06	0.99848	-0.00210087	0.0319754	-0.00152721	0.149991	0.000335013	0.750881	-0.00362882	7.96894e-05	-0.00464477	1.21192e-05	-0.00177876	0.0307259	-0.000965819	0.37162	0.00116822	0.692622	-0.00254816	0.00427283	-0.00458575	0.0505674	0.00394214	0.00014954	0.000760664	0.357405	-0.000539113	0.578962	0.000923967	0.30177	0.00676972	0.0854738	0.0014071	0.389712	0.00124614	0.481222	-0.00117832	0.637449	0.000806676	0.817963	0.00354322	0.000166319	3.75062e-05	0.965387	-0.00196317	0.00848203	-0.00164221	0.614406	0.0021462	0.646058	0.00463246	0.293322	0.00211475	0.533839	-0.00085296	0.616757	-0.00287293	0.105805	0.00274213	0.201864	-0.000854536	0.858757	0.00336371	0.187647	0.00121855	0.873909	0.0016999	0.595339	0.00497052	0.278464	-0.00454726	0.0117755	0.00404584	0.427484	-0.00501621	0.00615878	-0.000578489	0.79078	0.00169	0.475288	-0.000269511	0.892407	-0.00235786	0.352461	0.00866787	0.0131543	0.00332924	0.673463	0.0105728	0.18184	0.000562105	0.84813	0.00421293	0.233086	0.00449955	0.152639	-0.00051008	0.301384	-0.000815227	0.221931	-0.00476467	0.0976196	-0.00020905	0.783495	-0.00378717	0.0706382	-4.3546e-05	0.987759	0.00507358	0.042832	0.000798374	0.827105	-0.000579173	0.762089	-0.000609413	0.824116	-0.003	0.239924	-0.00366736	0.190829	-0.00349725	0.244934	-0.00159103	0.37691	-0.00146764	0.402226	-0.000400181	0.601333	-0.0013853	0.403423	-0.00141184	0.286687	-0.0045566	0.175876	0.00502264	0.302032	0.00159993	0.5094	-0.000933709	0.550495	-0.00494874	0.119507	0.00142726	0.216352	0.000252847	0.718015	-0.00310844	0.058365	-0.00019667	0.89574	0.00175292	0.193622	-0.000912549	0.495061	-0.00433598	0.413448	-0.00222506	0.0871636	-0.00302661	0.0229084	-0.00324915	0.0696196	-0.00150504	0.135837	0.00964234	6.49878e-06	-0.000130891	0.848556	0.00278324	0.493538	-0.013903	4.82867e-10	0.0105413	3.7751e-06	0.000668714	0.10064	0.000953725	0.541142	-0.000523734	0.62545	-6.79845e-05	0.980332	-0.00711182	0.286947	-0.0006825	0.8739	-4.09429e-05	0.991832	0.00347345	0.0991749	-0.00170985	0.660269	-0.00365977	0.0515479	-4.54339e-05	0.983017	-0.000400627	0.742034	-0.000882719	0.401559	0.000933015	0.788019	0.00781821	0.0125268	0.000197029	0.756077	0.00458376	0.244307	-0.000122551	0.982206	0.00920819	5.3577e-06	0.00358688	0.224676	0.00541127	0.0590583	0.000760401	0.825193	-0.000738128	0.831204	0.0012164	0.371592	0.00120665	0.263863	-0.00357599	0.19464	-0.00545569	0.193089	-0.00338774	0.413004	-0.00199424	0.613822	-0.000737217	0.727092	0.000808666	0.854907	0.000179977	0.913667	0.00328502	0.647703	0.00159762	0.83278	0.000361554	0.913652	0.0011899	0.706845	-0.002919	0.7022	0.0211717	0.0208396	0.00332915	0.640913	0.00790825	0.13937	-0.0188637	0.00423807	0.000373568	0.945589	-0.00390209	0.13473	0.0044155	0.245346	-0.00241579	0.527409	0.00161039	0.899816	0.00830339	0.10594	-0.00589167	0.254737	0.0152857	0.00270758	0.00617886	0.379952	-0.0109852	0.11763	-0.00347904	0.580807	0.015963	0.0230567	0.00456899	0.515786	-0.0101924	0.144965	-0.00231566	0.326522	-8.94212e-05	0.979923	0.00457796	0.117366	-0.000161847	0.957459	-0.00284091	0.25416	0.00253779	0.422727	-0.00172018	0.307662	0.00703997	0.198399	0.00393437	0.467394	0.000280534	0.864544	-0.000235841	0.853351	-0.000677636	0.865173	-0.000268085	0.968156	0.00147086	0.455402	0.0018923	0.302459	-0.00315314	0.219233	-0.00223908	0.418959	0.000897323	0.730673	-0.00172622	0.537069	-0.00376583	0.203325	0.000516301	0.8694	0.00343562	0.165479	0.00186154	0.429583	0.00216306	0.401188	-0.00340564	0.11409	-0.00196507	0.395097	0.00166761	0.744309	0.000304549	0.901295	0.00752744	0.0771224	0.00504359	0.0775252	-0.00184314	0.154787	0.00218524	0.432657	-0.00245206	0.510749	0.0017867	0.62831	0.00611994	0.406949	-0.00384149	0.297316	-0.0024781	0.430895	0.00326496	0.0297769	-0.00345899	0.342461	0.00460298	0.234887	-0.0375069	0.000453783	0.00129731	0.31423	0.00483544	5.66285e-07
rs11127924	-0.000279932	0.970673	0.00669413	0.0883085	0.00592035	0.183178	-0.00402438	0.0908515	0.00302486	0.157948	0.00292106	0.172417	0.00477706	0.0225701	0.00472165	0.0252673	0.00168413	0.416999	0.0040828	0.0971629	0.00528397	0.0637175	0.0048908	0.0902696	0.000656985	0.72954	-0.00126929	0.552321	0.00403762	0.0121862	0.000932766	0.656055	-0.000217239	0.861726	0.0033375	0.0280354	0.00200296	0.055714	0.00404385	0.000116377	0.00276151	0.00140152	-0.0122799	8.87311e-06	0.000961107	0.215234	0.00125964	0.573556	0.00134128	0.560881	0.00206225	0.332924	0.00177532	0.402877	0.0035054	0.0966972	-0.00313413	0.138975	0.00886632	5.0219e-06	0.00383696	0.0205613	0.00173502	0.419512	0.00229509	0.217546	0.00250595	0.15327	0.00577139	0.0001096	0.00437267	0.00375426	-0.0055465	0.0157544	-0.0011303	0.578938	-0.000478224	0.821423	0.0065903	0.0002877	0.00130006	0.541952	0.000658979	0.756795	-0.00148469	0.224175	0.000736374	0.72641	0.000901742	0.475979	-0.00156452	0.617198	0.000634653	0.80068	-3.7014e-06	0.998816	0.00572641	0.0100931	0.00436031	0.0821602	-0.000344322	0.890709	-0.0032764	0.0142214	0.00262738	0.104215	0.00212677	0.381925	0.00309441	0.104065	-0.000531814	0.801436	0.000813614	0.445162	7.02491e-05	0.946573	-0.00256853	0.00840092	-0.00168107	0.111214	0.000609153	0.561779	-0.00367336	5.95734e-05	-0.00473537	7.33312e-06	-0.00200815	0.0142156	-0.00105254	0.327738	0.00136284	0.642967	-0.00273744	0.00203273	-0.00509984	0.0288119	0.00371633	0.000326921	0.000923132	0.261589	-0.000726255	0.452415	0.000862786	0.332161	0.00639902	0.102027	0.00124114	0.445437	0.00102403	0.560621	-0.00166992	0.501916	-0.00045999	0.895022	0.00322629	0.000568249	-2.84225e-05	0.973617	-0.00176208	0.0175347	-0.0035423	0.274599	0.00257579	0.579351	0.00446458	0.308305	0.00141489	0.67538	-0.0010675	0.528832	-0.0028299	0.109151	0.00199424	0.350589	-0.00122653	0.797241	0.00356439	0.160148	0.0016811	0.82569	0.00196455	0.536951	0.00520861	0.253303	-0.0043334	0.015781	0.00331471	0.513265	-0.00471376	0.00963225	-0.000365321	0.866178	0.00246648	0.29465	0.000430622	0.827882	-0.001951	0.438957	0.00600448	0.0840715	0.00292357	0.70973	0.00903454	0.251083	0.000803144	0.783172	0.00429676	0.221286	0.0035876	0.251407	-0.000642817	0.190235	-0.0007069	0.286847	-0.00414338	0.147395	-0.000404415	0.592936	-0.00313057	0.132864	-0.00141581	0.615899	0.00458426	0.0656977	0.00264468	0.466816	-0.000954352	0.615871	-0.0011513	0.672834	-0.00216176	0.39439	-0.00323893	0.24528	-0.0029996	0.315862	-0.00148858	0.405744	-0.00103363	0.553005	-0.000535678	0.481832	-0.00129166	0.4333	-0.00133029	0.31294	-0.00329356	0.325136	0.00340646	0.481477	0.00164076	0.496198	-0.000942598	0.544414	-0.00516501	0.102237	0.00162598	0.156651	0.000420241	0.546105	-0.00278381	0.0881949	3.84688e-05	0.979434	0.00149894	0.263598	-0.0017226	0.195219	-0.00506681	0.336324	-0.00240377	0.0632431	-0.00307426	0.0202014	-0.0026	0.144471	-0.00165994	0.0982577	0.00981108	3.99275e-06	-0.000269867	0.692298	0.00300093	0.458064	-0.0128779	6.80828e-09	0.00973683	1.76106e-05	0.000446504	0.270531	0.00116014	0.454985	-0.000443063	0.678095	-0.000196292	0.942927	-0.00550263	0.407467	-0.000656925	0.877905	-0.000355379	0.928764	0.00399024	0.0567556	-0.00280128	0.468949	-0.00360108	0.0541688	0.000336906	0.873943	-0.000825324	0.495514	-0.00125821	0.229318	0.00137458	0.690455	0.00868699	0.00528585	-4.20374e-05	0.94689	0.00228473	0.559575	0.000138471	0.979785	0.00963085	1.71876e-06	0.00349595	0.2343	0.00390105	0.171395	0.000985146	0.773686	-0.00194277	0.572916	0.00074901	0.580317	0.000967084	0.368143	-0.0044487	0.104877	-0.00472561	0.257236	-0.0026047	0.527012	-0.00116772	0.766507	-0.0008219	0.695744	0.000647917	0.882934	0.000130159	0.937195	0.00547441	0.443931	0.00532252	0.480567	-0.00131267	0.692966	0.00129821	0.680682	-0.00297903	0.695566	0.0196892	0.0311289	0.00349643	0.623213	0.00781798	0.142733	-0.0187747	0.00430252	0.000851762	0.87599	-0.00241632	0.351747	0.00326946	0.387108	-0.00113482	0.76533	0.0053372	0.674847	0.00787557	0.123376	-0.00705004	0.170878	0.0160977	0.00150608	0.00624832	0.372326	-0.0106731	0.126551	-0.000380326	0.951628	0.0169052	0.0155778	0.00532303	0.446749	-0.00911628	0.190224	-0.00245126	0.296528	-0.000463081	0.895742	0.00450308	0.121593	0.000494572	0.86987	-0.002457	0.32158	0.00364431	0.247242	-0.00174847	0.297263	0.00664574	0.221935	0.00491004	0.361875	0.000139611	0.931994	-0.000659358	0.603473	-0.00149101	0.707288	0.00191073	0.77501	0.00122118	0.533333	0.0014198	0.436771	-0.00412403	0.106254	-0.000125829	0.963591	0.00242432	0.34991	-0.00163429	0.55697	-0.00274646	0.351048	0.00103885	0.739523	0.00306017	0.21442	0.00207956	0.375179	0.00147342	0.565526	-0.00307581	0.151469	-0.000594274	0.79598	-0.00053774	0.915819	5.11601e-05	0.983291	0.00461893	0.275647	0.00451136	0.112284	-0.00153394	0.233976	0.00174352	0.529196	-0.0024744	0.504761	0.00406421	0.268402	0.00476332	0.516151	-0.00249837	0.495959	-0.00156229	0.6177	0.00210073	0.159663	-0.0026153	0.47088	0.00482997	0.210246	-0.0380022	0.000355606	0.00111023	0.386749	0.00478915	6.31318e-07
rs60189676	-0.00531464	0.862762	0.0152079	0.323388	-0.000931739	0.957414	-0.00675407	0.471745	0.00787688	0.352191	-0.0019382	0.818619	-0.00534302	0.517801	-0.00724442	0.384127	0.0055531	0.497366	-0.0147714	0.12766	-0.00924457	0.410872	0.010205	0.370022	0.00375806	0.615799	0.00723743	0.390029	0.00346162	0.585872	-0.00854527	0.301107	-0.00538535	0.2737	0.00847204	0.157371	0.00367948	0.373212	-0.00549457	0.184404	-0.00259504	0.446547	0.00777914	0.474684	0.00594196	0.0517982	0.0040944	0.642474	-0.00693101	0.445518	-0.00277659	0.741074	-0.00906671	0.278765	-0.00269318	0.746209	-0.00735445	0.378693	-0.000337318	0.964866	0.0100117	0.125471	-0.00108916	0.897748	0.0098544	0.179399	-0.000495743	0.942905	-0.0063897	0.277527	0.00893745	0.133264	-0.00262875	0.771825	0.00625582	0.436211	0.00129649	0.87669	0.00599144	0.403167	0.0134051	0.110867	0.0118091	0.159406	-0.00647969	0.178451	-0.00693628	0.403326	0.00935997	0.0606407	0.0132279	0.283971	-0.00174471	0.86086	0.00664182	0.50095	-0.0119134	0.176468	0.0157816	0.111971	0.00183897	0.852963	-0.00650532	0.218649	0.01221	0.0560616	-0.00424057	0.658537	0.000679715	0.927816	0.00835395	0.316387	0.0049445	0.239151	-0.000410202	0.920969	-0.00829187	0.0308847	-0.00411624	0.322461	0.0026628	0.519998	-0.00104576	0.771776	-0.00264108	0.526186	-0.00433572	0.179356	-0.00189084	0.655262	0.00221387	0.849589	-0.00390148	0.264408	-0.0117696	0.200675	-0.00440493	0.280035	0.00146748	0.650601	-0.00258441	0.497515	0.000639542	0.855951	0.00174161	0.910666	-0.00127303	0.843526	-0.00492823	0.480545	-0.0113431	0.250376	-0.019918	0.149815	-0.0051926	0.159585	-0.00268872	0.430317	0.00291014	0.323029	-0.0314298	0.0145899	0.00678419	0.712787	0.00141862	0.93494	-0.00510377	0.701572	-0.00283617	0.673611	0.00197896	0.777233	-0.00836861	0.321689	-0.00607401	0.746522	0.00259975	0.795157	0.00563674	0.851487	0.00312226	0.803858	0.0138666	0.441641	0.00548467	0.441159	-0.00601584	0.764162	0.00500397	0.488285	0.000230965	0.978504	0.0134894	0.146808	0.0121828	0.117339	0.00555074	0.577082	-0.038538	0.00518435	-0.0141267	0.656039	-0.0337983	0.288287	0.00146955	0.898964	-0.00456839	0.743091	-0.015623	0.208066	-0.00176531	0.364364	0.00232736	0.376208	0.00895663	0.42965	-0.00322719	0.282282	0.0103085	0.212307	-0.0246951	0.0273435	-0.00602558	0.541811	0.0303294	0.0353853	-0.00842382	0.264075	-0.0100947	0.350457	0.0125173	0.213724	0.00341973	0.757084	0.00863253	0.466719	0.00309694	0.66265	0.00763383	0.269909	-0.00358791	0.235049	-0.000591764	0.927972	-0.000258328	0.960322	0.0199379	0.132953	-0.0193178	0.315015	-0.00183838	0.847586	0.000367396	0.952485	-0.00589256	0.638247	0.00158917	0.727164	0.00241281	0.382324	0.00363324	0.574884	0.0011998	0.839352	-0.00381754	0.472775	-0.012106	0.0215835	-0.00778768	0.708082	-0.00324253	0.525493	-0.0027497	0.59882	0.00767191	0.274522	-0.00261896	0.508085	0.0016902	0.840332	-0.00228224	0.395867	0.0062347	0.695629	0.0127682	0.145666	-0.00522337	0.559551	-0.00305043	0.0567264	0.00183381	0.764723	-0.00152449	0.717254	-0.00421525	0.701786	0.0241062	0.369628	-0.00230554	0.893216	-0.00209437	0.895381	0.00388315	0.644692	-0.0264266	0.0889538	0.000937457	0.898842	0.00756989	0.365907	-0.00796423	0.0953304	-0.00512312	0.217489	-0.00151862	0.911708	0.0129728	0.293555	-0.00457417	0.0660729	-0.0284652	0.0650608	0.00314576	0.883694	0.009262	0.241267	0.00388933	0.735865	-0.0174144	0.119771	0.00472241	0.727237	-0.0142769	0.294448	-0.00640789	0.227594	-0.00463224	0.271696	-0.0119869	0.267241	-0.00398201	0.809805	0.01351	0.407905	0.0115064	0.460289	-0.000915981	0.912493	-0.000486286	0.977738	-0.000225846	0.972483	0.0259185	0.346124	0.0495128	0.101345	-0.0241647	0.0702399	0.00141943	0.910766	0.00787389	0.798451	-0.0194489	0.597965	0.00285727	0.920923	-0.00462037	0.829268	0.00426903	0.871857	0.00700268	0.749298	0.0208524	0.0430558	-0.0111198	0.457679	0.0138186	0.358531	0.0670336	0.197419	-0.00548946	0.786483	-0.017461	0.392734	0.0112497	0.576422	0.00428368	0.877404	-0.00124481	0.964178	0.0491588	0.0483346	0.0105741	0.702798	0.00769875	0.781786	0.0183281	0.506589	-0.006126	0.51092	-0.0110825	0.42845	-0.00269296	0.815575	0.00773883	0.518642	0.00326454	0.740346	0.0145334	0.24556	-0.00297471	0.655409	0.00344221	0.873263	0.012557	0.558567	-0.00190767	0.769298	-0.0072956	0.147647	-0.0071436	0.651279	0.0339114	0.20045	-0.000804062	0.917194	-0.00629172	0.382152	-0.0144264	0.151163	0.0310617	0.00415748	0.021929	0.0314331	-0.00104451	0.923904	0.00938278	0.418162	0.00315049	0.79775	-0.00609229	0.529748	0.005435	0.55577	-0.00562163	0.579313	0.00858505	0.309993	0.019644	0.030694	-0.0286875	0.152886	-0.00673194	0.48424	-0.0329827	0.0484766	-0.00835963	0.456806	0.00640556	0.207556	-0.0025809	0.813348	-0.00160394	0.912616	0.0302893	0.0364495	-0.0114513	0.699346	0.00755861	0.604186	0.0132269	0.284007	-0.0155191	0.00881791	0.0150737	0.296017	0.00635842	0.67814	0.00377999	0.928249	-0.00393503	0.439492	0.000107275	0.97731
rs9833726	-0.00571109	0.601494	0.00961566	0.088354	0.0106255	0.0963513	-0.00156079	0.648611	0.000286241	0.926029	-0.000907321	0.768399	0.00651199	0.0308079	0.00732334	0.0159074	-0.000922063	0.757492	0.00128344	0.717257	-0.000691532	0.866141	-0.00162231	0.696359	-0.00305994	0.263528	-0.000241961	0.937261	-0.00457509	0.0484521	0.00994446	0.000973453	-0.00180701	0.314151	0.00119388	0.585125	0.00103086	0.494026	0.000763704	0.613102	0.00133756	0.282407	-0.0158231	6.95191e-05	0.00135772	0.223873	-0.00344449	0.284815	-0.00341875	0.30284	-0.000727266	0.812501	0.00274727	0.368551	0.000688642	0.820642	-0.00356135	0.242811	0.00820291	0.00335266	0.00191688	0.421521	-0.00097711	0.752111	0.000155071	0.953845	-0.00329634	0.191958	0.0043352	0.0435218	0.000334439	0.877612	-0.00630476	0.0566046	0.000812593	0.781639	0.00265211	0.38447	-0.000253275	0.922869	0.00207508	0.498816	-0.000425359	0.88954	0.000538016	0.759477	-0.00438417	0.147777	-0.00425658	0.0194037	-0.00764266	0.0898265	0.00449034	0.21402	0.00246226	0.49214	0.00319612	0.317945	-0.00235258	0.51416	0.00185483	0.606669	-0.000807486	0.674575	-0.000716474	0.758197	0.00613923	0.0793471	0.00325355	0.235013	0.00288227	0.343733	-0.00303187	0.0481131	-0.0034637	0.0217104	-0.00291188	0.0379043	0.000460943	0.761534	-0.00261277	0.0837564	-0.00551428	2.83446e-05	-0.00343612	0.0238194	-0.00540289	4.57389e-06	-0.00117527	0.447747	0.00168693	0.690285	-0.00352424	0.00578379	-0.0104122	0.00193842	0.00481903	0.00120667	-0.00156565	0.185939	-0.000718146	0.605565	0.00290344	0.0229066	0.00299805	0.59291	0.000706797	0.761899	-0.00136423	0.587665	-0.00245224	0.490303	-0.00272396	0.584619	0.00245124	0.0690021	0.00160195	0.193696	-0.000390081	0.713019	-0.00382678	0.40908	0.00708053	0.288021	0.00640709	0.307693	0.00328092	0.49811	-0.000774547	0.749538	-0.00154492	0.541119	0.00204765	0.506641	0.0128749	0.0615311	0.00210313	0.56532	0.010261	0.351606	0.0066475	0.147592	0.00493796	0.452926	-0.00560135	0.0295545	0.00338687	0.64342	-0.00555138	0.0334857	-0.00169837	0.587194	-0.000556761	0.869782	-0.0037365	0.191612	0.00141639	0.696791	0.0156065	0.00174432	0.0143641	0.200711	0.00762899	0.496839	0.0050654	0.226041	0.00474489	0.346194	-0.00682892	0.127837	-0.000613315	0.383617	0.000858202	0.367373	-0.00820792	0.0452696	-0.00224403	0.038567	-0.00467056	0.117977	0.000379391	0.925304	0.00822446	0.0213029	-0.00468804	0.36837	-0.00279534	0.305587	0.000942871	0.809378	-0.00409039	0.261095	0.000140054	0.972052	-0.00261025	0.542758	-0.00327312	0.202346	-0.00120228	0.630454	0.000654489	0.549028	0.00152337	0.518989	-0.00426804	0.0244654	0.00414862	0.387333	0.0156351	0.0242904	0.00611839	0.0768139	-0.00225585	0.311671	0.000810406	0.858062	-0.00118106	0.473085	0.00111549	0.263895	-0.0025913	0.268351	0.00226354	0.29014	0.00128869	0.502685	0.000836405	0.660867	0.00527189	0.487933	-0.00272968	0.14282	-0.00548411	0.00400518	-0.00131522	0.608002	-0.00419789	0.00367584	0.0104074	0.000677371	-0.00177112	0.0711778	0.00611409	0.293491	-0.00602984	0.0593308	0.00564535	0.0839032	0.000345942	0.553181	0.00041882	0.851336	-0.000553124	0.718843	-0.00393278	0.317559	-0.00109264	0.908016	0.00656567	0.284586	-0.00117081	0.837429	-0.00186788	0.53402	0.000989084	0.858563	0.000571095	0.831984	-0.00139191	0.648836	-0.000545878	0.754115	-0.00105975	0.481716	0.000368031	0.940962	0.00843576	0.0600264	0.000374713	0.679928	0.00012069	0.982883	-0.00765819	0.329481	0.0124381	1.73052e-05	-0.00564214	0.1822	0.0032403	0.429843	0.00673138	0.171916	0.00181613	0.71406	-0.00102781	0.597956	-0.00109229	0.479933	0.00213364	0.589546	0.0028299	0.636468	-0.00884634	0.134344	-0.00227115	0.6874	0.000349815	0.907728	-0.00738884	0.24227	0.00288928	0.223299	-0.00698399	0.503447	0.0309162	0.0044847	0.00220069	0.64641	-0.000931377	0.837869	0.00835794	0.446343	0.0245432	0.0624038	-0.0106754	0.297918	0.00556005	0.470112	-0.0175144	0.0651984	-0.00566194	0.472174	0.00676195	0.0706165	0.00271053	0.617911	0.00190772	0.727068	0.0311858	0.085208	0.00556465	0.45009	0.005924	0.42461	0.00329731	0.651963	0.0104907	0.29989	0.00972574	0.335462	0.00464783	0.608211	-0.00039103	0.96912	0.00407846	0.68671	-0.0105124	0.296011	-0.000715829	0.832372	0.00332195	0.514136	0.00208521	0.61868	0.00208888	0.63081	-0.00149669	0.675038	-0.00819106	0.0709508	-0.00022683	0.925201	8.16552e-05	0.991742	-0.00885044	0.254244	-0.000333676	0.887363	-0.000715927	0.6953	0.0137552	0.0160586	-0.0174748	0.0699349	0.00451923	0.109181	-0.00156407	0.551666	-0.00119546	0.745199	-0.00410258	0.302099	-0.00363987	0.330544	0.000826736	0.836793	-0.00414615	0.328822	-0.00894785	0.0470761	-0.00494738	0.16405	-0.00673759	0.0463558	-0.00116652	0.751794	-0.00337714	0.273965	-0.0112216	0.000691843	-0.0123986	0.0903766	0.000606935	0.862881	-0.00276708	0.650146	-0.000162173	0.968397	-0.0031314	0.0914495	-0.00205566	0.606247	-0.00216279	0.685303	-0.00486442	0.357155	-0.00200867	0.848784	0.00944359	0.0731998	-0.00764383	0.0897769	0.00520113	0.0152049	-0.0042399	0.415842	0.00403544	0.46678	-0.00823605	0.59082	-0.0011462	0.53351	0.00519608	0.000175862
rs6790538	-0.000224706	0.976454	0.00686238	0.0805725	0.0058386	0.18926	-0.00400903	0.0920679	0.00306416	0.15259	0.00285945	0.181618	0.00477728	0.0225533	0.00469129	0.0262129	0.00160607	0.438892	0.00411143	0.0948181	0.00524303	0.0657813	0.00496654	0.0853733	0.000647823	0.733149	-0.00130852	0.540077	0.00404882	0.0119427	0.000780498	0.709387	-0.000234864	0.850624	0.00335556	0.027187	0.00204068	0.0512407	0.00404544	0.000115533	0.00270583	0.00174726	-0.0122329	9.5866e-06	0.000958147	0.216614	0.00130337	0.560292	0.00133926	0.561438	0.00214594	0.313642	0.00175983	0.406958	0.00351979	0.0953124	-0.00325082	0.12483	0.008913	4.47028e-06	0.00385993	0.0198084	0.00179564	0.40342	0.00227103	0.222376	0.0024649	0.160087	0.00584307	8.98073e-05	0.00441579	0.00342386	-0.00553901	0.0158889	-0.00105241	0.605343	-0.000363745	0.863678	0.00641398	0.000416582	0.00137732	0.518182	0.000641125	0.763168	-0.00150329	0.218392	0.000719855	0.732291	0.000913804	0.470068	-0.00170319	0.58633	0.000604734	0.809872	0.000133986	0.957143	0.0058063	0.00908616	0.00433474	0.0839398	-0.000265001	0.91577	-0.00326203	0.0146463	0.0026388	0.102691	0.001962	0.419848	0.00309965	0.103454	-0.000670045	0.751336	0.000847041	0.426658	7.85755e-05	0.940247	-0.00260223	0.00757947	-0.00171589	0.103979	0.000605577	0.56405	-0.00365915	6.35557e-05	-0.0047406	7.15472e-06	-0.00202967	0.0132035	-0.0010216	0.342125	0.00133696	0.64927	-0.00274936	0.00194121	-0.00507691	0.0295274	0.00373108	0.000309173	0.000939704	0.253089	-0.000743543	0.441696	0.000872264	0.326861	0.00638729	0.102633	0.00112111	0.490647	0.000972981	0.580268	-0.00168632	0.497661	-0.000451787	0.896868	0.00320112	0.000626975	-8.60836e-05	0.920209	-0.00177956	0.0164304	-0.00354251	0.274499	0.0026967	0.561662	0.00452565	0.301703	0.0014882	0.659647	-0.00114348	0.499907	-0.00278365	0.115056	0.00207714	0.330948	-0.00136692	0.774635	0.00358345	0.157939	0.000988357	0.896982	0.00175904	0.580375	0.00510364	0.263006	-0.00437967	0.014695	0.00362907	0.474152	-0.00472058	0.00952514	-0.000488743	0.821636	0.0023752	0.312886	0.000424996	0.830106	-0.00200968	0.425312	0.00606031	0.0812176	0.00320703	0.683053	0.00863763	0.27252	0.000799377	0.784156	0.0042173	0.229929	0.00353989	0.257749	-0.000657302	0.180424	-0.000709929	0.28477	-0.00420457	0.141495	-0.000440938	0.559971	-0.00318142	0.126671	-0.00144722	0.608077	0.00467327	0.0606161	0.0025868	0.476606	-0.000967879	0.610863	-0.00112445	0.680024	-0.00222874	0.379886	-0.00328331	0.238853	-0.00295587	0.32295	-0.00157021	0.380467	-0.00109539	0.529518	-0.000526114	0.489675	-0.00125672	0.445829	-0.00130128	0.323585	-0.00349479	0.296432	0.00334992	0.488759	0.00151802	0.528951	-0.00103139	0.507154	-0.00549698	0.0819989	0.00161948	0.1583	0.000427747	0.538943	-0.0027882	0.0876829	1.18596e-06	0.999366	0.00150245	0.262461	-0.00170976	0.198552	-0.0051064	0.332564	-0.00241642	0.0618492	-0.00307683	0.0200892	-0.00265646	0.135929	-0.00171134	0.0882562	0.00973792	4.7016e-06	-0.000305534	0.6541	0.00308698	0.445248	-0.0129405	5.73965e-09	0.00978694	1.59128e-05	0.000441883	0.275489	0.0010957	0.480389	-0.000464732	0.663278	-0.000197986	0.942434	-0.00541119	0.415286	-0.000467212	0.912996	-0.000455215	0.908823	0.00401944	0.0549647	-0.00254937	0.509851	-0.00368368	0.0488637	0.000266816	0.900005	-0.000863023	0.476003	-0.00121934	0.243945	0.00122867	0.721827	0.00874661	0.00497521	-4.73482e-05	0.940188	0.00218969	0.575981	-0.000119929	0.98249	0.00960669	1.81937e-06	0.00373482	0.203862	0.00405669	0.154938	0.000852398	0.803507	-0.00201367	0.558989	0.000766017	0.571749	0.0009707	0.366355	-0.0044073	0.108143	-0.00510133	0.221329	-0.00230883	0.574986	-0.00132343	0.736465	-0.000874353	0.677392	0.000616799	0.888519	0.000251156	0.879154	0.00563221	0.430782	0.00515931	0.494145	-0.00129851	0.696125	0.00130338	0.679494	-0.00306407	0.687355	0.0199438	0.0290254	0.00358454	0.614508	0.00799672	0.133838	-0.0187788	0.00429575	0.000848813	0.876421	-0.00237689	0.35963	0.00343097	0.364035	-0.00124866	0.742557	0.00545691	0.668051	0.00776295	0.128816	-0.0068755	0.181698	0.0161483	0.00145446	0.00617591	0.377917	-0.0107071	0.125366	-0.000644813	0.918088	0.0163587	0.0192664	0.00554573	0.427989	-0.00884406	0.203823	-0.00245874	0.295017	-0.000438053	0.901335	0.00446107	0.125072	0.000480679	0.873482	-0.002435	0.325891	0.00357897	0.255777	-0.0017633	0.293139	0.006623	0.223508	0.00463179	0.389708	0.000119388	0.941821	-0.000679441	0.592453	-0.00143743	0.717301	0.00166196	0.803658	0.00133728	0.495116	0.00139018	0.446367	-0.00402606	0.114793	-0.000247767	0.928372	0.00241476	0.351756	-0.00171178	0.538373	-0.00279541	0.342473	0.00114798	0.713279	0.00317818	0.19721	0.00215893	0.357169	0.00127116	0.62002	-0.00296316	0.166994	-0.000580505	0.800591	-0.000456386	0.928512	8.59946e-05	0.971915	0.00473404	0.26383	0.00462224	0.1037	-0.0014479	0.261226	0.00195957	0.479411	-0.00258746	0.48546	0.00409974	0.264203	0.00494616	0.500123	-0.00279594	0.446095	-0.00170095	0.58682	0.0020784	0.164131	-0.00238236	0.511299	0.00485339	0.207967	-0.0382158	0.00032901	0.00104678	0.414446	0.00480942	5.64376e-07
rs12493043	-0.000277721	0.970898	0.00688731	0.0794132	0.00588067	0.185993	-0.00404193	0.0893636	0.00310686	0.146875	0.00286574	0.180569	0.00477007	0.0227313	0.00474251	0.0245901	0.00175705	0.396991	0.00412121	0.0939691	0.00521013	0.0674372	0.00494258	0.0868259	0.000689683	0.716571	-0.00128479	0.547366	0.00401736	0.0126025	0.000842113	0.687547	-0.000216546	0.862125	0.00336571	0.0266942	0.0019682	0.0600272	0.00405085	0.000112758	0.00269266	0.00183608	-0.012162	1.07518e-05	0.000970806	0.210517	0.00128761	0.564973	0.00130728	0.57075	0.00207841	0.329017	0.00177646	0.402448	0.00346397	0.100611	-0.00322832	0.127383	0.00882997	5.45706e-06	0.00383443	0.0206106	0.00183661	0.39268	0.00230238	0.215963	0.00254274	0.147216	0.00585317	8.70238e-05	0.00440329	0.00350944	-0.00559524	0.0148324	-0.00105961	0.602806	-0.000493012	0.815949	0.00651974	0.000332863	0.00127055	0.551055	0.000617015	0.771778	-0.00151349	0.215192	0.000773624	0.713094	0.000899861	0.476779	-0.00171111	0.584512	0.000535935	0.831126	0.000174178	0.944295	0.00587306	0.00830849	0.00437407	0.0811108	-0.000343432	0.890958	-0.00328908	0.0138257	0.0025869	0.109561	0.00198213	0.414991	0.00307034	0.106689	-0.000681599	0.747143	0.00082907	0.436438	6.07491e-05	0.953777	-0.00259062	0.00784004	-0.0016848	0.110329	0.000619972	0.554742	-0.00364754	6.68079e-05	-0.00472617	7.59443e-06	-0.00203003	0.013169	-0.00108525	0.312796	0.00135556	0.644666	-0.00275488	0.0018969	-0.00509847	0.0288116	0.00368956	0.000359609	0.00098117	0.232654	-0.000720278	0.456025	0.000855628	0.336078	0.00642643	0.100481	0.00119694	0.461709	0.000981451	0.576927	-0.00162118	0.514361	-0.00033708	0.922948	0.00320747	0.000609966	-6.84206e-05	0.93653	-0.00175647	0.0178658	-0.00358775	0.268356	0.00259817	0.575973	0.00461209	0.292474	0.00144898	0.667971	-0.00110744	0.513433	-0.0028487	0.106743	0.00209922	0.325762	-0.00129742	0.785779	0.00351152	0.166394	0.00112297	0.88303	0.00197283	0.535194	0.00516324	0.257411	-0.00435289	0.015294	0.00336455	0.506905	-0.00467731	0.0101897	-0.00044077	0.83887	0.00246488	0.294912	0.000411655	0.83534	-0.00202151	0.42254	0.00603202	0.0825903	0.00307462	0.695391	0.00871506	0.268117	0.00081398	0.780273	0.00417774	0.234241	0.00358466	0.251686	-0.00064786	0.186682	-0.00070615	0.287248	-0.00415812	0.145869	-0.000438508	0.56206	-0.00313165	0.132643	-0.00135301	0.631565	0.004633	0.0628192	0.00257191	0.479065	-0.000936971	0.622234	-0.00126109	0.643627	-0.00225586	0.374027	-0.00328314	0.23879	-0.00297854	0.319163	-0.00153648	0.390698	-0.00104415	0.548877	-0.000539223	0.478838	-0.00122374	0.457777	-0.00125723	0.340135	-0.00347664	0.298857	0.00349111	0.470544	0.0015034	0.532851	-0.000990705	0.523976	-0.00538053	0.0886279	0.00164418	0.151974	0.00044181	0.525604	-0.00278725	0.0877314	4.06552e-05	0.97826	0.00154965	0.247676	-0.00172487	0.194527	-0.00504202	0.338625	-0.00234906	0.0694177	-0.00309076	0.0195071	-0.00265921	0.135444	-0.00171553	0.0874158	0.00973565	4.70446e-06	-0.000296835	0.66327	0.00301374	0.456023	-0.0129387	5.72811e-09	0.00971451	1.83062e-05	0.000436812	0.280937	0.00112069	0.470343	-0.000407233	0.702757	-0.000156412	0.954497	-0.00569832	0.390872	-0.0007181	0.866607	-0.000408617	0.918109	0.00397256	0.0578009	-0.00245684	0.525239	-0.00361969	0.0528726	0.000311764	0.883248	-0.000803489	0.506873	-0.00125771	0.229353	0.00115266	0.738343	0.00882246	0.00460473	-4.13165e-05	0.947785	0.00205162	0.600208	-0.000333659	0.951299	0.00957515	1.95649e-06	0.00371435	0.206241	0.00389418	0.172047	0.000937182	0.784374	-0.00199861	0.56184	0.000694187	0.608251	0.00101918	0.342789	-0.00443612	0.105758	-0.00501843	0.228828	-0.00248308	0.546404	-0.00132148	0.736784	-0.000843827	0.687989	0.000736915	0.866967	0.000169037	0.918478	0.00549645	0.441932	0.00555435	0.461516	-0.00114571	0.730302	0.00129019	0.682451	-0.00313228	0.680678	0.0198845	0.029455	0.00330725	0.642049	0.00801517	0.132802	-0.0188907	0.00405757	0.000741702	0.891874	-0.00241167	0.35255	0.00328132	0.385244	-0.00115767	0.760677	0.00535957	0.67346	0.00791774	0.121315	-0.00703111	0.171953	0.0161827	0.00141865	0.00633297	0.365728	-0.0107565	0.123491	-0.000312481	0.960236	0.0169447	0.0153044	0.00523319	0.454311	-0.0091506	0.188418	-0.00244705	0.297218	-0.000456219	0.897242	0.00445146	0.125812	0.000665695	0.825427	-0.00235048	0.342864	0.00367326	0.24337	-0.0017582	0.294438	0.00683506	0.208946	0.00454474	0.39859	0.000113023	0.944906	-0.000699945	0.581254	-0.0014582	0.713359	0.00192441	0.773393	0.00135234	0.490184	0.00145001	0.426952	-0.00402706	0.114634	-0.000115198	0.966656	0.00241579	0.351462	-0.00178064	0.522079	-0.00257995	0.380871	0.00115624	0.711256	0.00312405	0.204865	0.00211022	0.368035	0.00132154	0.606151	-0.00306656	0.152591	-0.000625709	0.785389	-0.000420513	0.934105	0.000118481	0.961305	0.00461361	0.276071	0.00449155	0.113775	-0.00147645	0.251843	0.00197838	0.475114	-0.00261592	0.480585	0.0041594	0.257221	0.0048103	0.511931	-0.00259547	0.479263	-0.00170888	0.585001	0.00207235	0.165282	-0.00252461	0.486305	0.00494483	0.199467	-0.0379228	0.000364541	0.00105732	0.409659	0.00478415	6.43539e-07
rs76955624	0.0262299	0.472308	-0.00536304	0.772871	0.018875	0.369771	-0.0181962	0.104625	0.0189377	0.0609704	0.014564	0.1493	-0.0061413	0.533854	0.0107229	0.281243	0.00205026	0.834037	0.0186848	0.107456	0.000524632	0.968852	-0.0213754	0.11644	0.000789235	0.929806	-0.000306306	0.975715	-0.000750895	0.921204	-0.00116598	0.905773	-0.00293811	0.617097	0.00147171	0.837104	0.00778925	0.114273	0.00519461	0.293473	-0.00383229	0.346859	-0.0119101	0.360516	0.00620036	0.0897926	0.013896	0.187495	-0.0029119	0.78905	-0.00355033	0.723475	0.001241	0.901255	0.022372	0.0244994	0.0106756	0.28504	0.00881212	0.3358	0.0183315	0.0189287	0.00385682	0.703432	-0.0128514	0.142918	0.00749529	0.364712	-0.00798431	0.255992	0.00176007	0.804408	0.00355712	0.742717	-0.01967	0.0404584	0.00559349	0.575405	0.00504249	0.556041	-0.0061397	0.541101	-0.00262858	0.793265	-0.00663783	0.248369	0.00225949	0.819817	0.00156619	0.792825	0.0103168	0.484264	0.0205107	0.0827323	-0.00990481	0.398436	-0.00133371	0.898672	0.00516548	0.661778	-0.0126134	0.284891	-0.00117485	0.853405	-0.00520998	0.494262	0.0138167	0.228625	0.00429418	0.632023	0.00406049	0.683621	-0.00423248	0.399094	-0.00329076	0.505199	0.000252478	0.956133	0.00448882	0.366142	-0.00607229	0.219987	-0.00238905	0.579058	-0.00222979	0.654044	-0.0055363	0.151268	-0.00237742	0.639369	-0.0223882	0.108892	-0.00209294	0.616409	-0.00426533	0.697505	0.000660345	0.892254	-0.00399687	0.301584	0.00153948	0.73567	0.00842711	0.047231	0.0161792	0.387461	0.0101169	0.193177	-0.00199593	0.811081	-0.0102754	0.383752	-0.0199259	0.22838	0.00434709	0.324682	0.00567407	0.166951	0.00289004	0.411497	-0.00890123	0.562742	-0.0161053	0.468255	0.0227674	0.277632	0.00571563	0.72258	-0.0104166	0.197384	0.00478185	0.56963	0.00512557	0.620753	0.0179757	0.435474	0.00467543	0.703402	0.0449921	0.222877	-5.53588e-05	0.997124	0.0152049	0.490263	-0.0155815	0.0694229	0.0137386	0.575212	-0.0116259	0.181359	0.00358826	0.732005	0.00142322	0.900375	-0.0159862	0.0926957	0.00286477	0.81396	0.0311923	0.0604355	0.00675884	0.853093	-0.0297219	0.419174	0.00221786	0.873619	0.0173719	0.300584	0.0105067	0.482763	0.000260748	0.911447	-0.00269717	0.395139	0.00256516	0.850974	0.00275378	0.446183	-0.0037507	0.706119	-0.0049443	0.713853	0.00534576	0.653195	0.0102112	0.556635	-0.000950139	0.916693	0.00522934	0.687931	0.0171993	0.156603	0.00978418	0.46306	0.0180053	0.208111	-0.00320655	0.707695	0.00145915	0.860929	0.0002816	0.938337	0.00211764	0.788085	0.00105112	0.865747	0.0182283	0.254617	-0.0437785	0.0582261	0.00991824	0.389565	0.00934567	0.208717	-0.00336922	0.823569	0.0049809	0.363797	-0.00372063	0.263317	-0.00549876	0.480964	-0.00574203	0.42074	-0.00222698	0.728211	0.00896477	0.158148	-0.0135314	0.594682	0.00246703	0.685935	0.00600746	0.335645	-0.000985638	0.906467	-0.00600076	0.204578	0.0265041	0.00817246	-0.00118981	0.710993	-0.0227653	0.232065	-0.0154813	0.140152	0.00490661	0.64631	-0.00182948	0.338379	-0.00498754	0.495566	0.0047899	0.341017	-0.00847891	0.517678	0.0104839	0.739884	-0.0081769	0.688738	0.00565011	0.765876	0.00746997	0.455858	0.0239204	0.19518	0.0018997	0.829371	0.0171748	0.0861478	-0.00457081	0.423017	-0.00813887	0.0957458	-0.0119071	0.46106	0.030893	0.0344245	-0.00373095	0.20944	0.00365352	0.843245	-0.0172628	0.503707	0.00645958	0.498408	-0.0264331	0.0576038	-0.0114895	0.395045	-0.0195714	0.229777	-0.00867484	0.596822	0.00924833	0.149825	-0.000740995	0.884215	-0.00258692	0.842764	0.0137595	0.479403	0.00213983	0.91153	0.0147821	0.419953	-0.00956918	0.328733	0.00106347	0.958718	-0.00725238	0.346735	0.0491967	0.14777	-0.0227061	0.526267	0.0239446	0.129771	-0.0200535	0.181158	-0.0421676	0.241719	0.0510348	0.239712	0.0287452	0.39336	0.00843875	0.738955	-0.0489539	0.116743	-0.0218795	0.399262	0.0111479	0.362861	0.01126	0.524853	-0.00216728	0.903164	-0.0607649	0.320606	-0.00573924	0.81122	-0.000487939	0.983917	-0.00591116	0.804286	0.0536671	0.112334	-0.0322122	0.339663	-0.016405	0.587737	-0.046601	0.167519	-0.0345924	0.305559	-0.0535217	0.110674	0.000992205	0.928688	-0.024127	0.147605	0.00653708	0.634034	-0.00881668	0.536489	-0.0037439	0.748882	-0.0163175	0.272605	0.0113911	0.150283	-0.00634132	0.802459	-0.041542	0.100125	-0.00118773	0.878166	-0.00035415	0.952888	0.0240169	0.198617	0.00253733	0.935459	0.00621231	0.501197	-0.000949889	0.912038	-0.00152283	0.899085	0.00460011	0.723921	0.00182733	0.881368	0.0114404	0.384335	-0.00147731	0.915297	0.0083683	0.570742	0.0139027	0.232567	-0.00320806	0.772147	0.00433326	0.71915	0.0141173	0.16237	-0.00360481	0.739185	-0.00606423	0.800374	-0.00706272	0.539532	-0.00489777	0.806228	0.0143271	0.283816	-0.00132381	0.82743	-0.0136986	0.294369	0.0227171	0.193939	0.0148409	0.391559	0.0402794	0.252268	0.002304	0.8932	0.0103159	0.484302	0.0110615	0.12134	-0.00361146	0.831818	0.0172804	0.340681	0.0192451	0.701178	-0.00708737	0.23854	0.00200156	0.659855
rs13093222	-0.000199449	0.979096	0.00691676	0.0781267	0.00588421	0.185714	-0.00396346	0.0957408	0.00313144	0.143686	0.00288403	0.177782	0.00479269	0.0220893	0.00477462	0.0236294	0.001737	0.402376	0.00411395	0.094534	0.00519572	0.0681861	0.00492697	0.0878172	0.000668415	0.724944	-0.00126879	0.552348	0.00400392	0.012898	0.000877196	0.675245	-0.000188245	0.879992	0.00337585	0.0262333	0.00193348	0.0646735	0.00408615	9.81267e-05	0.0027033	0.00176002	-0.0122304	9.58108e-06	0.000974078	0.208965	0.00126196	0.572733	0.00124712	0.588594	0.00210061	0.323855	0.00179876	0.396545	0.00342415	0.104569	-0.00323859	0.126159	0.00880369	5.81288e-06	0.00386257	0.0196934	0.00179015	0.404742	0.0023006	0.216298	0.00251992	0.150862	0.00580837	9.84727e-05	0.00437981	0.00368714	-0.00554247	0.015797	-0.00106122	0.602241	-0.000529827	0.802471	0.00653199	0.000324157	0.00123467	0.562338	0.000626092	0.768506	-0.00149053	0.222211	0.000771771	0.713739	0.000888895	0.482147	-0.00169679	0.587643	0.000593079	0.813426	0.000160702	0.948596	0.0058482	0.00858285	0.00441933	0.0780005	-0.000345688	0.890241	-0.00332453	0.0128306	0.00259394	0.108581	0.00202782	0.4043	0.00306299	0.107514	-0.000668396	0.751868	0.000826071	0.438078	6.59923e-05	0.94979	-0.00259616	0.00770578	-0.00170014	0.107108	0.000625492	0.551204	-0.00367033	6.00899e-05	-0.00474099	7.10372e-06	-0.00203116	0.0131139	-0.0010963	0.307873	0.00129665	0.659099	-0.00276212	0.00184427	-0.0051109	0.0284159	0.00371442	0.000327793	0.000983514	0.23152	-0.000715556	0.458963	0.000872076	0.326855	0.00651671	0.0957792	0.001196	0.462044	0.0010809	0.53893	-0.00155243	0.532345	-0.000296031	0.932305	0.0032064	0.000612186	-5.60605e-05	0.947976	-0.00175719	0.0178147	-0.00352044	0.277423	0.00253537	0.585221	0.00464592	0.288928	0.00147034	0.663366	-0.00107111	0.527334	-0.0028553	0.105924	0.00202076	0.344161	-0.0012638	0.791195	0.0035065	0.166993	0.0011134	0.884017	0.00200494	0.528564	0.00518002	0.255859	-0.00431403	0.0162269	0.00335869	0.507636	-0.00461589	0.0112233	-0.000445853	0.837034	0.00243688	0.300421	0.000403423	0.838586	-0.00201428	0.424187	0.0061065	0.0788597	0.00307846	0.695024	0.00888992	0.258624	0.000853958	0.769771	0.00428758	0.222155	0.00354906	0.256411	-0.000648781	0.186042	-0.000707449	0.286347	-0.00409822	0.151751	-0.000426723	0.572604	-0.00311193	0.135087	-0.00129708	0.645717	0.0047355	0.0572119	0.00258178	0.477365	-0.00092852	0.625367	-0.00126505	0.642575	-0.00219168	0.387758	-0.00318717	0.252782	-0.00290347	0.331497	-0.00153385	0.391495	-0.00104142	0.549913	-0.000525624	0.489982	-0.00121013	0.462778	-0.00124773	0.343777	-0.00340464	0.308961	0.00359256	0.457732	0.00156604	0.515906	-0.000954405	0.539279	-0.00536332	0.0896415	0.00165388	0.149559	0.000442543	0.524904	-0.00278506	0.08797	6.47459e-05	0.965384	0.00156034	0.244413	-0.00171017	0.198344	-0.00505536	0.337338	-0.00234885	0.0694298	-0.00307957	0.019947	-0.00266459	0.134637	-0.0017192	0.086726	0.00974246	4.62828e-06	-0.000295236	0.664959	0.00296776	0.462909	-0.0129577	5.43241e-09	0.00972869	1.77826e-05	0.000446707	0.27016	0.00116605	0.452547	-0.000420954	0.693228	-0.000192354	0.944055	-0.00565943	0.394117	-0.000715504	0.86708	-0.000379118	0.923998	0.00392582	0.060797	-0.0024305	0.529675	-0.00363601	0.0518021	0.00041978	0.843248	-0.000780174	0.519261	-0.00124361	0.234589	0.00111494	0.746594	0.00880808	0.00466927	-3.37977e-05	0.957275	0.00209508	0.592488	-0.000232675	0.966026	0.00955617	2.0473e-06	0.00373304	0.203951	0.00386053	0.175767	0.000888782	0.795252	-0.0020332	0.555083	0.000690752	0.610015	0.0010067	0.348719	-0.00447577	0.102663	-0.0050476	0.226101	-0.00236845	0.565045	-0.00130513	0.739904	-0.000820567	0.696134	0.000713806	0.87109	0.000185787	0.910425	0.0056494	0.429332	0.00548005	0.467487	-0.00112722	0.734463	0.0012831	0.684074	-0.0032113	0.673063	0.0199336	0.0290398	0.00306794	0.66629	0.00811027	0.128228	-0.0189812	0.00388077	0.000896375	0.869498	-0.0024311	0.348657	0.00333511	0.377477	-0.00116894	0.758407	0.00529111	0.677383	0.00792844	0.120812	-0.0071727	0.16348	0.0161371	0.00146346	0.00627219	0.370328	-0.0106973	0.125556	-2.55979e-05	0.996741	0.016921	0.0154439	0.00525633	0.452301	-0.00911922	0.189921	-0.00244354	0.297888	-0.000476194	0.892766	0.00448598	0.122887	0.000688559	0.819524	-0.00235977	0.340935	0.00374958	0.233694	-0.00175449	0.295438	0.00682994	0.209292	0.00467223	0.385474	0.000103641	0.94947	-0.000696787	0.582942	-0.00136633	0.730684	0.00192885	0.772888	0.00131924	0.500846	0.00146359	0.422614	-0.0040471	0.112822	-0.000101968	0.970482	0.00241069	0.352458	-0.00171619	0.537237	-0.00257028	0.38264	0.00124188	0.690921	0.00320179	0.193802	0.00212697	0.364222	0.00134045	0.600986	-0.00308262	0.150436	-0.000629552	0.784094	-0.000479616	0.924865	0.000127514	0.958355	0.00463107	0.274235	0.00444724	0.117357	-0.00147864	0.251121	0.00194318	0.482985	-0.0025843	0.485888	0.00420325	0.252219	0.00487959	0.505841	-0.00263546	0.472482	-0.00169456	0.588134	0.00209854	0.15999	-0.00244095	0.500832	0.00501885	0.192807	-0.0380268	0.000350988	0.00106195	0.407578	0.00478518	6.39532e-07
rs12636212	-0.00229078	0.765358	0.00662978	0.0936777	0.00637584	0.154567	-0.00349533	0.144613	0.00225588	0.29562	0.00295624	0.170177	0.00494233	0.0190902	0.00541927	0.0107507	0.00118623	0.570142	0.00501903	0.0428098	0.0058974	0.0398335	0.00420934	0.147522	0.000426927	0.823384	-0.00177298	0.40963	0.00367116	0.0235797	0.00120213	0.56861	0.000177056	0.887861	0.00303472	0.0472446	0.00172639	0.101417	0.0044241	2.8164e-05	0.00277983	0.00140308	-0.0126881	5.13804e-06	0.000650924	0.404504	0.000965921	0.668195	0.00176628	0.446939	0.00236851	0.269355	0.00254226	0.234119	0.0040457	0.0568768	-0.0026366	0.216317	0.00912514	3.07402e-06	0.00328711	0.0487531	0.00145509	0.501277	0.00143873	0.442599	0.00232151	0.188822	0.00643844	1.81675e-05	0.00396548	0.00903837	-0.00545265	0.0183962	-0.00156814	0.444419	-0.000469029	0.825953	0.00614666	0.000781197	0.000332667	0.876813	-0.000384888	0.857412	-0.000987957	0.421755	0.000870314	0.681225	0.000185787	0.884022	-0.00275768	0.381516	0.000991376	0.695178	-2.64902e-05	0.991578	0.0063556	0.00455625	0.00343952	0.173107	-8.94423e-05	0.97171	-0.00271995	0.0432302	0.001734	0.286794	0.00209527	0.392226	0.00281205	0.142277	-0.00128214	0.547012	0.000298558	0.780792	-6.11868e-05	0.953773	-0.00220317	0.0247331	-0.00159101	0.13432	0.000264525	0.802373	-0.0036666	6.89311e-05	-0.00462454	1.36578e-05	-0.00183745	0.0258617	-0.000993602	0.358801	0.000979144	0.740783	-0.0026013	0.0035891	-0.00494433	0.0353236	0.00393682	0.000156471	0.000795823	0.336405	-0.000682248	0.48326	0.000881217	0.325504	0.00675607	0.0866328	0.00123926	0.449483	0.00173245	0.32825	-0.00086496	0.729804	0.0015118	0.66671	0.00350374	0.000201258	6.6929e-05	0.938379	-0.00194624	0.00917726	-0.0012838	0.694162	0.00257161	0.582763	0.00516064	0.242505	0.002491	0.464461	-0.000869963	0.610355	-0.00302237	0.0894101	0.00305177	0.156392	-0.00116815	0.808221	0.00318877	0.212665	0.0007817	0.91909	0.00172351	0.591063	0.00452437	0.324948	-0.00475221	0.00859112	0.00449143	0.379394	-0.00530419	0.00383241	-0.00034104	0.875983	0.00177969	0.453174	-0.00024882	0.90083	-0.0024634	0.332353	0.00897574	0.0103671	0.00439063	0.578892	0.0103091	0.193554	0.000794769	0.786916	0.00414655	0.241317	0.00477961	0.129296	-0.000514612	0.297918	-0.000771245	0.248677	-0.00484946	0.0923414	-0.000163461	0.830166	-0.00372465	0.0759004	0.000242665	0.931981	0.00512309	0.0411833	0.000607813	0.868153	-0.000589923	0.758202	-0.000484784	0.859897	-0.0025842	0.312207	-0.00337756	0.229077	-0.00328207	0.27599	-0.00179899	0.318562	-0.00162631	0.354095	-0.000300411	0.695388	-0.00136004	0.41285	-0.00149684	0.259436	-0.00421041	0.211797	0.00556206	0.253869	0.00167838	0.48958	-0.000678292	0.665031	-0.00536934	0.0917259	0.00142	0.219463	0.000307476	0.661098	-0.00317527	0.0535553	-0.000204355	0.891871	0.00196826	0.145059	-0.000778326	0.561252	-0.00362809	0.494708	-0.00209157	0.108413	-0.00287457	0.0309911	-0.00338252	0.0593201	-0.00164023	0.104627	0.00945652	1.00815e-05	-0.000176911	0.796652	0.00256618	0.528514	-0.0137704	7.48796e-10	0.0103911	5.35156e-06	0.000664005	0.103605	0.000857935	0.583127	-0.000437657	0.683822	-0.000303031	0.912639	-0.00774064	0.247003	-0.000901822	0.834164	-7.43542e-05	0.985191	0.00343651	0.103368	-0.000618392	0.8739	-0.00367069	0.0512308	4.63336e-05	0.982709	-0.000326066	0.789109	-0.000954353	0.365177	0.000665611	0.848118	0.00794521	0.0112912	0.000230723	0.716476	0.00459254	0.244197	-0.000346487	0.949804	0.00910132	7.08245e-06	0.00373986	0.206281	0.00535193	0.0623272	0.000592898	0.863484	-0.00102935	0.766633	0.00118017	0.386799	0.00115253	0.286683	-0.00359762	0.192701	-0.00605804	0.149083	-0.00326332	0.431125	-0.00254062	0.521006	-0.000645393	0.760345	0.000396093	0.928748	0.000195614	0.906357	0.0036222	0.615041	0.00192911	0.799173	6.13766e-05	0.985345	0.00147821	0.641038	-0.00346406	0.650765	0.0216106	0.0186034	0.0025422	0.722321	0.00832159	0.120628	-0.0187599	0.00453655	0.00062468	0.90933	-0.00368649	0.158305	0.0041146	0.279724	-0.00268269	0.48346	0.00191946	0.880929	0.0078921	0.125048	-0.00610972	0.238405	0.0153793	0.00259421	0.00661702	0.347854	-0.0112249	0.110393	-0.00297489	0.637327	0.0147728	0.0357594	0.00386423	0.58319	-0.010775	0.123954	-0.00248544	0.292978	4.07907e-05	0.990853	0.00459623	0.116413	0.000308489	0.919128	-0.00270717	0.277869	0.00263679	0.405517	-0.00192346	0.254652	0.00684188	0.212129	0.00351681	0.516612	-4.16086e-05	0.979842	-0.000298495	0.815272	-0.000566659	0.88724	0.000478693	0.943272	0.00151438	0.442914	0.00193283	0.293001	-0.00292926	0.254489	-0.00195134	0.481868	0.000871647	0.738473	-0.0020553	0.463071	-0.00324231	0.274143	0.000561853	0.85821	0.00323913	0.191705	0.00164936	0.48468	0.00199105	0.440453	-0.00344225	0.11083	-0.0020923	0.365985	0.00194501	0.7041	0.000556703	0.820934	0.00748373	0.0793409	0.00489203	0.0873925	-0.00162695	0.209875	0.00246656	0.376572	-0.00235872	0.527599	0.00174227	0.637388	0.00664464	0.368903	-0.00408969	0.268031	-0.00275534	0.381919	0.00333425	0.0267292	-0.00337403	0.355292	0.00449218	0.246981	-0.0355913	0.000893221	0.00113053	0.38127	0.00485727	5.24606e-07
rs72916513	-0.0030748	0.902405	-0.00192701	0.881748	-0.0141367	0.335502	0.0111251	0.157468	-0.0135522	0.0555834	-0.00890746	0.208523	-0.00262506	0.704712	0.0117627	0.0917858	-0.000606511	0.929516	0.00578186	0.477509	0.000588162	0.950257	-0.016107	0.0920035	0.00703107	0.26401	0.000951095	0.892856	0.00938362	0.0781415	-0.00566989	0.414342	0.00926757	0.024646	-0.00257577	0.608204	0.000578446	0.867427	0.00734279	0.034443	0.00267625	0.34926	-0.00627469	0.491951	-0.00204507	0.424769	0.0115886	0.117123	-0.00141853	0.85242	-0.0095629	0.174584	-0.00952022	0.175034	-0.00688099	0.324086	0.000536191	0.939028	0.00471597	0.46293	-0.00333018	0.543316	0.000603242	0.932363	-0.0100216	0.103523	0.00744247	0.199831	0.000938019	0.849248	-0.00229346	0.645781	0.00124198	0.870177	-0.00663133	0.32494	0.00291075	0.677929	0.00507371	0.398603	-0.00792085	0.261129	0.0121299	0.0847918	0.00587834	0.145578	0.0042025	0.545764	0.000365872	0.930325	-0.00587392	0.570411	-0.00747273	0.36676	0.00791494	0.335294	-0.00860398	0.240787	-0.00426613	0.605536	0.00853033	0.301541	-0.00350128	0.426039	0.00643912	0.228239	-0.000961507	0.904916	-0.00265355	0.673648	-0.00324643	0.642511	0.00113006	0.74853	-0.00173701	0.616534	0.000944867	0.769261	-0.00244405	0.483676	-0.00357009	0.304007	0.0043586	0.149712	-0.00268909	0.441004	0.00526525	0.0517636	-0.000548992	0.877364	0.0184258	0.0568693	0.00512253	0.0806985	0.00599532	0.436797	-0.000441017	0.897421	-0.00208699	0.442765	0.00113488	0.722433	0.00455747	0.121923	0.000873067	0.946235	0.000335389	0.950345	-0.00452384	0.437137	-0.00085538	0.917197	-0.00760559	0.509561	-0.000327198	0.915753	-0.00464778	0.102446	0.000389624	0.87388	-0.0115461	0.281646	0.013184	0.391385	-0.0014544	0.920093	-0.0167149	0.141348	-0.013884	0.0134044	-0.0115192	0.0485623	-0.00265916	0.708371	-0.0196023	0.218405	-0.00548344	0.516436	-0.0662792	0.0092095	-0.0109788	0.301521	-0.0267926	0.0782591	-0.0101734	0.0868727	-0.0274916	0.103597	-0.0095331	0.113859	0.00345002	0.633257	-0.0132562	0.0913133	0.0131592	0.0463159	-0.0212988	0.01122	0.00884446	0.442175	0.0308377	0.235565	0.0109411	0.673554	-0.0142287	0.140874	-0.00569901	0.624113	0.0138814	0.179447	-0.000344364	0.832135	-0.000273283	0.901023	-0.0185034	0.0505209	0.000136141	0.956639	-0.0124358	0.0712462	-0.00467768	0.616637	-0.00436624	0.596532	0.032823	0.00634806	-0.00381436	0.544428	0.0208146	0.0211545	-0.00729818	0.385241	-0.0229745	0.012837	-0.0238733	0.0159233	-0.0146877	0.0132664	-0.0192694	0.000843921	-0.00183093	0.468021	-0.00191431	0.725668	-0.000157923	0.971103	-0.00308684	0.780523	0.00242648	0.879552	-0.0113497	0.154999	0.00237856	0.643833	0.000622075	0.952612	0.00746459	0.0495219	0.00152119	0.509208	0.00644156	0.233378	-0.000433581	0.930069	-0.000398291	0.9285	-0.00186296	0.67233	-0.0211393	0.228013	-0.00521303	0.223346	0.00251578	0.565379	-0.011135	0.0589635	-0.00175205	0.597907	-0.00205568	0.770134	-0.00407675	0.0706251	0.00731808	0.584212	0.01108	0.132001	-0.0102809	0.170822	-0.00136238	0.309932	-0.00730615	0.154904	0.00460837	0.191743	0.022165	0.0141604	-0.0142079	0.523017	-0.0109652	0.436922	-0.0250222	0.0570323	-0.00367125	0.594737	0.00988839	0.438336	-0.0110372	0.0743397	-0.00687003	0.327943	0.000936935	0.815024	0.00873648	0.0119237	-0.00211538	0.853391	-0.0280432	0.00661051	-0.00331604	0.112204	0.00110899	0.931087	-0.00957904	0.592567	-0.00238454	0.721802	-0.00602325	0.534793	-0.025967	0.00579319	0.0184349	0.105292	0.0120701	0.291829	-0.00644697	0.149113	-0.00106196	0.764587	-0.00224173	0.804741	-0.00548081	0.689335	0.0372317	0.0061283	-0.00276192	0.830898	-0.0055945	0.418647	0.0254658	0.079574	0.00880045	0.105352	0.0120979	0.604591	-0.00377501	0.881483	0.0131078	0.239207	-0.0144305	0.172071	-0.0360506	0.157596	0.016002	0.600548	-0.0172612	0.468852	0.0206988	0.246772	-0.012294	0.577134	0.00387356	0.83212	0.00265205	0.756152	0.0291453	0.0198568	-0.0162169	0.19759	0.0470489	0.271766	-0.00946891	0.578687	0.0296999	0.0838831	-0.00746475	0.659088	-0.0263982	0.254506	-0.0514985	0.0259592	0.00605641	0.770311	0.00241098	0.916865	0.0323358	0.162165	0.0146854	0.523532	-0.00628364	0.41585	-0.00372279	0.748315	-0.00140504	0.883126	-0.00934503	0.34655	-0.0147207	0.0709022	-0.00816972	0.42975	-0.00130034	0.813383	0.00719275	0.68771	0.0177765	0.313342	-0.00221267	0.680217	0.00654592	0.116888	-0.00675958	0.603875	0.0450184	0.0383293	-0.00947642	0.143634	-0.00519756	0.389054	0.00736717	0.383533	-0.0142639	0.117988	0.00228817	0.789846	-0.0150663	0.102094	0.00370854	0.703977	-0.0182781	0.0771486	-0.00239997	0.768642	0.0056152	0.469495	0.00629285	0.46082	0.0109757	0.121667	0.00343259	0.651072	0.0129124	0.442806	-0.00329902	0.682266	0.00622444	0.657169	0.00414711	0.658733	-0.00129967	0.760399	-0.00636746	0.487169	-0.00251067	0.837584	-0.00265066	0.826952	0.00760216	0.752786	-0.00226483	0.85182	-0.00587494	0.570344	0.00318637	0.519455	0.0243529	0.0425119	-0.012096	0.339095	0.0998587	0.00454871	0.000481222	0.909608	-0.000113306	0.971599
rs150294125	0.0149189	0.675497	-0.0126454	0.484701	-0.00644402	0.75309	0.0192824	0.0804021	-0.00829039	0.403867	-0.00409142	0.680037	-0.0197488	0.0418129	-0.00553444	0.571441	0.0161692	0.0926299	-0.0039773	0.727394	-0.0107761	0.414281	-0.00382687	0.775006	0.00331003	0.707212	0.0020648	0.834626	0.00151139	0.83954	0.00471309	0.626596	0.0043942	0.447123	-0.00452972	0.519989	-0.00412188	0.395413	0.00304404	0.531198	-0.00320525	0.423741	0.0372084	0.00360433	-0.00294537	0.411393	-0.0113758	0.271411	-0.0088329	0.407276	-0.0184851	0.0610021	-0.0178549	0.0694832	-0.016929	0.083314	-0.0096523	0.325078	-0.00681478	0.448928	-0.0050082	0.514247	0.00283756	0.775713	-0.00660814	0.443593	-0.00374555	0.645071	-0.0152685	0.0272359	-0.0125245	0.0732538	0.0106614	0.317051	-0.00609885	0.517902	0.0147214	0.133603	-0.00398063	0.636485	-0.00429798	0.663537	-0.0127378	0.196405	-0.00181696	0.748187	-0.00817193	0.402048	0.00834795	0.15431	0.00656765	0.650745	-0.0216521	0.062414	0.00408438	0.722961	-0.0138539	0.17833	-0.018077	0.118979	0.00913253	0.430478	0.00526305	0.397037	-0.00408883	0.584537	-0.00270023	0.811094	0.00078543	0.92895	-0.0203193	0.0381138	0.00151703	0.758739	-0.000368715	0.939502	-0.00363572	0.419166	0.00844824	0.083835	-0.00228739	0.637968	2.84705e-06	0.999464	0.0125344	0.0103354	0.00241696	0.523888	-0.00984345	0.0479063	0.0193196	0.156983	0.00112677	0.784215	0.00393006	0.714797	-0.012369	0.00988314	-0.00427512	0.261332	-0.00202463	0.651756	0.000505768	0.902641	-0.00744608	0.681153	-0.000928087	0.902214	-0.00569295	0.488444	-0.0152066	0.1905	-0.0164931	0.310614	-0.00485304	0.263012	-0.0084762	0.0337475	-0.0010954	0.751779	-0.0178159	0.23927	0.019141	0.375223	-0.0205137	0.312339	0.00239473	0.879005	-0.00387342	0.621647	-0.00776764	0.342201	0.00706644	0.478547	-0.00440209	0.844053	-0.0125764	0.294567	-0.00833861	0.816623	-0.00142453	0.924132	-0.0179584	0.402852	-0.00342582	0.681145	-0.0532298	0.0261428	-0.012588	0.13663	0.00893102	0.381261	-0.000931413	0.93295	-0.00850701	0.365333	-0.0271053	0.0219849	-0.0168162	0.29769	-0.0459623	0.217601	-0.0226026	0.546496	-0.00943368	0.486155	-0.033288	0.0413313	0.0285755	0.0489209	0.000320295	0.888269	-0.00195192	0.526503	-0.020966	0.114536	0.00266452	0.448236	-0.00817698	0.397681	-0.0271236	0.0385483	-0.0197627	0.0874164	0.0106773	0.527046	-0.0192678	0.0292876	0.00979132	0.439967	-0.0118096	0.316391	-0.0225038	0.0820794	-0.0275325	0.0474052	-0.00757657	0.362587	-0.00955206	0.237392	-0.000204321	0.954002	-0.0190552	0.0128212	-0.00364491	0.550903	-0.00678032	0.662855	0.0235486	0.29504	-0.0096777	0.387439	0.000899837	0.900879	0.0155242	0.29036	-0.00147108	0.782778	0.000446475	0.89023	0.000100973	0.98938	-0.00613721	0.375761	-0.00712722	0.252535	-0.0186595	0.00253599	0.0322262	0.195377	-0.00261397	0.662196	-9.74697e-05	0.987324	-0.00907498	0.271559	-0.012741	0.00616479	-0.0223019	0.0235827	-0.00308234	0.32919	0.00659148	0.724767	0.031156	0.00244168	-0.0259859	0.0131819	-0.00501564	0.00749732	-0.0119706	0.0960317	-0.00197399	0.689837	0.0196625	0.116105	-0.0487277	0.120906	-0.0274639	0.159538	-0.0166809	0.357294	-0.0106372	0.266168	-0.0210432	0.233473	0.0104271	0.228925	-0.0036601	0.709962	-0.00478948	0.393356	0.00509929	0.29573	-0.00689456	0.668206	0.0237878	0.101331	-0.00843858	0.00390432	-0.000816053	0.964014	0.0296084	0.240287	-0.0158104	0.0887351	0.0175729	0.194947	0.00806178	0.540054	0.00590677	0.707014	0.00722643	0.647503	-0.00389133	0.533376	0.00260412	0.599274	0.0163224	0.1971	-0.0136928	0.488019	0.000863998	0.96477	-0.0233532	0.209512	-0.006543	0.51078	-0.0315873	0.12932	0.0126619	0.106241	0.0476134	0.158266	0.0212377	0.55446	-0.0225586	0.155401	0.00515615	0.732176	-0.014664	0.689733	-0.0186413	0.672195	-0.0150489	0.661885	0.0221367	0.385442	-0.015714	0.616259	0.0510176	0.0504161	0.012197	0.307004	-0.02253	0.196596	-0.00989883	0.572626	-0.0218608	0.733316	-0.0195008	0.412075	0.0469799	0.049611	-0.0340967	0.148078	0.0129019	0.692958	0.0399687	0.219873	-0.0177909	0.543125	0.00030928	0.99242	-0.0760423	0.0197003	-0.0155707	0.631104	0.00480916	0.657386	0.00205278	0.900015	-0.036207	0.00704561	0.0152931	0.272557	0.00495599	0.664957	0.00360981	0.804231	-0.00364157	0.63876	0.0450341	0.0724501	-0.0193452	0.431462	-0.0122049	0.10712	-0.00261963	0.655054	-0.0051894	0.776236	-0.00747734	0.807328	0.0131366	0.148042	0.0130514	0.122958	0.016847	0.154868	0.0146048	0.254138	0.0242466	0.0438967	0.00797513	0.537672	0.021299	0.119071	-0.0211652	0.144688	-0.0112284	0.326711	-0.0070197	0.519083	0.0194949	0.1016	-0.0167468	0.0916341	-0.0276982	0.00913406	-0.0569139	0.0156178	-0.0292366	0.00991762	-0.0195539	0.318707	-0.0102484	0.43541	-0.000805241	0.892684	-0.0167934	0.190737	-0.0672897	9.68958e-05	0.00378423	0.824796	-0.0227498	0.508044	-0.0040261	0.816867	0.00656654	0.6508	-0.0084943	0.220991	-0.00171287	0.921033	-0.0167634	0.344492	0.124528	0.0115543	0.00268917	0.658688	-0.0103122	0.0191239
rs9809586	0.00287854	0.731351	0.00597046	0.1672	0.0115923	0.0178714	-0.00101089	0.699796	0.0019671	0.404531	0.00381891	0.105319	0.00805621	0.000480471	0.00340351	0.143182	-1.51468e-05	0.994713	0.00188488	0.48701	0.000541311	0.863092	0.00264061	0.406592	-0.0026778	0.200923	-0.000443532	0.850467	-0.000913005	0.606837	0.00762473	0.000951923	0.000823518	0.54889	0.00449906	0.00718274	0.0024749	0.0318644	0.00173583	0.133163	0.000407039	0.669059	-0.00967591	0.00147815	-4.00147e-05	0.962633	-0.00238641	0.332868	0.000637049	0.801989	0.0029884	0.202805	0.0024133	0.301971	0.00244043	0.293787	-0.00486759	0.0369758	0.00943584	1.03667e-05	0.00285702	0.117461	0.000772826	0.744098	0.000332709	0.871089	0.00107043	0.579755	0.00681026	3.41493e-05	0.00362452	0.029206	-0.00374045	0.139357	0.00160885	0.473244	0.00271718	0.244329	0.00113325	0.571355	-0.00191786	0.414075	-0.00328989	0.160445	0.00121403	0.366788	0.000648974	0.779494	-0.0012106	0.38499	-0.00345875	0.315808	0.00287285	0.299322	-0.000204164	0.94073	0.00623123	0.0110234	0.00405942	0.141703	0.00173735	0.528967	-0.00216425	0.141208	0.0012972	0.466456	0.00250436	0.349644	0.0029304	0.162194	-0.00378877	0.103853	-0.00032939	0.779032	-0.00101821	0.37798	-0.000767852	0.474404	-0.000501997	0.66581	0.000714723	0.536549	-0.00363302	0.000313161	-0.00224133	0.0540704	-0.00240182	0.00776796	-0.000484399	0.682658	0.00176304	0.585886	-0.00212433	0.0297506	-0.00316	0.218989	0.00312959	0.00601407	0.000165393	0.85513	-0.000151011	0.887199	0.000389557	0.691069	0.00659125	0.126305	-0.000129825	0.942249	0.000683714	0.723868	-0.00141731	0.604259	-0.00216516	0.572211	0.00173032	0.0934552	0.000657596	0.487358	-0.00102645	0.208318	-0.00203759	0.567725	0.000612965	0.904693	0.00379428	0.431924	0.000929329	0.802691	0.00013821	0.940975	-0.000971321	0.617428	0.00105306	0.655502	0.00478437	0.364159	0.00267737	0.339528	0.00806939	0.338453	0.00425941	0.225523	0.00286634	0.569245	-0.0045946	0.0201702	0.0074143	0.185438	-0.0058956	0.00329258	-0.00262346	0.273176	0.00347502	0.181277	-0.00284708	0.193422	-0.00116528	0.675592	0.00581193	0.129111	-0.0029144	0.73549	-0.00191902	0.824356	0.00149811	0.641285	0.00376326	0.330834	0.000853443	0.804419	0.000158141	0.769929	0.000255219	0.727067	-0.00186699	0.553425	-0.0007434	0.372377	-0.00245988	0.283814	-0.000533942	0.863658	0.00521406	0.0574554	-0.00255042	0.524132	-0.00180305	0.389587	-0.000596772	0.842514	-0.00318251	0.255092	-0.00160012	0.602349	-0.00143036	0.664195	-0.00106416	0.589591	-0.000402739	0.833806	0.000523158	0.53305	-0.00238665	0.188865	-0.000715419	0.622282	-0.00117894	0.749216	0.00717002	0.178769	0.000337059	0.89903	-0.0030685	0.0732638	0.000401843	0.908119	-0.000267549	0.832452	-4.90603e-05	0.949001	-0.00436128	0.0153321	0.000250818	0.878737	0.00099159	0.502052	-0.00147297	0.314628	-0.00588442	0.311833	-0.000946524	0.506746	-0.0025396	0.0815579	-0.001062	0.588366	-0.00171398	0.121155	0.00768529	0.00104033	-0.000180923	0.809669	0.00273291	0.539614	-0.00989925	5.20444e-05	0.00745394	0.00283668	0.000504916	0.257836	0.00266115	0.119719	-0.00169642	0.149091	0.00154766	0.608002	-0.0116052	0.111611	0.000290848	0.950735	0.00300736	0.491854	0.00395542	0.0860925	-0.00094402	0.824557	-0.00142022	0.490584	-0.00267014	0.253656	-0.000140841	0.915909	-0.00205147	0.0752003	0.00227912	0.548911	0.00316957	0.355634	0.000512543	0.460919	0.00819148	0.0572272	-0.00303886	0.613281	0.0094901	1.80151e-05	0.002309	0.475713	0.00258999	0.40971	0.00289107	0.443325	-0.00141403	0.709313	0.00053694	0.718977	0.000532572	0.652738	0.000699851	0.816843	-0.0028099	0.541079	-0.00349159	0.441668	-0.00546355	0.207452	-0.000986521	0.670308	0.00255094	0.59869	0.000960543	0.597755	-0.00523687	0.508178	0.0119732	0.150848	-0.000726616	0.843186	0.00120329	0.729905	-0.000808537	0.923395	0.0230303	0.0224852	-0.00441328	0.574481	0.00659663	0.26298	-0.01621	0.0256718	0.00275675	0.647587	0.000120982	0.966289	0.00174084	0.675845	-0.00139426	0.739166	0.00347916	0.802657	0.00632259	0.261858	-0.000766004	0.892616	0.00620689	0.267041	0.0112102	0.145062	-0.00346929	0.651302	0.00646071	0.348259	0.00930702	0.225564	0.00582281	0.448689	-0.0148473	0.0521385	-0.000381933	0.882522	0.000657226	0.865785	0.00285006	0.373341	0.000346245	0.916992	-0.00241634	0.375796	-0.00113331	0.743705	-0.00142992	0.438684	0.00244909	0.683783	-0.00227092	0.701858	0.000601174	0.738409	-0.00105669	0.449526	0.00384786	0.378908	-0.00523206	0.475982	0.00149355	0.489107	0.00134203	0.504529	-0.00154837	0.582387	0.00218941	0.470992	0.000784158	0.783793	0.00100091	0.744109	-0.00453783	0.162025	-0.00166475	0.628698	0.00119123	0.660958	-0.00506422	0.0499922	0.000528196	0.851604	-0.00312434	0.186007	-0.00488613	0.0537202	-0.000150376	0.978594	0.00240195	0.372105	-0.000341759	0.941624	0.00399335	0.202454	-0.00206533	0.145716	0.00249451	0.413759	0.00197726	0.628656	-0.00214045	0.596875	0.00668731	0.407785	0.000438824	0.913633	-0.00345528	0.316291	0.00228512	0.16505	-0.00185138	0.643476	0.0080743	0.057276	-0.034497	0.00325299	-0.00133099	0.345943	0.00416667	8.25082e-05
rs12485540	-0.000258096	0.972949	0.00713733	0.069092	0.00592253	0.182871	-0.00397467	0.0948038	0.00312349	0.144699	0.0029035	0.174866	0.00480494	0.0217498	0.00470633	0.0256978	0.00167888	0.418302	0.00415013	0.0916676	0.00517416	0.0693368	0.00494717	0.0865156	0.00066149	0.727672	-0.00130351	0.541523	0.00402177	0.0125011	0.000774769	0.711355	-0.000242934	0.845516	0.00341156	0.0246872	0.00195961	0.0611395	0.00406171	0.000107986	0.00268008	0.00192775	-0.0121204	1.15069e-05	0.000985861	0.203499	0.00127789	0.567886	0.00120628	0.600848	0.00215732	0.31096	0.00182966	0.388476	0.00349196	0.0978726	-0.00326428	0.123179	0.00883116	5.43474e-06	0.00390564	0.0183657	0.00177413	0.408956	0.00225145	0.226269	0.00246633	0.159738	0.00580735	9.87435e-05	0.00435349	0.00389775	-0.00554077	0.0158289	-0.00111229	0.584878	-0.000470395	0.824242	0.0064134	0.000415657	0.00130161	0.541341	0.000642999	0.762438	-0.00148547	0.223781	0.000725932	0.730054	0.000892662	0.48029	-0.00169433	0.588183	0.000572181	0.819884	0.000214369	0.931466	0.00584299	0.00864149	0.00436238	0.0819109	-0.000352582	0.888065	-0.00334391	0.012318	0.00263232	0.103447	0.00188064	0.439263	0.00308623	0.104868	-0.000743109	0.725197	0.000853786	0.422864	0.000112519	0.914498	-0.00260075	0.00759891	-0.0017236	0.102347	0.000611739	0.559991	-0.0036806	5.72945e-05	-0.00475526	6.66525e-06	-0.0020501	0.0122864	-0.00103313	0.336581	0.00138821	0.636693	-0.00276301	0.00183782	-0.00507869	0.029429	0.00368319	0.000367905	0.000956089	0.244791	-0.000751355	0.436799	0.000877425	0.3239	0.00658817	0.0921912	0.00117761	0.468961	0.00102205	0.561221	-0.0017258	0.487539	-0.000546005	0.87549	0.00322179	0.000576095	-9.71186e-05	0.910002	-0.00177843	0.016471	-0.00363799	0.261652	0.0026377	0.570169	0.00457971	0.295851	0.00159891	0.636023	-0.00116238	0.492754	-0.00283296	0.108688	0.00206006	0.334856	-0.00125194	0.793106	0.00353787	0.163237	0.000742341	0.922517	0.00181157	0.569063	0.00503234	0.269653	-0.00437945	0.0146784	0.00342752	0.498973	-0.00468825	0.0100121	-0.000439556	0.839302	0.00240082	0.307623	0.000404388	0.838208	-0.00202539	0.421633	0.00611434	0.0784764	0.00323783	0.68012	0.00866527	0.2709	0.00069275	0.812328	0.00417932	0.23405	0.00366338	0.241409	-0.000654456	0.182222	-0.000718414	0.278945	-0.00411963	0.149624	-0.000449926	0.551913	-0.00320063	0.124313	-0.00143032	0.612197	0.00468166	0.0600988	0.00270123	0.457228	-0.000965839	0.611536	-0.00118886	0.662729	-0.0022742	0.370141	-0.00327552	0.239867	-0.00291236	0.330019	-0.00157154	0.379958	-0.00109507	0.529547	-0.000530786	0.485733	-0.0012501	0.448127	-0.00125154	0.342301	-0.00351738	0.293216	0.00364363	0.451361	0.00145994	0.544746	-0.00103824	0.504244	-0.00541489	0.0866008	0.00161099	0.160402	0.000425516	0.540974	-0.00279583	0.0867492	-3.40857e-05	0.981772	0.00153157	0.253223	-0.00174408	0.189595	-0.00501198	0.341507	-0.00237984	0.0658297	-0.00308197	0.0198502	-0.00263858	0.138483	-0.00172459	0.0857407	0.00978308	4.22296e-06	-0.000313795	0.645297	0.00314898	0.436041	-0.0129633	5.35148e-09	0.00979996	1.54258e-05	0.000448697	0.268033	0.00113629	0.464163	-0.000413147	0.698635	-0.000196782	0.94277	-0.00553888	0.404244	-0.000668547	0.875732	-0.000394453	0.920931	0.0039517	0.0591182	-0.00252753	0.513382	-0.00370551	0.0474834	0.000343289	0.871534	-0.000799684	0.508865	-0.00123375	0.238287	0.00102799	0.765741	0.00874205	0.00498567	-2.94208e-05	0.962803	0.00230045	0.556729	-0.000121529	0.982251	0.0095472	2.09047e-06	0.0038067	0.195183	0.00401273	0.159359	0.000883487	0.796447	-0.00195658	0.570092	0.000685084	0.612961	0.000972422	0.36539	-0.00447195	0.102971	-0.00511243	0.220211	-0.00225097	0.584505	-0.00138243	0.725117	-0.00082676	0.693967	0.000610013	0.889708	0.000149567	0.927837	0.00568514	0.426403	0.00534526	0.478602	-0.00109551	0.741715	0.00124361	0.693356	-0.0032426	0.670122	0.0198711	0.0295845	0.00325778	0.647077	0.00805947	0.130717	-0.0189065	0.00403105	0.000882849	0.871477	-0.0023959	0.355675	0.00339559	0.368882	-0.0010276	0.786863	0.00534558	0.674242	0.00776161	0.128828	-0.00690749	0.179612	0.0160471	0.0015555	0.00608304	0.384962	-0.0106715	0.126491	-0.000336653	0.957164	0.01625	0.0200392	0.00534054	0.445117	-0.00903172	0.194233	-0.00250881	0.285154	-0.000545427	0.877281	0.00444312	0.126487	0.000462322	0.87824	-0.00248008	0.316872	0.00367767	0.242764	-0.00177654	0.289389	0.00673469	0.215697	0.00441579	0.412092	8.60928e-05	0.958016	-0.000702717	0.579724	-0.00133083	0.737394	0.00163221	0.807062	0.00139687	0.475986	0.00149444	0.412898	-0.00398614	0.118344	-0.000136201	0.960578	0.00244627	0.345387	-0.00174431	0.53058	-0.00262042	0.37342	0.00119397	0.70226	0.00320535	0.193297	0.00206245	0.378946	0.00130948	0.609411	-0.00301219	0.159977	-0.000609674	0.79075	-0.000459521	0.928004	0.000116167	0.962058	0.00469041	0.268132	0.00449177	0.113731	-0.00143724	0.26463	0.00204418	0.460529	-0.00249636	0.500842	0.00409836	0.264238	0.0050075	0.494716	-0.00273979	0.455167	-0.0016921	0.588674	0.00209454	0.160788	-0.00235386	0.516255	0.00495158	0.198797	-0.0382806	0.000320281	0.00104938	0.413159	0.00477179	6.864e-07
rs13065005	-0.000814603	0.915249	0.00639799	0.104965	0.00668502	0.134691	-0.00358482	0.133748	0.00242574	0.259688	0.00303979	0.157499	0.00489152	0.0200815	0.0052367	0.0135029	0.00132981	0.523481	0.00527849	0.032761	0.00566832	0.0477024	0.00426182	0.141692	0.000528194	0.781993	-0.00172158	0.422318	0.00396818	0.0141871	0.00101241	0.630382	0.000181326	0.884923	0.00310627	0.0418129	0.00172343	0.10125	0.00441197	2.84437e-05	0.00284598	0.0010482	-0.0126473	5.2538e-06	0.000635529	0.41469	0.0010111	0.652956	0.00183794	0.427704	0.00255695	0.23206	0.00262784	0.21773	0.00385141	0.069244	-0.00269907	0.20463	0.00916804	2.62581e-06	0.00330757	0.046877	0.00165553	0.443194	0.00135651	0.468121	0.00236746	0.179255	0.00636063	2.19665e-05	0.00383756	0.0113419	-0.0055255	0.0166494	-0.00153363	0.453507	-0.000719379	0.735354	0.00611058	0.000816797	0.000490248	0.818913	-0.00029109	0.891675	-0.00107264	0.382015	0.00117451	0.578483	0.000222906	0.860763	-0.00252268	0.422378	0.000773322	0.75937	-7.83049e-05	0.975055	0.00664165	0.00296922	0.00348368	0.16674	-0.00024785	0.92155	-0.00288977	0.0313674	0.00183084	0.259682	0.00201029	0.410679	0.00282706	0.139312	-0.00133518	0.529645	0.000472084	0.659215	1.89595e-05	0.985637	-0.0021081	0.0312903	-0.00158682	0.13449	0.000343837	0.744397	-0.00364443	7.35035e-05	-0.00463341	1.25776e-05	-0.00179921	0.0287619	-0.000986617	0.361122	0.00100429	0.733844	-0.00259944	0.00353971	-0.00463245	0.0481301	0.00392978	0.000155457	0.000828746	0.315724	-0.000588627	0.544369	0.000904591	0.311721	0.00688453	0.0801078	0.00136143	0.404992	0.0014016	0.427935	-0.00106428	0.670154	0.000982631	0.77905	0.0035511	0.000159417	2.19466e-05	0.97973	-0.00196169	0.00848813	-0.00168816	0.604294	0.0021453	0.645994	0.00474276	0.281666	0.00215969	0.524979	-0.000900899	0.596876	-0.00289145	0.10337	0.00278162	0.195241	-0.000634549	0.894825	0.00336279	0.187583	0.000648773	0.932636	0.00174259	0.58597	0.00478725	0.296363	-0.00460237	0.0107445	0.00390396	0.443669	-0.00500765	0.00621495	-0.000521495	0.810901	0.00165577	0.484085	-0.000227509	0.90906	-0.00247063	0.329685	0.00881	0.0116764	0.00349742	0.657787	0.0103348	0.191597	0.000542809	0.853194	0.004113	0.244067	0.00460621	0.142895	-0.000505895	0.305073	-0.000824107	0.216651	-0.00473414	0.0995766	-0.000249732	0.742579	-0.00382662	0.0675857	0.000130903	0.963192	0.00519738	0.0378897	0.000810659	0.824381	-0.000598276	0.754343	-0.000674969	0.805439	-0.00300881	0.238257	-0.00360202	0.198578	-0.00342801	0.254111	-0.0016621	0.355672	-0.00147769	0.398718	-0.0003884	0.611869	-0.00137162	0.407794	-0.00133364	0.313939	-0.00461776	0.169884	0.00520274	0.284724	0.0015682	0.517572	-0.000925369	0.553817	-0.00509328	0.108864	0.00145769	0.206439	0.000249056	0.721902	-0.00312927	0.0565458	-0.000193801	0.897189	0.0018875	0.161334	-0.000953637	0.475572	-0.00414486	0.434132	-0.00213603	0.100362	-0.00298637	0.0246997	-0.00332604	0.0631106	-0.00161785	0.108667	0.00954689	7.9143e-06	-0.000161327	0.813816	0.00279861	0.490896	-0.0140889	2.76311e-10	0.0105272	3.83592e-06	0.000664655	0.102519	0.000911116	0.559129	-0.000447363	0.676527	-7.18849e-05	0.979191	-0.007311	0.273318	-0.000890601	0.835839	7.60176e-05	0.984826	0.0034748	0.0988302	-0.00144526	0.710084	-0.00368218	0.0499989	-2.02254e-05	0.992435	-0.000365545	0.763784	-0.000875161	0.405287	0.000857081	0.804782	0.00804597	0.0101286	0.000235113	0.710712	0.0044353	0.259604	-0.000412146	0.940169	0.00913984	6.17912e-06	0.00365643	0.215571	0.00531777	0.0634346	0.000579044	0.866364	-0.000942641	0.78535	0.00117884	0.386294	0.00122058	0.258135	-0.0035979	0.191649	-0.00562953	0.179067	-0.0031585	0.44509	-0.00222032	0.574042	-0.000589908	0.779936	0.000876067	0.842884	0.000208388	0.900055	0.00347619	0.628494	0.0016653	0.825709	0.000483642	0.884608	0.00126262	0.689665	-0.00319033	0.675869	0.0213127	0.0199387	0.00304006	0.670002	0.00814138	0.127861	-0.0187773	0.0043935	0.000443154	0.935437	-0.00382962	0.141879	0.00433341	0.253923	-0.00244964	0.521364	0.00157451	0.901983	0.00824283	0.108355	-0.00581874	0.260455	0.0154474	0.00242781	0.00635709	0.366114	-0.0111888	0.110794	-0.00338242	0.591166	0.0157273	0.0250897	0.00471856	0.501933	-0.0104718	0.134074	-0.00241022	0.306858	-0.000133501	0.970008	0.00454768	0.119581	-7.86829e-05	0.979298	-0.00288968	0.245802	0.00266013	0.400424	-0.0017121	0.309636	0.00698017	0.201987	0.00362571	0.502793	0.000152124	0.926251	-0.000297477	0.815526	-0.000591475	0.882106	-0.000344242	0.959097	0.00153776	0.43489	0.0019685	0.283123	-0.00305348	0.233862	-0.00229308	0.407523	0.000857791	0.741944	-0.00180306	0.518834	-0.00340174	0.250205	0.000733677	0.815143	0.00359247	0.146744	0.00182712	0.437868	0.00197807	0.442367	-0.00339937	0.114543	-0.00202065	0.38158	0.00185572	0.716485	0.000459904	0.851342	0.00757003	0.0752923	0.00507793	0.07535	-0.00174232	0.178369	0.00252948	0.36346	-0.00244237	0.512157	0.00178923	0.627607	0.00666472	0.36615	-0.00389994	0.289778	-0.00252035	0.422804	0.00326699	0.0295751	-0.00328975	0.366346	0.00474813	0.220153	-0.0377127	0.00041877	0.00125807	0.328809	0.00484026	5.42728e-07
rs141437404	-0.0140648	0.290678	-0.0034192	0.614924	-0.00625227	0.416656	0.00573233	0.164322	0.00395079	0.287356	0.00667176	0.0721667	0.00179119	0.621487	-0.000830094	0.820302	0.00754413	0.0357866	0.00598659	0.16017	-0.00182415	0.711726	0.013533	0.00682745	0.00562294	0.0875749	0.00230509	0.53306	0.000608041	0.827461	0.00120585	0.739348	0.00276078	0.201196	0.000143055	0.956639	-0.00424515	0.01923	0.00532846	0.00336787	0.00142304	0.341839	-0.00232016	0.627812	-5.56249e-05	0.966963	-0.00108944	0.778617	0.00207809	0.602889	-0.00225966	0.54025	-0.00356369	0.332443	-0.00699009	0.0557512	-0.00332367	0.364963	-0.0040498	0.228628	-0.00182651	0.524414	0.00158287	0.670676	-0.00115799	0.719429	-0.00513303	0.0911916	-0.00437168	0.0906491	7.75108e-05	0.976338	-0.00217712	0.584308	0.00257386	0.465661	0.000601548	0.869784	0.00637305	0.0428917	-0.000173437	0.96253	-0.00572121	0.120551	0.00420825	0.0466688	0.00139201	0.702532	0.00226212	0.301799	0.00529076	0.329068	-0.00568149	0.191865	-0.00332792	0.440911	0.00300996	0.435023	0.00114102	0.792887	-0.00273521	0.528506	-0.00417358	0.0721468	-0.000729981	0.794412	-0.0035262	0.402753	0.00672536	0.0413622	0.00357732	0.328725	0.00202517	0.272769	0.000543704	0.764625	0.00521892	0.00198357	0.00172043	0.346517	0.00371333	0.0410583	0.00237908	0.1333	0.00604319	0.000950845	0.00327121	0.0211433	8.98627e-05	0.961542	-0.00305313	0.550421	0.00252057	0.100972	0.0109498	0.00677365	0.00235462	0.188652	-0.000465729	0.743634	0.000169684	0.919273	-0.00149141	0.335411	0.00417509	0.540142	0.000442173	0.875847	-0.00157492	0.60656	-0.00182291	0.67319	-0.00946077	0.118302	-0.000340181	0.83371	4.78342e-05	0.97448	0.00144751	0.261472	-0.000946721	0.866579	-0.0102296	0.205792	-0.00152086	0.842048	-0.00242971	0.679633	-0.00207512	0.481782	0.000922314	0.764613	-0.00199809	0.593336	0.00540074	0.51821	0.000701677	0.874577	0.00233091	0.861654	-0.00141653	0.799199	0.000214544	0.978572	-0.000992251	0.750697	0.00395158	0.655922	-0.00422233	0.182588	0.00759355	0.0454805	-0.000611707	0.882036	-0.0029806	0.389426	-0.00455069	0.303074	-0.00329404	0.585981	0.00063012	0.963499	0.00691333	0.616724	-0.00224269	0.65861	0.00393051	0.520175	0.000803657	0.882757	-0.00010212	0.904813	0.00048859	0.672247	0.00579495	0.244144	-0.000252403	0.847969	0.00521907	0.149837	-0.00250108	0.610603	0.00686921	0.113019	0.00262963	0.67766	0.00231428	0.484558	-0.00563749	0.234765	0.00414518	0.347972	0.000910871	0.85102	0.00928799	0.0742401	-0.00277849	0.372473	-0.00108945	0.719292	-9.37503e-05	0.943606	-0.00113187	0.693232	0.00157357	0.49093	0.00274033	0.638035	-0.00346027	0.681182	0.00193569	0.644557	0.00176506	0.514131	7.50764e-05	0.989109	-0.00124324	0.533667	0.000996584	0.410684	0.00443777	0.118306	0.00120021	0.643857	0.000367191	0.874947	0.000702096	0.761749	0.0152418	0.0990752	0.00336289	0.13378	0.00397632	0.082959	0.00217536	0.480695	-0.00238762	0.169719	-0.0013929	0.705385	-0.000254198	0.829584	-0.00518945	0.458624	0.000141919	0.970616	-0.0101722	0.00964138	-0.00225931	0.00130218	0.00183695	0.49454	0.00221945	0.229939	-0.00533164	0.262713	0.0250331	0.0299701	-0.0058222	0.432629	0.00351852	0.609199	0.00547899	0.132206	0.00337943	0.614604	0.00272143	0.40078	-0.00417809	0.255814	0.00121683	0.561774	-0.000142375	0.937398	0.00576762	0.334648	-4.87261e-05	0.992792	-0.0016025	0.14257	-0.000614482	0.927782	0.00185775	0.844401	-0.00734895	0.034238	0.00692642	0.173792	0.0105443	0.0327488	-0.00757636	0.199699	-0.00571895	0.335871	0.000124615	0.957638	-3.78032e-06	0.998379	-0.00177531	0.7092	-0.0110672	0.126857	0.00370858	0.604547	0.00743541	0.276294	0.00298193	0.414067	0.00832838	0.275797	0.000571918	0.841984	-0.00379679	0.758501	-0.0210361	0.108517	-0.00387961	0.501649	0.00565928	0.301631	0.0126972	0.337282	-0.0233047	0.141775	-0.00652451	0.59743	0.001033	0.911265	-0.0012803	0.910676	0.00669958	0.479698	-0.00254634	0.569573	-0.00835764	0.202432	-0.0148756	0.0240913	-0.00553251	0.808136	-0.00345567	0.696994	0.0127952	0.152382	0.000584352	0.947107	0.0209689	0.0864185	0.0229846	0.0593061	0.00277911	0.799713	-0.00377576	0.75705	-0.0192401	0.115002	0.00377575	0.755889	0.00175431	0.666693	0.00219674	0.720848	-0.00153003	0.7617	-0.00102541	0.844855	-0.00238784	0.578741	-0.00158109	0.772409	-0.00257925	0.375298	0.00649529	0.495738	-0.0180669	0.0541319	-0.00154735	0.586091	0.00188097	0.392988	0.00417578	0.544837	-0.0162522	0.165037	-0.00155368	0.647261	0.00143145	0.650783	-0.00650571	0.141651	0.000930429	0.845982	-3.46803e-05	0.993861	-0.00343173	0.477979	-0.00843128	0.0995833	0.00971884	0.0734318	0.00782696	0.0676773	0.00793693	0.0514738	-0.00390023	0.378517	-0.0063404	0.0877506	0.00285214	0.474318	-0.00905832	0.304023	4.31767e-06	0.999186	-0.00664176	0.365506	-0.00134965	0.784188	-0.00419136	0.0603856	-0.0048655	0.310651	-0.0136713	0.0335148	-0.00945977	0.137282	-0.0161691	0.207398	-0.0131708	0.038819	0.00528962	0.329171	-0.00166383	0.522115	0.00369323	0.558098	-0.000858821	0.897944	-0.0204839	0.266453	0.00303539	0.17304	-0.00280483	0.0915706
rs73142160	-0.0143361	0.281372	-0.00343618	0.613023	-0.00630391	0.412625	0.0055866	0.175142	0.00404753	0.275525	0.00694471	0.0611588	0.00175335	0.628738	-0.000809122	0.824699	0.00734363	0.0409184	0.00597832	0.16058	-0.0020137	0.6832	0.0132048	0.00827715	0.00558265	0.0897534	0.00251778	0.49579	0.000892218	0.749005	0.0010371	0.774674	0.0028308	0.189829	0.000163291	0.950493	-0.00428688	0.0180322	0.00535375	0.00320797	0.00130095	0.384666	-0.00222482	0.641868	-4.2837e-05	0.974544	-0.00120435	0.755873	0.00176315	0.658778	-0.00238668	0.517556	-0.00376597	0.305538	-0.00710844	0.0516384	-0.00345583	0.346017	-0.00409789	0.222965	-0.00198556	0.488775	0.00139761	0.707213	-0.00121908	0.705193	-0.00512722	0.0914301	-0.00438452	0.0895783	0.000141889	0.956683	-0.0022905	0.564735	0.00246509	0.484549	0.000462282	0.899709	0.00637551	0.0427294	-0.00010742	0.976778	-0.00599069	0.1039	0.00410435	0.0522642	0.00129075	0.723141	0.00241783	0.26955	0.00553511	0.307031	-0.00595965	0.170813	-0.00331059	0.443088	0.00295605	0.443088	0.0010232	0.813776	-0.00295097	0.496306	-0.00417683	0.0718266	-0.000862968	0.757942	-0.00345798	0.411708	0.0066916	0.0423177	0.00349949	0.339165	0.00204145	0.268744	0.000568015	0.754339	0.00512094	0.00239945	0.00176727	0.333353	0.00369185	0.0421596	0.00237655	0.133561	0.00607176	0.000894905	0.00324998	0.0219403	0.000129507	0.944575	-0.00298077	0.559731	0.00249246	0.104688	0.0109907	0.00654771	0.0023227	0.194538	-0.00053946	0.70471	0.00027334	0.870262	-0.0015452	0.318063	0.00429905	0.528029	0.000311297	0.912377	-0.00152073	0.618833	-0.00165554	0.701551	-0.00952489	0.115658	-0.00034932	0.829247	6.16579e-05	0.967094	0.00145119	0.260037	-0.000936578	0.867934	-0.0104878	0.194387	-0.00154193	0.839828	-0.00277538	0.636936	-0.00198425	0.500989	0.00103933	0.735706	-0.00201143	0.590723	0.0058348	0.485001	0.000766851	0.862985	0.00180871	0.892392	-0.00133111	0.811001	0.000384437	0.9616	-0.000910253	0.770601	0.00381503	0.666956	-0.00429351	0.175139	0.00755884	0.0463902	-0.000767937	0.852162	-0.00290012	0.402094	-0.00451333	0.306861	-0.00302752	0.616503	0.000735659	0.957355	0.00703874	0.610056	-0.00237318	0.639975	0.00352414	0.56405	0.00103985	0.848603	-0.000111192	0.896358	0.000415647	0.718801	0.00577267	0.245758	-0.000256412	0.845519	0.00525923	0.146554	-0.00259196	0.59754	0.00663596	0.125619	0.00291394	0.644954	0.00227912	0.491039	-0.00572069	0.22773	0.00382348	0.386456	0.000750499	0.876967	0.0090713	0.0811192	-0.00285941	0.358512	-0.00126861	0.675443	-0.000117379	0.929395	-0.00109089	0.703686	0.0014782	0.517416	0.00242342	0.677249	-0.00277656	0.741543	0.00167278	0.690006	0.00168408	0.533449	9.55083e-05	0.98614	-0.00133652	0.503237	0.000950399	0.432513	0.00446523	0.115896	0.00111973	0.666108	0.000381714	0.869989	0.000543784	0.81427	0.0143002	0.1216	0.00324295	0.148043	0.00390303	0.0886726	0.0020523	0.505695	-0.00244047	0.160304	-0.0015602	0.67183	-0.000275691	0.815348	-0.00538647	0.441561	-1.18204e-05	0.997551	-0.0103095	0.00868092	-0.00230809	0.00101556	0.00177489	0.509066	0.00214986	0.244695	-0.00508863	0.284815	0.0252574	0.0284444	-0.00603417	0.415802	0.00351593	0.609273	0.00537917	0.139171	0.00349099	0.602766	0.00246503	0.446437	-0.004243	0.248315	0.00127556	0.542889	-8.1255e-05	0.964228	0.00526886	0.377866	-0.000167243	0.975251	-0.0015903	0.145474	-0.000761149	0.910574	0.0022166	0.814773	-0.00727249	0.0360408	0.00704514	0.166413	0.0104769	0.0338296	-0.00757808	0.199455	-0.00545183	0.358778	0.000225094	0.923541	3.00583e-05	0.98711	-0.00202159	0.670995	-0.0112708	0.119869	0.00410387	0.566458	0.00761186	0.264867	0.00297075	0.415633	0.00825508	0.279871	0.000629334	0.826293	-0.00359086	0.771179	-0.0213596	0.103208	-0.00366252	0.525907	0.00533576	0.330134	0.0128129	0.332929	-0.0234144	0.139935	-0.00693095	0.574823	0.00127451	0.890643	-0.00129863	0.909407	0.00671713	0.478571	-0.00248038	0.579438	-0.00853432	0.192878	-0.0148038	0.0247257	-0.00544067	0.811229	-0.00333631	0.706856	0.0134925	0.131106	0.000148956	0.986503	0.0211065	0.0841845	0.0233448	0.0552837	0.00351872	0.747879	-0.0044872	0.712968	-0.0214428	0.0788113	0.00437431	0.718558	0.0016167	0.691308	0.00174959	0.77588	-0.00150181	0.765866	-0.00101852	0.845823	-0.00248949	0.562511	-0.00191682	0.725747	-0.00257878	0.37518	0.00635331	0.504974	-0.0182001	0.0522914	-0.00160208	0.572749	0.0019014	0.387659	0.00425668	0.536885	-0.0167317	0.152876	-0.00161786	0.633605	0.00119426	0.705567	-0.00664979	0.132901	0.00127392	0.79021	-0.000210706	0.9627	-0.00362879	0.452944	-0.0086386	0.0914343	0.00976022	0.0721315	0.00767201	0.0732128	0.00770052	0.0587505	-0.0039059	0.377625	-0.00643173	0.0831545	0.00298464	0.453852	-0.00874884	0.32065	0.000183346	0.965447	-0.00694589	0.343768	-0.00131467	0.789573	-0.00408355	0.0671919	-0.00455032	0.342847	-0.0135624	0.0348866	-0.00949252	0.135794	-0.0162627	0.204685	-0.0133586	0.0360667	0.00553398	0.307129	-0.00152265	0.557857	0.00409958	0.515515	-0.00125645	0.851089	-0.0212981	0.247727	0.00286062	0.198943	-0.00272638	0.100856
rs13085584	-0.000843345	0.912268	0.00630808	0.109923	0.00660921	0.139151	-0.00358612	0.133588	0.00243609	0.257641	0.00306119	0.154578	0.00485949	0.0209049	0.00524886	0.0132834	0.00135142	0.516734	0.00529296	0.0322775	0.00569089	0.0468127	0.00427895	0.14008	0.000548821	0.773696	-0.00171389	0.424373	0.00398615	0.0137507	0.00103162	0.623889	0.000188365	0.880483	0.00309902	0.042283	0.00173085	0.0997704	0.00440939	2.8727e-05	0.00283382	0.00110076	-0.0126736	5.01692e-06	0.000640794	0.41081	0.00100712	0.654217	0.00182768	0.430266	0.00252842	0.237288	0.00259887	0.222823	0.00385849	0.068721	-0.00271195	0.202456	0.00914923	2.74955e-06	0.00327516	0.0490649	0.00165806	0.442475	0.00134466	0.471995	0.00237361	0.178108	0.0063677	2.14891e-05	0.00383876	0.0113124	-0.00548692	0.0174184	-0.00153697	0.452505	-0.000709966	0.738677	0.00609519	0.000841506	0.000446446	0.83484	-0.000297297	0.889375	-0.0010624	0.386555	0.00119496	0.571868	0.000235779	0.852803	-0.00250472	0.425665	0.00079019	0.754279	-6.12843e-05	0.980475	0.00663202	0.00300991	0.00348609	0.166428	-0.000243104	0.923044	-0.00286415	0.032892	0.00184769	0.2553	0.00201505	0.409551	0.00282571	0.139484	-0.00133116	0.530866	0.000461329	0.666491	8.23305e-06	0.993763	-0.00210922	0.0311928	-0.00159363	0.132809	0.000340113	0.747058	-0.00364577	7.29977e-05	-0.00462357	1.31093e-05	-0.00179607	0.0290346	-0.000985151	0.361815	0.00103244	0.726666	-0.00258575	0.00371626	-0.00463559	0.047969	0.00393207	0.000153975	0.000829267	0.315397	-0.000608263	0.531004	0.00090479	0.311594	0.00687879	0.0803495	0.00134945	0.409121	0.00140147	0.427971	-0.00106033	0.671302	0.000938033	0.788833	0.0035489	0.000160804	2.24249e-05	0.979287	-0.00196157	0.00849162	-0.00168821	0.604278	0.00214914	0.64539	0.00476204	0.279699	0.00221364	0.514657	-0.000893539	0.599865	-0.00288035	0.104684	0.00277744	0.195891	-0.000588711	0.902377	0.0033605	0.187859	0.000683101	0.929077	0.00169949	0.595254	0.00481469	0.293577	-0.00460245	0.01074	0.00400275	0.432195	-0.00502818	0.0060043	-0.000546022	0.802177	0.00166054	0.482804	-0.000232801	0.906948	-0.00246538	0.330687	0.00883088	0.0114763	0.00347132	0.660166	0.0102857	0.193696	0.000564304	0.847444	0.00413172	0.241909	0.00461003	0.142547	-0.000505663	0.305276	-0.000823254	0.217112	-0.00473159	0.0997456	-0.000260689	0.731702	-0.0038549	0.0655742	0.000186982	0.947441	0.00521508	0.037233	0.000826065	0.821093	-0.00058006	0.761583	-0.000714214	0.794365	-0.00298917	0.241316	-0.00358598	0.200566	-0.00345015	0.251037	-0.00167656	0.351483	-0.00148976	0.394858	-0.000385422	0.614586	-0.00138737	0.402412	-0.00133143	0.314722	-0.00462311	0.169373	0.00513499	0.291028	0.00156173	0.519284	-0.000948267	0.544033	-0.00510668	0.107922	0.00146051	0.205543	0.000249081	0.721865	-0.00312435	0.0569249	-0.000181342	0.903762	0.00187863	0.163295	-0.000935203	0.484128	-0.00418746	0.4294	-0.00214978	0.0981793	-0.00298317	0.0248477	-0.00330514	0.0647721	-0.00162277	0.107581	0.00952573	8.2804e-06	-0.000158815	0.816655	0.00285431	0.482288	-0.0140844	2.79435e-10	0.0105709	3.49414e-06	0.000665439	0.102102	0.000911619	0.558894	-0.00045197	0.673373	-8.62963e-05	0.975019	-0.00725671	0.27688	-0.000844108	0.84429	4.08898e-05	0.991837	0.00346488	0.0997841	-0.00142102	0.71472	-0.00369432	0.0492374	-2.59616e-05	0.990289	-0.000365505	0.763798	-0.000899179	0.392504	0.000858772	0.804398	0.00806218	0.00997549	0.00024613	0.697795	0.00436612	0.267086	-0.000481256	0.930157	0.00915462	5.9632e-06	0.00365328	0.215946	0.00531175	0.0637188	0.000657476	0.848461	-0.000879785	0.799335	0.00118119	0.385317	0.00121577	0.259991	-0.00358219	0.193571	-0.00564338	0.177976	-0.00320188	0.438837	-0.0022142	0.575076	-0.000618127	0.769687	0.000822409	0.852386	0.000217525	0.895692	0.00338829	0.637186	0.00167045	0.825179	0.000487865	0.883607	0.00125935	0.690428	-0.00320485	0.674478	0.0213349	0.0198101	0.00302184	0.671863	0.00813019	0.128386	-0.0187577	0.00443478	0.00044107	0.93574	-0.00380497	0.144444	0.00432012	0.255359	-0.00244633	0.521907	0.00157522	0.901938	0.00821582	0.1095	-0.00579731	0.262192	0.0154587	0.00240896	0.00637524	0.364706	-0.0112172	0.109863	-0.00346119	0.582524	0.015611	0.0261725	0.00470211	0.503389	-0.0104816	0.133677	-0.00238959	0.310992	-0.000126171	0.971652	0.00457603	0.117274	-4.20685e-05	0.98893	-0.00286439	0.249935	0.00266272	0.399945	-0.0017019	0.312502	0.00701574	0.199679	0.00361592	0.503921	0.0001686	0.918286	-0.000290646	0.819679	-0.000488098	0.902595	-0.000364169	0.956729	0.00152534	0.438588	0.00195222	0.287101	-0.00307071	0.231213	-0.00232365	0.401277	0.000858354	0.741769	-0.00184276	0.509652	-0.00336861	0.254822	0.000707967	0.821501	0.00358473	0.147597	0.00181989	0.439661	0.00204564	0.426918	-0.00338308	0.116275	-0.00202359	0.380865	0.00182468	0.721016	0.000468764	0.848506	0.00753694	0.0765641	0.00508023	0.0752023	-0.00172108	0.183698	0.00252535	0.36422	-0.00245526	0.509914	0.00184193	0.617492	0.00674218	0.360592	-0.00390964	0.28856	-0.00250239	0.426094	0.00328417	0.028723	-0.00332408	0.361343	0.00473101	0.221808	-0.0376173	0.000432855	0.00124161	0.335157	0.00484401	5.31175e-07
rs73142163	-0.00409876	0.891558	0.0142114	0.345329	-0.0043857	0.797136	-0.00552867	0.54686	0.0101508	0.220201	0.000825181	0.920471	-0.00160964	0.842064	-0.00838261	0.303098	0.00533834	0.50474	-0.0118872	0.210103	-0.00731721	0.505607	0.0103569	0.352102	0.0030637	0.675583	0.00713602	0.386085	0.00361682	0.560433	-0.00991015	0.22008	-0.00670704	0.163288	0.00872438	0.136473	0.00442096	0.273799	-0.00469581	0.246023	-0.00216157	0.516719	0.00792784	0.456133	0.00623381	0.0368742	0.00205121	0.811949	-0.00951648	0.283901	-0.00162843	0.842915	-0.00835884	0.307247	0.000693546	0.932076	-0.00660373	0.418872	-0.000264233	0.971851	0.010415	0.103081	-0.000323851	0.968829	0.0106986	0.136063	-0.00298948	0.658732	-0.00831182	0.14861	0.00796219	0.17136	-0.00390074	0.659957	0.00445745	0.570464	0.00293928	0.719045	0.0070673	0.313245	0.013936	0.0900775	0.00996382	0.224719	-0.00466119	0.322185	-0.00664469	0.413002	0.00687937	0.158499	0.0134538	0.265083	0.00612088	0.529516	0.00401546	0.677383	-0.01404	0.103354	0.0131763	0.174827	0.00164294	0.865545	-0.00646506	0.210973	0.0142782	0.0223413	-0.00567114	0.545676	-0.000926604	0.899526	0.0098373	0.227591	0.00556208	0.175638	0.00114454	0.777149	-0.00927107	0.0135722	-0.00392937	0.334219	0.00262519	0.516555	-0.000305436	0.930957	-0.0021305	0.601022	-0.00481942	0.126823	-0.00220209	0.595069	0.00875399	0.443483	-0.00241098	0.480626	-0.00865538	0.335798	-0.00451039	0.258016	0.00293012	0.355064	-0.00243517	0.513308	-0.000304592	0.929597	0.00117656	0.938283	-0.000833324	0.894927	-0.00282718	0.679126	-0.0128424	0.183447	-0.0207623	0.124903	-0.00530663	0.141695	-0.0021005	0.528802	0.00280534	0.330167	-0.0268761	0.0327711	0.00114195	0.949498	0.00396322	0.815743	-0.0079379	0.542892	-0.00197617	0.764237	0.00188384	0.783158	-0.00841799	0.307694	-0.00457321	0.803415	0.00340602	0.727712	0.00522654	0.85898	0.00454081	0.711452	0.0145575	0.408243	0.00514539	0.460079	-0.00258101	0.895186	0.00648322	0.358655	0.000213399	0.979661	0.014043	0.122002	0.0121749	0.109454	0.00773059	0.426837	-0.037422	0.00552248	-0.00375415	0.903822	-0.030641	0.325765	0.00312516	0.782525	0.000614182	0.964068	-0.0121617	0.316383	-0.00166852	0.380804	0.00218438	0.395827	0.00959746	0.387039	-0.00225976	0.441478	0.0101238	0.210464	-0.0200917	0.0665689	-0.00584694	0.545097	0.0258496	0.0668529	-0.00843253	0.253232	-0.012117	0.251904	0.00871085	0.376391	0.00492771	0.648681	0.00582297	0.615747	0.00422858	0.542553	0.00785186	0.245966	-0.00327429	0.26781	-0.00107704	0.86639	0.00353259	0.486584	0.0150309	0.246957	-0.0204022	0.278212	-0.000749838	0.936129	-0.00076025	0.899742	-0.00359544	0.76937	0.00189559	0.670507	0.00163921	0.54402	0.0027732	0.661683	-0.00114003	0.843892	-0.00470721	0.365456	-0.011162	0.0303728	-0.00639508	0.752986	-0.00107553	0.829469	-0.00237512	0.642143	0.00839813	0.221322	-0.000447567	0.907928	0.00241569	0.768407	-0.00114988	0.661773	0.000656871	0.966372	0.0138425	0.1067	-0.00691751	0.429679	-0.00296955	0.0578997	0.00255027	0.670341	-0.00203905	0.620359	-0.00198787	0.853695	0.0221253	0.402423	-0.000266821	0.987341	-0.00387952	0.80371	0.00374416	0.649804	-0.0242873	0.110374	0.000416943	0.953892	0.00586649	0.473656	-0.00787587	0.0916401	-0.00466654	0.251338	0.000468209	0.972144	0.0105614	0.382425	-0.0046305	0.0570726	-0.0308254	0.0409332	-0.00253522	0.90402	0.0103396	0.180916	0.00247334	0.826314	-0.0164556	0.132412	0.00484115	0.714254	-0.0120327	0.365556	-0.00580197	0.26341	-0.0051443	0.211526	-0.0106564	0.312766	0.00311052	0.847459	0.0169043	0.289313	0.0163198	0.284021	0.000444203	0.956522	-0.000181632	0.991498	0.000246755	0.969249	0.0304257	0.259216	0.0624631	0.0350955	-0.0239007	0.0679566	0.000768506	0.950679	0.000461383	0.987834	-0.0167919	0.642867	-0.00484523	0.863807	-0.00613383	0.770393	0.0108999	0.674496	0.00782294	0.71591	0.0187225	0.0632501	-0.0128793	0.378948	0.0152655	0.29957	0.0599969	0.236551	-0.00730469	0.711771	-0.0111678	0.57515	0.00426249	0.828204	0.0015407	0.954691	-0.000261015	0.992305	0.0449034	0.0647557	0.0125529	0.642745	0.0126619	0.640832	0.0134839	0.616725	-0.00307332	0.735784	-0.00994665	0.467395	-0.0015629	0.889857	0.00985974	0.400225	0.00499654	0.603739	0.0169948	0.164744	-0.000215063	0.973662	0.00366311	0.861499	0.0114399	0.584603	-0.000550865	0.930986	-0.0043457	0.37767	-0.00914049	0.554315	0.0308513	0.231649	-0.00459408	0.543584	-0.0100296	0.154236	-0.0153859	0.117558	0.0329493	0.00188805	0.0245655	0.0137388	0.00156393	0.883786	0.00634626	0.575682	0.00490884	0.683133	-0.00244184	0.79681	0.00407688	0.651426	-0.00733468	0.45954	0.00885894	0.284028	0.0199907	0.0244845	-0.0323896	0.0988832	-0.00929221	0.32307	-0.0397075	0.0151375	-0.00926297	0.399316	0.00585645	0.238733	-0.0041235	0.699694	-0.00314275	0.825871	0.02697	0.0567029	-0.0184065	0.525638	0.015359	0.281615	0.0134528	0.265118	-0.0155841	0.00717538	0.0168572	0.23234	0.00663815	0.657825	-0.00825569	0.840593	-0.0035596	0.474723	-5.44816e-05	0.988212
rs13091779	-0.00600077	0.583063	0.00941365	0.095179	0.0106911	0.0942457	-0.00129632	0.705041	0.00029786	0.923025	-0.000988969	0.748197	0.00638919	0.0340842	0.00735331	0.0154683	-0.000888625	0.765998	0.00131473	0.710637	-0.00067091	0.870081	-0.00164672	0.691986	-0.0030936	0.258254	-0.000233321	0.939489	-0.00461358	0.0465666	0.00994082	0.000976348	-0.00195145	0.276975	0.00112179	0.607943	0.000993293	0.509859	0.00070927	0.638594	0.00138078	0.267088	-0.0157042	7.86723e-05	0.00140387	0.208487	-0.00356045	0.268867	-0.00372801	0.261136	-0.00062832	0.837608	0.002855	0.350013	0.00080956	0.789808	-0.00364997	0.231229	0.00834788	0.00283022	0.00193528	0.417023	-0.00109183	0.724101	0.000249388	0.925829	-0.00324677	0.198672	0.00438126	0.041315	0.000302434	0.889232	-0.00649473	0.0495293	0.000746366	0.799014	0.00268232	0.379024	-0.000358183	0.891078	0.00205503	0.502922	-0.000273465	0.928843	0.000550918	0.753864	-0.00441219	0.145157	-0.00420613	0.0208744	-0.00763643	0.0900503	0.00447704	0.21533	0.00243914	0.496166	0.00321609	0.314879	-0.00228217	0.526785	0.00168698	0.639572	-0.000777229	0.686066	-0.000651221	0.779596	0.0061307	0.0797286	0.00316573	0.247828	0.00291243	0.33865	-0.00306284	0.0458502	-0.00351568	0.0197992	-0.00295966	0.0348404	0.000380496	0.802172	-0.00263413	0.0812205	-0.00559039	2.18907e-05	-0.00350071	0.0212901	-0.00544396	3.85848e-06	-0.00126382	0.414226	0.00171906	0.684676	-0.00362067	0.00457368	-0.0105913	0.00161483	0.00483471	0.00116138	-0.00153491	0.194672	-0.000752475	0.588392	0.00297217	0.0198506	0.00318153	0.570427	0.000784055	0.736756	-0.00130493	0.603933	-0.00240952	0.497809	-0.00253338	0.611101	0.00254106	0.0593954	0.00167943	0.172955	-0.000384836	0.716657	-0.00381023	0.411017	0.00719235	0.280412	0.0064082	0.307541	0.00327804	0.498344	-0.000651931	0.788121	-0.00148997	0.555539	0.00190694	0.536161	0.0128623	0.061779	0.00192433	0.598737	0.00973181	0.376873	0.00661532	0.149483	0.0046244	0.482016	-0.00553677	0.0314596	0.00308822	0.672868	-0.00538538	0.0391216	-0.00172715	0.580779	-0.000533879	0.875057	-0.00357114	0.211928	0.00123403	0.734176	0.0158978	0.00142519	0.014134	0.20783	0.00740112	0.509614	0.00498207	0.233708	0.00503184	0.317748	-0.00702406	0.117252	-0.000574549	0.414334	0.000888972	0.350381	-0.00797149	0.0518078	-0.002228	0.0399493	-0.00467656	0.117457	0.000561714	0.889585	0.0082896	0.0202807	-0.00465339	0.371858	-0.00293857	0.281406	0.00095631	0.806689	-0.00407886	0.262379	0.000170433	0.965988	-0.00243441	0.570225	-0.00311314	0.225231	-0.00118732	0.634682	0.000656692	0.547635	0.00154836	0.512103	-0.00435628	0.021646	0.00436222	0.363302	0.0160587	0.0206757	0.00609072	0.0781176	-0.00216382	0.33176	0.00114473	0.800535	-0.00107097	0.515253	0.00112478	0.259874	-0.00261981	0.263058	0.00227311	0.288044	0.00133869	0.486197	0.000860861	0.651554	0.00509667	0.502436	-0.00278313	0.135112	-0.00553574	0.00367047	-0.00136813	0.593599	-0.00423901	0.00335142	0.0104173	0.000668392	-0.00176975	0.0713642	0.00593563	0.307754	-0.00610504	0.0561975	0.00576786	0.0773518	0.00032728	0.574739	0.000375165	0.866663	-0.000554592	0.718097	-0.00407157	0.300736	-0.000677217	0.942892	0.00651447	0.28834	-0.00124517	0.827248	-0.00191898	0.522861	0.000956268	0.863203	0.000511071	0.849402	-0.00154877	0.612325	-0.000482687	0.781787	-0.0011357	0.450787	0.000580011	0.907067	0.00853103	0.0571476	0.000391351	0.666518	0.000387543	0.945066	-0.00769388	0.327149	0.012365	1.93407e-05	-0.00559408	0.185924	0.00316374	0.440789	0.00677534	0.169099	0.00186902	0.706092	-0.000989379	0.61169	-0.00111199	0.472017	0.00209245	0.596729	0.00305362	0.610011	-0.00874132	0.138984	-0.00221362	0.694885	0.000358686	0.90539	-0.00746973	0.237085	0.00280515	0.237024	-0.00653393	0.531302	0.0307307	0.00471553	0.00247887	0.605207	-0.001297	0.775607	0.00845836	0.440754	0.0242309	0.0657272	-0.0103055	0.314818	0.00555812	0.470108	-0.0169811	0.0737115	-0.00566972	0.471409	0.00665778	0.0750329	0.00267114	0.622972	0.00172512	0.752253	0.0311247	0.0858219	0.00548656	0.456401	0.00619134	0.403934	0.00315812	0.665693	0.0101034	0.318115	0.00945394	0.349171	0.00442468	0.625567	-0.00048784	0.961483	0.00396701	0.694859	-0.0105135	0.296002	-0.000786959	0.815999	0.00334918	0.510678	0.00192822	0.645336	0.00210405	0.628328	-0.00158018	0.658033	-0.00807533	0.0750294	-0.000128765	0.957497	-0.000375332	0.962051	-0.00898734	0.246895	-0.000271795	0.908148	-0.000745643	0.683322	0.0137033	0.0164605	-0.0175411	0.0688636	0.00444846	0.114803	-0.00150215	0.567479	-0.00115061	0.754411	-0.00409157	0.303333	-0.0035782	0.338737	0.000921091	0.81845	-0.00417103	0.325864	-0.00906034	0.0443417	-0.00503985	0.156256	-0.00671031	0.0472181	-0.0010587	0.774062	-0.00341133	0.269079	-0.0112001	0.000707289	-0.0126409	0.0842167	0.000614461	0.86118	-0.00269457	0.658686	-0.000381328	0.925768	-0.00311809	0.0927956	-0.00218904	0.583041	-0.00213275	0.689421	-0.00480581	0.36294	-0.00158473	0.880389	0.00954809	0.0700336	-0.0076376	0.0900006	0.00528343	0.0136553	-0.00423089	0.416753	0.00423947	0.444548	-0.00772494	0.614021	-0.00103008	0.575751	0.00516534	0.000191832
rs7430852	-0.00265146	0.833833	0.00137248	0.834398	-0.00674413	0.36422	-0.0104046	0.00865008	0.00725075	0.0419597	0.00417618	0.240977	-0.00346482	0.320399	0.00156857	0.655426	0.00290928	0.39978	0.00913755	0.0256918	0.0174614	0.000233151	0.00861647	0.0724895	0.00553495	0.0795022	-0.000495625	0.889162	0.0118409	1.00675e-05	-0.0135762	9.95646e-05	-0.0035167	0.0903488	-0.000831499	0.742354	-0.000436775	0.802155	0.00484744	0.0055231	0.00491975	0.000630809	-0.00805436	0.0804936	0.00272137	0.035312	0.00462148	0.215635	0.00212824	0.579934	0.00407115	0.250939	0.00550819	0.118958	0.00815486	0.0202836	0.00719703	0.0412607	0.00139167	0.667041	0.000497562	0.856846	0.000407366	0.909359	0.004097	0.186115	0.00119183	0.68333	0.00123363	0.61952	0.00185879	0.459282	-0.00213509	0.576699	-0.0100731	0.00296956	-0.00391358	0.267214	0.0124021	4.1553e-05	0.00763103	0.0315528	0.000959041	0.78662	-0.00663325	0.00110579	0.00328299	0.348699	0.000900251	0.669002	-0.00032263	0.950637	-0.00158836	0.703993	-0.00221988	0.592384	0.00422616	0.253543	0.000152809	0.970774	-0.00413492	0.320996	-0.000552867	0.804028	-0.00133748	0.619239	0.00107046	0.791801	0.00166269	0.599845	0.00375969	0.285543	0.00132222	0.456121	0.00259424	0.137168	-0.0033698	0.0377436	-0.000860518	0.624215	0.000299333	0.863985	-0.0035244	0.0207228	-0.0061555	0.000462631	-0.00104996	0.441303	-0.00152388	0.394841	-0.00371101	0.44913	-0.00342389	0.0204593	-0.00581164	0.13395	0.00248335	0.14932	0.00182704	0.181982	-0.00136138	0.397466	1.24085e-05	0.993326	-0.00274336	0.674273	0.00440379	0.104556	0.00305142	0.296111	0.00165137	0.689146	0.00616044	0.28694	0.00620024	6.87908e-05	0.000298148	0.835246	-0.00260883	0.0340911	0.00146501	0.78542	0.00117323	0.879673	0.000761616	0.917017	0.00511073	0.365661	0.00260858	0.356017	-0.00302251	0.305095	0.00526565	0.139775	-0.0147598	0.0641434	0.00187748	0.657946	-0.0108104	0.396471	-0.00602957	0.256691	0.0116743	0.125372	0.000524544	0.860921	0.00497886	0.556624	0.000142952	0.962468	0.00383969	0.288805	-0.00428935	0.275357	0.00214686	0.515682	0.00151333	0.719251	0.005603	0.333888	0.0158513	0.225665	0.0265611	0.0428873	-6.5318e-05	0.989292	-0.00195243	0.738934	0.0086944	0.0955686	-0.000953013	0.244361	-0.00275902	0.0126931	-0.00673829	0.157724	8.32627e-05	0.947396	-0.00359203	0.301129	-0.00132462	0.778459	0.000278186	0.946629	0.00395727	0.513989	0.00281928	0.374567	-0.00593236	0.192077	-0.00339576	0.42259	-0.0035031	0.451244	-0.000937918	0.850876	-0.00078951	0.791555	-0.000325324	0.910911	-0.00210799	0.0970586	0.0017251	0.530601	-0.00159159	0.468143	-0.0109455	0.0499822	-0.00528481	0.512525	0.00226411	0.573484	0.0010014	0.699481	-0.0124114	0.0185853	0.00313792	0.101278	-0.00018679	0.872225	-0.000252328	0.926191	-0.00204416	0.411687	0.00235631	0.292205	0.000141903	0.949015	0.0083402	0.343503	-0.00216285	0.315525	-0.00334225	0.129105	-0.00388084	0.190748	-0.000593571	0.722579	0.00755219	0.0329634	0.000620112	0.584926	0.00187222	0.780859	-0.0189567	2.91924e-07	0.0137837	0.000265149	0.00118555	0.0786622	-0.00427659	0.0980517	-0.000316572	0.858633	-0.00338782	0.461017	-0.00172131	0.877215	0.00448523	0.531443	0.000867983	0.896385	-0.000726541	0.835991	-2.4912e-05	0.996934	-0.00130517	0.675103	0.00368723	0.297063	-0.00106214	0.59829	-0.000641644	0.711658	6.77434e-05	0.990564	0.0233294	6.35361e-06	0.000171745	0.870151	-0.00530285	0.417512	0.00188196	0.836623	0.0032653	0.332002	0.00963962	0.04955	0.0183249	0.000119494	-0.0101446	0.0754976	-0.00289812	0.613653	0.00483491	0.0325553	0.00321506	0.0731791	-0.00897571	0.0500394	-0.00800138	0.250588	-0.0135015	0.0493459	0.00194411	0.767138	4.1889e-05	0.990472	-0.00180947	0.805189	-0.00357989	0.194318	0.0158261	0.17613	-0.0251014	0.0424209	0.0039619	0.467094	0.00162849	0.752742	-0.00455148	0.713833	0.0090189	0.545347	0.0172917	0.136394	0.00323185	0.711454	-0.0185033	0.0855981	-0.000863497	0.923085	-0.0104223	0.0159297	0.00540291	0.390426	0.00506815	0.423061	-0.0133575	0.524134	0.00660469	0.436535	-0.0190767	0.0256495	0.0239638	0.00445236	-0.00208493	0.858961	-0.00726228	0.534716	-0.0184405	0.0792144	0.0178139	0.128003	-0.0157822	0.177842	0.00314022	0.78757	-0.00658813	0.092949	-0.0020257	0.730993	0.00249855	0.607024	-0.00698543	0.165912	-0.000544425	0.895377	0.00902575	0.0861865	-0.000358567	0.898209	0.0018002	0.843265	0.0107001	0.236357	0.000503688	0.853825	0.000466737	0.825689	-0.00594727	0.369304	-0.00276953	0.804477	0.00595341	0.0681778	0.00437247	0.150396	-0.00436723	0.304418	-0.0067551	0.14006	-0.00207524	0.629771	-0.00680415	0.140812	0.00105828	0.828717	0.0106857	0.0394684	0.00792187	0.0529409	0.0145959	0.000178283	0.00290049	0.495355	-0.00183249	0.607724	0.00617194	0.106621	0.00329617	0.696933	6.2726e-05	0.987676	0.0245861	0.000487824	0.00409518	0.385459	0.00185705	0.386769	0.00300037	0.515399	-0.00588884	0.340458	0.0106086	0.0826515	-0.00303237	0.803397	-0.0126543	0.0380324	-0.000323647	0.950481	0.000671346	0.787635	-0.0143141	0.0174666	-0.00169389	0.7922	-0.0426233	0.0161587	0.00481954	0.023574	0.00332681	0.0379513
rs7433344	-0.000859102	0.91063	0.00633504	0.10838	0.00665318	0.136505	-0.00365239	0.126519	0.00246459	0.252065	0.00303143	0.158584	0.00486684	0.0206997	0.0052283	0.0136395	0.00127262	0.541435	0.00532808	0.0311322	0.00577925	0.0434814	0.00426157	0.141652	0.000542091	0.776372	-0.00167197	0.435746	0.00400023	0.0134115	0.000993375	0.63678	0.000173665	0.889737	0.00309707	0.0423927	0.00174607	0.0967926	0.00436048	3.51352e-05	0.00282941	0.00111941	-0.0126862	4.89994e-06	0.000645243	0.40753	0.000891811	0.691616	0.00179105	0.439526	0.00252378	0.238104	0.00255984	0.229804	0.0037832	0.0742754	-0.00278274	0.190879	0.00916752	2.6203e-06	0.00326494	0.0497532	0.00167417	0.438012	0.00130942	0.483643	0.00232646	0.18684	0.00640662	1.90964e-05	0.0038385	0.0113101	-0.00550937	0.016953	-0.00157673	0.440852	-0.000762976	0.719932	0.00612803	0.000787681	0.000551847	0.796601	-0.000371903	0.861851	-0.00108301	0.377362	0.00106329	0.614919	0.00022301	0.860678	-0.00253947	0.419227	0.000838006	0.739912	-3.65871e-05	0.988342	0.00666949	0.00284768	0.00334185	0.184633	-0.00024826	0.921411	-0.00279201	0.0375368	0.00181429	0.263947	0.00207222	0.396345	0.00279882	0.14325	-0.00140534	0.50818	0.000427654	0.689488	-2.64323e-05	0.979974	-0.00212232	0.0301461	-0.00161918	0.126667	0.000322746	0.759541	-0.00364675	7.25546e-05	-0.0046514	1.16026e-05	-0.00180662	0.028088	-0.000981742	0.363433	0.00113083	0.701779	-0.00259947	0.00353456	-0.00468334	0.0456982	0.00394815	0.000144447	0.000837032	0.310842	-0.000583759	0.547643	0.000907395	0.310145	0.00679326	0.0841439	0.00134503	0.4106	0.00138859	0.432194	-0.00102771	0.680824	0.000959363	0.784132	0.00358354	0.000138438	2.19968e-05	0.97968	-0.00196105	0.00850352	-0.00162573	0.617698	0.00223754	0.631824	0.00463005	0.293183	0.00229191	0.499875	-0.000814952	0.632282	-0.00279975	0.114717	0.00283219	0.187171	-0.000437899	0.927296	0.00335621	0.188371	0.000766821	0.920401	0.00179365	0.574968	0.00500003	0.275323	-0.00453449	0.0119481	0.00414888	0.415514	-0.004981	0.00648702	-0.000509337	0.815195	0.00166437	0.481745	-0.000183899	0.926423	-0.00245606	0.332452	0.0088362	0.0114167	0.0035603	0.652027	0.0102728	0.194263	0.000659539	0.822077	0.00420856	0.233208	0.00436361	0.165088	-0.000518402	0.293198	-0.000832561	0.211907	-0.00469499	0.102353	-0.00028891	0.703926	-0.0038491	0.0659487	0.000229336	0.935552	0.00517999	0.0385061	0.000869763	0.81178	-0.000586258	0.759086	-0.00071624	0.793771	-0.00295677	0.246398	-0.00360508	0.198125	-0.00345586	0.250198	-0.00160618	0.372013	-0.00145308	0.406545	-0.000369101	0.62961	-0.00133705	0.419639	-0.00137928	0.2976	-0.00468031	0.164111	0.00488448	0.315152	0.00153144	0.52737	-0.000978327	0.531293	-0.00518986	0.102264	0.00147537	0.200914	0.000256828	0.713558	-0.00323945	0.0483522	-0.00017921	0.904876	0.00189059	0.160582	-0.000934416	0.484447	-0.00385533	0.466837	-0.00222594	0.0868066	-0.00300759	0.0236766	-0.00335139	0.0610883	-0.00162217	0.107679	0.00954757	7.87919e-06	-0.000154342	0.821714	0.00270256	0.505833	-0.014063	2.96254e-10	0.0104858	4.17462e-06	0.000650534	0.109981	0.000861627	0.580614	-0.000494222	0.644817	-3.19409e-05	0.990752	-0.00736312	0.26991	-0.000784196	0.855204	4.041e-05	0.991932	0.00349399	0.0969403	-0.00132617	0.732989	-0.00365184	0.0518828	-0.000127838	0.952205	-0.000387751	0.749865	-0.000910633	0.386464	0.000949993	0.784091	0.00800847	0.0104749	0.000258904	0.682914	0.00435066	0.268717	-0.000408114	0.940743	0.00913286	6.2624e-06	0.00368224	0.212283	0.00528192	0.0651956	0.000620674	0.856827	-0.000959671	0.781524	0.00116068	0.393571	0.00122488	0.256387	-0.00363051	0.187579	-0.00567163	0.17579	-0.00337597	0.414342	-0.00226048	0.567092	-0.000641348	0.761282	0.000889353	0.840516	0.000192473	0.907643	0.00339498	0.636503	0.0015682	0.835682	0.000376779	0.909956	0.0013652	0.66584	-0.00320783	0.674098	0.0213805	0.0195164	0.0028825	0.68609	0.00812203	0.128668	-0.0187536	0.00443448	0.000113218	0.983484	-0.00377803	0.147271	0.00429724	0.257856	-0.00237732	0.533691	0.00183122	0.886133	0.00847018	0.0989225	-0.00571443	0.269043	0.0155596	0.00225401	0.00645194	0.35889	-0.011314	0.106774	-0.00340133	0.589004	0.0151275	0.0311535	0.00465029	0.508038	-0.0103325	0.139234	-0.0024261	0.303594	-0.000150113	0.966271	0.00463694	0.11243	-3.28766e-05	0.991348	-0.00292509	0.239983	0.00267541	0.397644	-0.00166732	0.322374	0.0071397	0.191779	0.0035319	0.513799	0.000183221	0.911217	-0.000319456	0.802137	-0.000482295	0.903736	-0.000551982	0.934437	0.00148929	0.449439	0.00194906	0.287834	-0.00312062	0.22368	-0.0023351	0.3989	0.000854715	0.742794	-0.00182618	0.513411	-0.00345873	0.24227	0.000707617	0.821565	0.00356751	0.1495	0.00179787	0.445155	0.00214008	0.405846	-0.00336702	0.117983	-0.00203716	0.377626	0.00184991	0.717299	0.0004725	0.8473	0.00753028	0.076795	0.00510911	0.0735302	-0.00170327	0.188231	0.00255123	0.359279	-0.00245349	0.51017	0.00182408	0.620866	0.00667093	0.36566	-0.0039574	0.282662	-0.00253714	0.419652	0.00326607	0.0295952	-0.00346863	0.340797	0.00477923	0.217077	-0.0378473	0.000398507	0.00125135	0.331336	0.00484421	5.29276e-07
rs12633890	-0.000266127	0.972116	0.00690432	0.0787226	0.00569381	0.200444	-0.0040972	0.0851103	0.00319601	0.135674	0.00292289	0.172082	0.00480941	0.0216531	0.00466919	0.026916	0.0016747	0.419545	0.00416711	0.0904053	0.00519752	0.068139	0.00495529	0.0860597	0.000644581	0.734415	-0.0012598	0.555238	0.0040846	0.0112051	0.000863403	0.680125	-0.000184009	0.882693	0.00339675	0.0253447	0.00195467	0.0618408	0.00400892	0.000132965	0.00268917	0.00186389	-0.0121018	1.19173e-05	0.000973148	0.209482	0.00119982	0.591846	0.00128063	0.578685	0.00198617	0.350999	0.00170071	0.422871	0.00342516	0.104525	-0.00330718	0.118394	0.00878637	6.08577e-06	0.00387109	0.0194456	0.00193846	0.367028	0.00217989	0.241455	0.00255776	0.144893	0.00588271	8.03123e-05	0.00440169	0.00352572	-0.00548299	0.0169754	-0.00101309	0.618865	-0.000623991	0.768332	0.00657198	0.000298537	0.00125932	0.55463	0.000540322	0.799523	-0.00155356	0.203348	0.000680744	0.746304	0.000915265	0.469325	-0.0017049	0.585924	0.000607445	0.809031	2.48594e-05	0.992044	0.0059864	0.00714985	0.00445617	0.0756098	-0.000309069	0.901826	-0.00327993	0.0141103	0.00256358	0.112845	0.00191992	0.429841	0.00308381	0.105211	-0.000667915	0.752082	0.000847928	0.426141	0.000121049	0.908061	-0.00257604	0.00820477	-0.00171981	0.103165	0.000634102	0.545803	-0.00361965	7.61037e-05	-0.00474506	7.00137e-06	-0.00200826	0.0141965	-0.0010686	0.320346	0.00165541	0.573345	-0.00272817	0.00210231	-0.00506105	0.0300366	0.00369078	0.000358631	0.000993063	0.227102	-0.000746984	0.439554	0.000869577	0.328327	0.00653986	0.0946712	0.00114061	0.483115	0.00103994	0.554501	-0.00163614	0.510559	-0.000526413	0.879958	0.00322356	0.000573416	-0.000122995	0.886189	-0.00174994	0.0183149	-0.00347516	0.283746	0.00257737	0.579085	0.00460209	0.293596	0.00174508	0.605547	-0.00110133	0.515836	-0.00279428	0.113677	0.00208305	0.329548	-0.000846759	0.859217	0.00340184	0.180095	0.00145262	0.849069	0.00212333	0.504554	0.00558492	0.220605	-0.00425101	0.0178723	0.00382682	0.450357	-0.00460351	0.0114573	-0.000523945	0.80902	0.00256889	0.275055	0.000505791	0.798442	-0.00190715	0.449298	0.00629866	0.0699348	0.00349896	0.655931	0.00881089	0.262962	0.000883443	0.762097	0.00428239	0.222794	0.00352331	0.25996	-0.000649794	0.185433	-0.000736505	0.267106	-0.00403414	0.158323	-0.000449746	0.552137	-0.00315611	0.129702	-0.00122134	0.665158	0.00455113	0.067649	0.00251795	0.488398	-0.000893116	0.638669	-0.00135189	0.619979	-0.0021342	0.400406	-0.00315032	0.25839	-0.00278001	0.352551	-0.00144864	0.418417	-0.00101131	0.561568	-0.000501709	0.510019	-0.00117994	0.474088	-0.0012154	0.356514	-0.00349878	0.295861	0.00344624	0.476333	0.00146445	0.543574	-0.00106351	0.493998	-0.00546951	0.0835225	0.00161512	0.159403	0.00047986	0.490634	-0.00283471	0.0825063	2.16052e-05	0.988448	0.00160096	0.232429	-0.00170324	0.200248	-0.00475456	0.366934	-0.00233351	0.0713212	-0.00303321	0.0219113	-0.00254831	0.152566	-0.00164121	0.102064	0.00982739	3.83605e-06	-0.000276577	0.685012	0.00290419	0.472623	-0.0129188	6.07864e-09	0.0096866	1.94104e-05	0.000459976	0.256289	0.00115242	0.457927	-0.000491931	0.644863	-0.00014022	0.959213	-0.00601123	0.365578	-0.000740858	0.862455	-0.000235497	0.952763	0.00394193	0.0598186	-0.00224634	0.56143	-0.00368942	0.0484959	0.000333905	0.875039	-0.000810798	0.503069	-0.00125966	0.228685	0.00124092	0.719149	0.00858355	0.00584186	-1.16575e-05	0.98526	0.00212222	0.587762	-0.000264401	0.961404	0.00948756	2.433e-06	0.00378981	0.197258	0.00384017	0.17815	0.000900595	0.79262	-0.00203529	0.55473	0.000612811	0.650979	0.000988213	0.357742	-0.00438764	0.109687	-0.00500602	0.230044	-0.00239391	0.560952	-0.00143964	0.714273	-0.000850816	0.685585	0.000734214	0.867463	0.000100257	0.9516	0.00539018	0.450953	0.00522467	0.488552	-0.00112207	0.735662	0.0013272	0.673867	-0.00301371	0.69212	0.0199736	0.0287411	0.00297388	0.675972	0.00803444	0.131883	-0.0188477	0.00414368	0.000604657	0.911764	-0.00233205	0.368728	0.00325047	0.389818	-0.00137513	0.71755	0.00555029	0.662559	0.00787388	0.123519	-0.00714637	0.165177	0.0163993	0.00122751	0.00655663	0.349048	-0.0105804	0.12976	0.000145178	0.98152	0.0164472	0.0185794	0.0048811	0.485242	-0.00898301	0.196645	-0.00242955	0.300732	-0.000490796	0.88951	0.00454804	0.117843	0.000673719	0.823374	-0.00236161	0.340634	0.00387129	0.218935	-0.0017386	0.299885	0.00701161	0.197495	0.00416158	0.439606	0.000144561	0.929573	-0.000694535	0.584218	-0.00108846	0.783959	0.00148704	0.823934	0.00118306	0.54613	0.00140293	0.442177	-0.00417904	0.101633	-0.000140793	0.959257	0.00245958	0.342852	-0.001639	0.555752	-0.00274392	0.351383	0.00111275	0.721685	0.00319065	0.195421	0.002009	0.391505	0.00159666	0.533375	-0.00298264	0.164197	-0.000603745	0.792777	-0.000272902	0.957214	0.000101042	0.967001	0.00468025	0.269257	0.00433566	0.126918	-0.00142358	0.269286	0.00211385	0.445471	-0.00242709	0.51289	0.00415572	0.257716	0.00503705	0.492296	-0.00268594	0.464125	-0.00170267	0.586414	0.00213432	0.153058	-0.00245932	0.497677	0.00502911	0.191978	-0.0387442	0.00027135	0.00108179	0.398982	0.00475068	7.72685e-07
rs186137875	0.0334457	0.149055	-0.00659304	0.576972	0.000383128	0.977173	0.00387578	0.586989	-0.00831365	0.195468	-0.00539088	0.400598	0.00258638	0.680383	-0.000683393	0.913983	-0.00543576	0.382162	-0.00713813	0.333801	0.00770928	0.367095	0.0106578	0.218114	-0.00130542	0.81864	-0.00102477	0.872795	-0.000697664	0.885079	0.00480122	0.444803	0.00735404	0.0491106	0.0076726	0.0919759	-0.000935696	0.765545	0.00556565	0.0767707	-0.00250977	0.332718	-0.00862524	0.297287	-0.00125109	0.590017	0.00851113	0.203882	0.0140834	0.041164	-0.00505955	0.427922	0.000367845	0.953871	-0.00502582	0.426746	-0.00919963	0.14714	0.014827	0.0108298	0.0116725	0.018668	0.0133741	0.037849	0.0047421	0.395144	-0.0014144	0.787952	0.00939051	0.0356709	0.00897232	0.0472134	0.00981191	0.153946	0.000701408	0.90851	0.00173014	0.785231	0.00556653	0.306774	-0.025537	6.41831e-05	-0.00436407	0.493841	0.00718552	0.0496488	0.00516244	0.413005	-0.00475039	0.210312	-0.000599781	0.949025	-0.00660889	0.379288	-0.000362131	0.961275	0.00385674	0.5623	0.0183327	0.0145295	-0.0115619	0.122765	-0.000406894	0.919206	0.00237561	0.624184	-0.0066988	0.356992	0.00135073	0.813014	0.000428365	0.946103	0.00322256	0.313036	0.00228877	0.466203	0.00080167	0.783645	-0.000454632	0.885498	0.00235681	0.453996	0.00272533	0.320312	-0.00061405	0.846153	0.00443243	0.0709813	-0.00302086	0.348892	0.00449155	0.61204	0.000779529	0.769499	0.00270299	0.699334	0.00221906	0.474095	-0.000330868	0.893194	-0.00145837	0.614726	-0.00139025	0.603017	-0.00826086	0.483724	-0.00273078	0.576643	0.00263774	0.618069	-0.00293644	0.694541	0.00634388	0.544897	0.00060827	0.828318	-0.00138045	0.593347	0.00141061	0.527035	0.00919367	0.345689	-0.00778084	0.577743	-0.0052932	0.688525	-0.00155604	0.879989	-0.00293193	0.56584	0.000341714	0.948664	-0.00130517	0.840696	0.0138717	0.338933	0.0128843	0.0942889	0.00648273	0.779643	0.00812821	0.399852	0.00403029	0.770899	-0.00371594	0.491405	-0.00860475	0.576426	-0.00605189	0.269082	0.00428477	0.515008	0.00368486	0.606018	0.00336893	0.574288	-0.0104892	0.169043	-0.0173218	0.0975303	-0.0384641	0.108125	-0.0443794	0.0638458	-0.00525487	0.549443	-0.000657385	0.950369	0.0110435	0.240434	0.000171902	0.907247	-0.00224148	0.261089	0.00994348	0.247594	0.000734527	0.746847	0.00298848	0.633294	-0.0131812	0.120378	-0.00335279	0.65453	0.0159005	0.145744	0.00235838	0.679827	-0.0112092	0.172006	-0.0141858	0.0631306	-0.00643762	0.442632	-0.00553034	0.538687	-0.00360704	0.50301	0.000476068	0.927543	-0.00222779	0.33069	-0.00606526	0.221996	0.00202955	0.607648	-0.0214037	0.033579	0.021834	0.133842	-0.00151089	0.834899	-0.00407514	0.383405	-0.00951853	0.31724	-0.00124187	0.719017	-0.00072567	0.729009	-0.00600162	0.221415	0.00314124	0.484027	-0.00251306	0.533233	-0.00182954	0.647312	-0.0213153	0.182011	0.00165809	0.669129	0.00130277	0.742736	-4.85759e-05	0.99274	0.0007101	0.813341	-0.0077349	0.224977	0.00440699	0.0310794	-0.0028163	0.81645	0.00327696	0.623808	0.0069868	0.304712	0.000505958	0.677573	-6.57915e-05	0.988723	-0.00637579	0.0462599	0.00533003	0.519412	0.0114579	0.567085	0.00133469	0.917724	0.00395644	0.742017	-0.00201959	0.749229	-0.0203043	0.0823439	-0.00528253	0.345918	-0.000153861	0.980721	9.10123e-06	0.997998	-0.00257659	0.411028	0.00146629	0.887081	-0.00322814	0.729143	-0.00260515	0.168385	-0.00153771	0.896773	0.0201282	0.223561	-0.00561065	0.351295	0.00143618	0.870613	0.00428597	0.616598	-0.000747003	0.942212	0.00846268	0.41437	0.000853338	0.833656	0.00166495	0.605598	-0.0121786	0.139502	-0.0150237	0.226906	-0.00540909	0.659717	-0.0132362	0.259404	0.00506392	0.418589	-0.000509477	0.968988	-0.00170126	0.729483	-0.016597	0.441146	-0.00767652	0.738124	0.000770585	0.939135	0.00297048	0.756402	-0.000721218	0.975052	-0.0187523	0.498314	0.0160149	0.457064	0.0172554	0.286138	0.0101605	0.610862	0.0151535	0.360539	0.00990888	0.200752	0.00128666	0.909928	-0.009397	0.41138	0.0221625	0.558773	0.0122545	0.424319	-0.000933673	0.951813	0.00972375	0.523608	0.0346184	0.106239	-0.00776522	0.71669	-0.000157827	0.993444	0.0156882	0.463499	-0.00499236	0.815816	-0.0133815	0.530164	-0.0132043	0.0617306	-0.00935637	0.380204	-0.0165195	0.0591832	0.000453081	0.960223	-0.0182395	0.0145636	-0.0101741	0.28292	-0.00635307	0.208327	0.0126296	0.443065	0.0160246	0.327221	0.000129059	0.979057	0.00216189	0.571264	-0.0067255	0.572516	0.0139392	0.486127	0.00353812	0.546972	-0.00386161	0.480233	-0.0131212	0.0865994	-0.00241238	0.770575	-0.00518989	0.504529	-0.00463486	0.578848	-0.0104845	0.236011	0.00443913	0.635919	0.00771563	0.296944	-0.00408334	0.561747	0.00379186	0.620703	-0.00471871	0.462766	-0.0030013	0.663796	0.00236727	0.876608	-0.00864566	0.239058	-0.0118198	0.352516	0.00368993	0.667184	-0.000242542	0.949901	0.00124519	0.880769	-0.00167247	0.880867	0.00605187	0.583756	0.0144802	0.516621	-0.0150019	0.172255	-0.0006007	0.948947	-0.00545393	0.224818	-0.00168732	0.876607	0.011089	0.337934	-0.0761269	0.0169747	-0.00611525	0.111535	-0.00122383	0.670973
rs141802042	-0.0220195	0.303568	0.0131545	0.237437	0.00381287	0.762341	-0.00619668	0.35929	0.0191357	0.00167454	0.0131799	0.0301942	-0.00150711	0.800063	0.00261496	0.662745	0.0128422	0.0293418	0.00234625	0.737149	0.00792808	0.327473	0.0110129	0.178888	-0.000683218	0.899169	-0.00832837	0.169677	0.00735061	0.107998	0.00085181	0.886118	-0.00421096	0.234393	0.00967609	0.0249078	0.00399511	0.178796	0.00165375	0.579009	0.00319516	0.193091	-0.0024481	0.755252	0.00168677	0.443981	0.00762376	0.230917	0.00557635	0.394658	0.0130293	0.0312892	-0.00300553	0.618058	-0.00867947	0.147425	-0.000372608	0.950598	0.00327381	0.552885	-0.0105285	0.0251915	0.000241213	0.968475	-0.00523934	0.321526	0.00528584	0.288818	0.00760965	0.0724531	0.000187555	0.965077	0.0049114	0.451327	-0.00121374	0.833718	-0.013921	0.0206907	0.0154399	0.00277209	-0.000174243	0.977033	-0.0093021	0.123819	-0.0116045	0.00082213	-0.00173951	0.771063	0.00581723	0.105394	-0.00164951	0.85278	-0.000944797	0.894573	0.000190988	0.978454	0.0118168	0.061126	0.00851368	0.231097	-0.0058721	0.408438	-0.00386531	0.30838	-0.000308772	0.946343	0.0127584	0.0644348	0.00394753	0.464945	-0.00662435	0.269912	0.000189263	0.950143	0.00474797	0.110673	-0.000843421	0.760499	-0.00283561	0.344001	-0.00100324	0.736522	-0.00593576	0.0223248	-0.00615572	0.0400676	-0.000420426	0.856569	-0.00430745	0.158045	-0.00280679	0.73664	-0.00310241	0.218001	-0.00386042	0.560332	0.00163016	0.578863	0.00158338	0.497968	0.00133998	0.625345	-0.00112817	0.656158	0.00192662	0.863098	0.00138009	0.76578	0.00662597	0.184697	-0.0081272	0.24951	0.0127405	0.197921	0.00467253	0.0788507	-0.00173928	0.477411	-0.00082243	0.696127	0.00961099	0.296437	-0.014101	0.286747	0.00549768	0.660493	-0.0014011	0.884136	0.000847839	0.860505	-0.000160924	0.974475	0.0012623	0.836224	-0.0199242	0.145301	0.000995219	0.89105	0.0229535	0.294392	-0.0108899	0.232644	-0.00241013	0.853777	0.000764859	0.881066	0.0062417	0.667194	-0.0082255	0.112856	-0.00884152	0.154802	0.00880883	0.191735	-0.00069617	0.90265	0.000132411	0.98545	0.000807074	0.935049	0.0044972	0.840013	-0.0159346	0.475528	-0.0108338	0.192484	-0.00876767	0.380767	0.0106181	0.233248	-0.000175882	0.899879	-0.00245346	0.194491	0.00165144	0.839179	0.0021805	0.311327	-0.00187424	0.75205	0.00998786	0.213946	0.013602	0.0552686	-0.00261003	0.800938	0.00324615	0.548747	0.000924206	0.905329	0.00573356	0.427639	0.00892687	0.260817	0.0122212	0.151358	-0.00443483	0.384517	-0.00142205	0.774739	0.00388443	0.0730981	-0.010306	0.0281783	0.00551898	0.140591	0.00097053	0.918914	-0.00809056	0.557111	-0.00478033	0.486377	-0.00351815	0.426949	-0.00849456	0.345099	0.0037924	0.246114	-0.000926682	0.640269	0.00223837	0.630327	0.00103571	0.807438	-0.000697017	0.855165	-0.00325452	0.389644	-0.0118417	0.43076	0.00815742	0.0263925	0.00608318	0.105557	-0.00155251	0.758867	-0.00383717	0.178149	0.00773439	0.200508	-0.00153422	0.428159	-0.0144247	0.208986	-0.0148292	0.0187434	0.00494238	0.442554	-0.000774936	0.500679	0.00495416	0.261261	-0.00326218	0.281829	0.0156524	0.0448247	-0.00882042	0.646961	-0.00889822	0.464165	-0.00056883	0.959854	0.00946639	0.112065	0.00709099	0.519015	-0.00312245	0.556562	0.00569306	0.345232	0.00241252	0.482913	0.000884381	0.764886	-0.0147949	0.129639	4.31033e-05	0.996094	0.00294395	0.100422	0.0294183	0.00797979	0.00170977	0.912079	0.00164249	0.773123	0.0146405	0.0803987	0.0109051	0.179713	0.00383576	0.69457	0.0101398	0.302077	-0.000569411	0.882699	-0.00290665	0.342557	0.00353311	0.651831	-0.0209817	0.0772137	0.00230344	0.844144	-0.0167873	0.133929	-0.00300286	0.61629	0.0305349	0.0147562	0.0049148	0.296375	-0.0200658	0.31359	0.0259699	0.221737	-0.0073138	0.43525	0.0145251	0.102454	-0.0178904	0.403157	-0.00456378	0.859095	0.00147575	0.941217	0.00908538	0.545662	0.00256772	0.890001	-0.00685655	0.655841	-0.00741102	0.317154	-0.0114608	0.281978	-0.010769	0.314615	-0.0531647	0.1361	-0.00792712	0.586145	0.00512391	0.726888	0.00695894	0.629889	0.0293088	0.142327	-0.0159607	0.423495	-0.000595745	0.973455	-0.0109115	0.584631	0.0145207	0.46703	-0.0496575	0.0124466	-0.000163905	0.980425	0.00485025	0.628775	0.00785855	0.342445	-4.82414e-05	0.995517	0.013124	0.0626876	0.0166072	0.0638457	-0.000834393	0.861125	-0.00599376	0.701803	0.0421384	0.00625781	0.00902882	0.0521154	-0.00104445	0.772551	-7.41067e-05	0.994755	0.0362574	0.0554405	0.00479619	0.389081	0.0110631	0.0328778	0.00715476	0.324832	-0.000168688	0.982726	-0.00703951	0.336587	0.000236346	0.97601	0.00827028	0.320009	0.0128132	0.146792	0.0131766	0.0585408	0.00971973	0.142415	0.00160793	0.82467	-0.00700302	0.250233	-0.000159245	0.980526	-0.00817394	0.571326	0.0120004	0.0834837	0.0084135	0.484526	0.0154813	0.0548813	-0.00480838	0.188947	-0.00895024	0.25538	0.0146198	0.166554	-0.00786598	0.452329	-0.0184152	0.37163	-0.00291919	0.779366	-0.00165053	0.852689	-0.000266432	0.950091	-0.00408345	0.691726	-0.0032544	0.766153	-0.0640108	0.0341677	0.00508934	0.162353	0.00186206	0.494958
rs6796439	-0.000388543	0.95928	0.00708522	0.0710625	0.00592254	0.182744	-0.00417148	0.0794578	0.00317206	0.138437	0.00299277	0.161855	0.00471815	0.0242019	0.00473457	0.0247807	0.00175319	0.39786	0.00417376	0.0897352	0.00536483	0.0596024	0.0048358	0.0937357	0.000718021	0.705354	-0.00127168	0.551323	0.00405309	0.0118061	0.000892862	0.669689	-0.00025039	0.84079	0.00345001	0.0230701	0.00194909	0.0624629	0.00400607	0.000133436	0.00269856	0.00178723	-0.0121872	1.02345e-05	0.000993074	0.200082	0.0011714	0.600473	0.00111822	0.627589	0.00205043	0.335399	0.00176235	0.406029	0.00347079	0.0998219	-0.00315823	0.135716	0.00884847	5.17521e-06	0.00387106	0.0193872	0.00177079	0.409696	0.00220866	0.235075	0.00248941	0.155742	0.0057949	0.000101703	0.00429684	0.00437696	-0.00550664	0.0164534	-0.00118963	0.55893	-0.000598761	0.777342	0.00654916	0.000311247	0.00125107	0.557037	0.000619066	0.770961	-0.0014933	0.221213	0.000698386	0.739843	0.000903136	0.47502	-0.00178109	0.569105	0.000673038	0.788772	7.99825e-05	0.974395	0.00582679	0.00880922	0.00434031	0.0833813	-0.000398954	0.873425	-0.00323923	0.0152963	0.00259841	0.107866	0.00212465	0.382099	0.00304984	0.108924	-0.000624771	0.76751	0.000813555	0.444909	8.74215e-05	0.933499	-0.00253079	0.00936734	-0.0017405	0.0989213	0.000620657	0.554162	-0.00367561	5.833e-05	-0.00478212	5.87266e-06	-0.00201365	0.0138925	-0.00107804	0.315852	0.00156069	0.595312	-0.00271918	0.00216407	-0.00503975	0.0306494	0.00369594	0.000349527	0.00098601	0.230195	-0.00069964	0.468876	0.000833595	0.348509	0.00627225	0.108797	0.00122812	0.449972	0.00102336	0.560654	-0.00164758	0.507412	-0.00035635	0.918534	0.00324079	0.000532321	-6.50212e-05	0.939658	-0.00175932	0.0176486	-0.00351536	0.277996	0.00256866	0.580192	0.00430172	0.326012	0.00155591	0.645046	-0.00105989	0.531553	-0.00284217	0.107436	0.00201292	0.345849	-0.000950322	0.842137	0.00348274	0.169738	0.00113875	0.88135	0.00198763	0.531975	0.00531988	0.243065	-0.00428429	0.0169444	0.00340158	0.502059	-0.00466384	0.0103841	-0.00036696	0.865516	0.00249919	0.288056	0.000441659	0.823467	-0.00198823	0.430026	0.00606852	0.0806491	0.00313993	0.689177	0.00861762	0.273382	0.000863631	0.76717	0.00422765	0.228546	0.00349223	0.263959	-0.000649549	0.185392	-0.000736604	0.266816	-0.00407054	0.154411	-0.000445295	0.555893	-0.00316104	0.12892	-0.00134262	0.634074	0.00440071	0.0770988	0.00280774	0.439544	-0.00100218	0.598088	-0.00117164	0.667223	-0.0021948	0.38694	-0.00327214	0.240212	-0.00293614	0.32594	-0.00146368	0.413385	-0.00103342	0.552862	-0.000527741	0.488104	-0.00129917	0.430372	-0.00127033	0.334957	-0.00345373	0.301897	0.00349187	0.470306	0.00144285	0.549349	-0.00101418	0.514049	-0.00538148	0.0884664	0.00159548	0.16434	0.000440827	0.526389	-0.00293624	0.0719618	-2.27651e-05	0.987822	0.00149059	0.266	-0.00174165	0.190082	-0.0049648	0.345911	-0.00238695	0.0649478	-0.00306424	0.0205335	-0.00258783	0.146105	-0.00168751	0.0925956	0.00977503	4.27208e-06	-0.000286735	0.673948	0.00283256	0.483402	-0.0128912	6.43217e-09	0.00967745	1.95826e-05	0.000457762	0.258351	0.00112185	0.469726	-0.000467699	0.661083	-0.000135702	0.960503	-0.00571763	0.389103	-0.000742363	0.862097	-0.000265711	0.946677	0.00391729	0.0612795	-0.00241391	0.532359	-0.00355669	0.0570487	0.000354515	0.867331	-0.000734521	0.543877	-0.00131306	0.209372	0.00129416	0.707535	0.00852412	0.00617238	-1.32534e-05	0.983234	0.00217238	0.578795	-0.000113761	0.983381	0.00953887	2.12298e-06	0.00373718	0.203292	0.00382789	0.179291	0.000955194	0.78024	-0.0019653	0.568206	0.000662111	0.624783	0.000966237	0.368257	-0.00448987	0.101458	-0.00475964	0.253548	-0.0027761	0.49992	-0.00122771	0.754747	-0.000860956	0.681882	0.00064058	0.884179	4.19503e-05	0.979727	0.00536256	0.453027	0.0052092	0.489664	-0.00118461	0.721419	0.00140676	0.655414	-0.00314683	0.679147	0.0195304	0.0324081	0.00300553	0.672602	0.00786461	0.140088	-0.0188431	0.00413895	0.000636784	0.907059	-0.00231883	0.37123	0.00317385	0.400842	-0.00112526	0.767106	0.00520337	0.682323	0.00799505	0.117585	-0.00693187	0.177923	0.0161228	0.00147166	0.00635933	0.363552	-0.0106591	0.126779	-0.000150386	0.98085	0.0162371	0.0200873	0.00519225	0.457677	-0.00896032	0.197602	-0.00241781	0.302868	-0.00049802	0.887846	0.00453187	0.118996	0.00069114	0.818808	-0.0024731	0.318119	0.00379778	0.227609	-0.00175387	0.295465	0.00676006	0.213851	0.00433386	0.420671	0.000142459	0.930566	-0.000707971	0.576807	-0.00119048	0.764188	0.00154288	0.817333	0.0011621	0.553075	0.00140102	0.442577	-0.00417917	0.101447	-0.000187237	0.945809	0.00247632	0.339339	-0.00176872	0.524712	-0.00255655	0.385027	0.00112282	0.719142	0.00317555	0.19733	0.00189624	0.418408	0.00159094	0.534669	-0.00297424	0.16518	-0.000668277	0.771105	-0.000541203	0.915227	4.8963e-05	0.983998	0.00471311	0.265682	0.00433387	0.126877	-0.00143568	0.265005	0.00200455	0.469133	-0.00242992	0.51218	0.00428729	0.242707	0.00498023	0.496992	-0.00253083	0.490109	-0.00177885	0.569588	0.00209053	0.161466	-0.00278793	0.441811	0.00492137	0.20149	-0.0383371	0.000312489	0.0010685	0.404546	0.00475837	7.32631e-07
rs115782614	0.000142435	0.995517	-0.000918078	0.944244	-0.0138366	0.352246	0.00981453	0.218228	-0.0147746	0.0393287	-0.0100252	0.162247	-0.000728946	0.917252	0.0108481	0.124727	-0.00143997	0.835742	0.00689559	0.403017	0.000840628	0.929856	-0.0154383	0.110841	0.00915267	0.151205	0.00270431	0.705359	0.00923751	0.0868928	-0.0044579	0.526293	0.00913498	0.0287768	-0.00457599	0.36859	-2.7835e-05	0.993674	0.00854622	0.0150841	0.00250143	0.387738	-0.00411915	0.656036	-0.00237062	0.360973	0.0107097	0.152763	-0.00546592	0.478988	-0.0108141	0.129599	-0.00943977	0.184325	-0.00724656	0.305229	0.000965641	0.891809	0.0046502	0.474902	-0.00358462	0.518319	-0.000134326	0.985114	-0.00972789	0.118722	0.00803179	0.171946	0.000557938	0.911124	-0.00188707	0.708854	0.00233885	0.761265	-0.00555287	0.415727	0.00501782	0.4797	0.00385205	0.526928	-0.00814163	0.254136	0.0131325	0.0654308	0.00786961	0.0544285	0.0025007	0.722671	-6.51764e-05	0.987731	-0.00489138	0.640855	-0.00670242	0.423977	0.00714979	0.390017	-0.0113201	0.127455	-0.00317386	0.704355	0.00710986	0.395099	-0.00347135	0.435809	0.00654574	0.2266	-0.000849141	0.91708	-0.00144006	0.821481	-0.00555763	0.432731	-8.98472e-05	0.979925	-0.00349955	0.319157	0.000989317	0.761703	-0.00263904	0.45523	-0.00499671	0.15553	0.00487527	0.111661	-0.0023066	0.513972	0.00505885	0.065042	-2.22264e-06	0.999508	0.0175864	0.0727499	0.00484837	0.102598	0.00443247	0.570249	-0.00121616	0.725614	-0.00380315	0.167287	0.00155983	0.629777	0.00407663	0.172018	0.000127921	0.992216	-4.98001e-07	0.999927	-0.00387656	0.510997	-0.00226098	0.786186	-0.0095425	0.41403	-9.22327e-05	0.976509	-0.00453466	0.115755	0.000383084	0.877563	-0.00943589	0.385045	0.01462	0.348093	0.00184326	0.900107	-0.0144626	0.211374	-0.0160954	0.00465809	-0.0125643	0.0336229	-0.00578375	0.423179	-0.0226336	0.161843	-0.00643546	0.453618	-0.0705809	0.00634199	-0.0156485	0.147236	-0.0272031	0.0784008	-0.0133779	0.026245	-0.0241835	0.158873	-0.0122577	0.0447623	0.00626657	0.393553	-0.0134989	0.0905644	0.0122852	0.0670312	-0.0231326	0.00668641	0.00349586	0.764288	0.0211412	0.423541	0.00740517	0.778944	-0.0188896	0.0536542	-0.00920803	0.434451	0.0181785	0.0826614	-0.000644611	0.695318	-0.000167297	0.940094	-0.0212314	0.0267404	0.000686218	0.786754	-0.0115953	0.0968092	-0.00592028	0.531596	-0.00360907	0.665757	0.0325176	0.00760383	-0.0033318	0.601245	0.0198928	0.0296382	-0.00785428	0.356323	-0.0261624	0.00515161	-0.0256197	0.0106594	-0.0176051	0.0033886	-0.0213062	0.00027018	-0.00234817	0.358104	-0.00076994	0.889182	-0.00235727	0.593378	-0.0032734	0.770539	0.00525684	0.745853	-0.0119164	0.140493	0.00240773	0.644091	0.00354017	0.738479	0.00688561	0.0737116	0.00108109	0.643318	0.00734486	0.179832	-0.00234878	0.638876	-0.00142922	0.750586	-0.00103011	0.817429	-0.0192922	0.278619	-0.00836775	0.0536163	0.00210857	0.634207	-0.0129967	0.0295279	-0.00196406	0.559395	-0.00315467	0.657956	-0.00456485	0.0456435	0.00717298	0.596421	0.0110284	0.138752	-0.0121568	0.109704	-0.0018457	0.174333	-0.00790397	0.128698	0.00461007	0.197292	0.0248945	0.00650671	-0.0102755	0.648744	-0.0145303	0.309038	-0.0226298	0.0892973	-0.00306472	0.660925	0.00645222	0.617528	-0.0109096	0.0816156	-0.00488659	0.492091	-0.000169452	0.966679	0.00798433	0.0233331	-0.00435305	0.707327	-0.0270822	0.00961083	-0.00284885	0.177949	-0.000896317	0.944948	-0.00965463	0.594168	-0.0011502	0.865301	-0.00904699	0.357412	-0.0278448	0.0034896	0.0219599	0.0568412	0.0153296	0.186318	-0.0074458	0.100045	-0.00183973	0.608537	-0.00153334	0.867467	-0.0101425	0.465675	0.0374996	0.00647234	-0.00453528	0.729461	-0.00559214	0.425261	0.026101	0.0765042	0.0090841	0.0992146	0.0129321	0.58626	-0.00974817	0.704121	0.0122064	0.279678	-0.0131835	0.218505	-0.0343379	0.184407	0.0151303	0.62538	-0.0216992	0.36919	0.0170169	0.34768	-0.0132352	0.553664	0.0041636	0.822182	0.00163377	0.850199	0.02551	0.0440546	-0.0218839	0.0858876	0.0451026	0.303956	-0.00981901	0.57039	0.0383535	0.0278042	-0.00787271	0.646555	-0.0252931	0.281815	-0.0433099	0.0648896	0.0102707	0.625562	0.00144532	0.950826	0.0347492	0.138634	0.0171808	0.461886	-0.00819918	0.294677	-0.0061092	0.603363	-0.00292492	0.762595	-0.00967188	0.3362	-0.0146874	0.0752374	-0.00760303	0.468218	-0.00238817	0.6687	0.00722897	0.69053	0.0101203	0.571843	-0.00412628	0.447959	0.00606576	0.151514	-0.00614136	0.641531	0.0379879	0.0855379	-0.00763124	0.244971	-0.00339869	0.578157	0.00840241	0.326325	-0.014197	0.124555	0.000240836	0.977909	-0.0170865	0.0672011	0.00237357	0.810279	-0.0215134	0.0400028	-0.00633202	0.443602	0.00442706	0.573468	0.00594073	0.491421	0.00845296	0.239209	0.00075654	0.921599	0.0115771	0.496961	-0.00238855	0.769842	0.00569222	0.688594	0.00163287	0.863597	-0.00147534	0.732535	-0.00716598	0.440096	-0.00250723	0.839866	-0.00389083	0.751436	0.00606925	0.803573	-0.00750453	0.541567	-0.00489239	0.640786	0.00142873	0.775548	0.0248188	0.0414462	-0.0127413	0.319976	0.0927044	0.00930772	0.000652767	0.879222	0.000192741	0.952299
rs75433782	0.00871616	0.417266	0.00205493	0.710222	0.00900756	0.150402	-0.000398525	0.905372	0.00272939	0.365816	0.00668016	0.0267521	0.00711524	0.0158938	-0.0016241	0.584841	0.00118257	0.685772	0.00131176	0.705167	0.00171317	0.669564	0.00677981	0.0955465	-0.00116523	0.663197	-0.000947325	0.752814	0.00269445	0.234909	0.00344062	0.243589	0.00286969	0.102302	0.00588687	0.00593834	0.00270072	0.0669028	0.00201577	0.172629	-0.000535879	0.659853	-0.000658289	0.86563	-0.00114663	0.293564	-0.000389731	0.90154	0.00537712	0.0977532	0.00506654	0.0912958	0.00138773	0.642546	0.00243635	0.412456	-0.00492022	0.0991017	0.00756492	0.00569179	0.00277607	0.234125	0.00293497	0.332226	0.000406791	0.876671	0.00446293	0.0709707	0.00656731	0.00177484	0.00515738	0.0152237	-0.000119532	0.970522	0.00163316	0.569099	0.00113144	0.704559	0.00192578	0.451848	-0.00586477	0.0507854	-0.0043215	0.149362	0.00156232	0.363754	0.00421191	0.155338	0.00191861	0.281587	0.00229021	0.603413	-0.00101356	0.774495	-0.00220678	0.529471	0.00749935	0.0166643	0.00842337	0.0170414	0.000631028	0.857987	-0.0029604	0.115651	0.00282972	0.213964	-0.0010944	0.74963	0.00155435	0.56205	-0.00940668	0.00158588	0.00223397	0.136656	0.00107793	0.465332	0.00186842	0.173226	-0.00132949	0.370931	0.0034627	0.0191907	-0.000926582	0.47216	-0.00102069	0.49261	0.00128251	0.266296	9.32622e-05	0.950922	0.00144426	0.726874	-0.000294471	0.813722	0.00399162	0.224545	0.000485515	0.738912	0.00156898	0.175499	0.000274177	0.840366	-0.00206682	0.100181	0.00664247	0.230098	-0.00108695	0.63629	0.00248915	0.316285	0.000465167	0.894568	0.000232889	0.962244	0.000825147	0.531433	-0.000607379	0.617003	-0.00122071	0.243653	0.00104313	0.819733	-0.00811679	0.216417	-0.000931396	0.880555	-0.000918668	0.848171	0.00131412	0.583323	-0.000318336	0.898581	0.000402361	0.894398	-0.00387028	0.567598	0.00387228	0.281831	0.00583535	0.589745	0.00153826	0.733256	0.000585785	0.927811	-0.00235584	0.35314	0.0105978	0.140577	-0.00455949	0.076452	-0.00287124	0.350131	0.00589824	0.0771857	-0.00128326	0.648031	-0.00322771	0.367018	-0.00651333	0.184917	-0.0211399	0.0569112	-0.0113204	0.309261	-0.00172077	0.676571	0.00237396	0.632457	0.00808134	0.0676214	0.000697609	0.314434	-0.000532965	0.56984	0.00549734	0.173734	0.000933457	0.382531	0.00104524	0.72254	-0.000904643	0.820578	0.000780855	0.824479	0.00111828	0.827641	-3.13176e-05	0.990702	-0.00194781	0.613247	-0.00111443	0.756047	-0.00228918	0.561211	-3.77703e-05	0.99287	0.00109465	0.665358	0.000368155	0.881113	2.68581e-05	0.980098	-0.00517781	0.0263207	0.00254925	0.169967	-0.00662407	0.161617	-0.00242292	0.723211	-0.00498285	0.143651	-0.00315063	0.151669	-0.000866118	0.846307	0.000719194	0.657547	-0.000958155	0.330112	-0.00467871	0.0426003	-0.00174504	0.407981	0.00106025	0.575802	-0.00333729	0.0756957	-0.0142636	0.0559495	0.00123147	0.499379	0.00118044	0.526656	-0.00103787	0.679068	0.000850814	0.547324	0.0030531	0.308218	0.00128982	0.179291	-0.000813761	0.886409	-0.009972	0.00144153	0.00640149	0.0449884	0.000444745	0.435645	0.00438777	0.044831	-0.00217275	0.148384	0.00498309	0.19703	-0.0172714	0.064402	-0.00660452	0.27331	0.00632953	0.258525	0.00780064	0.00818665	-0.00274878	0.614245	-0.00309676	0.239708	-0.00228758	0.444404	-0.000234498	0.890637	-0.00234347	0.111371	0.00226717	0.640392	-0.00234022	0.593113	0.000494704	0.57781	0.0145437	0.00821476	0.0046388	0.545854	0.00361123	0.201552	0.00917519	0.0269003	0.000322129	0.936173	-0.0017016	0.72491	-0.00351221	0.470208	0.00212994	0.264926	0.00152512	0.314209	-0.00105995	0.783991	-0.00734502	0.211973	0.00147276	0.799959	-0.00632791	0.253955	-0.00188702	0.524501	0.00944281	0.127953	-0.000902099	0.698536	-0.00235689	0.815193	-0.0094209	0.378638	-0.00181164	0.700846	0.00208999	0.640432	-0.00904229	0.402284	0.0111152	0.390831	0.00333455	0.741026	0.00359601	0.63447	-0.00837532	0.369291	0.00805141	0.298426	-0.00608481	0.0964667	-0.00153741	0.77295	-0.00506282	0.344825	-0.0258845	0.14536	0.00550617	0.444738	-0.00680958	0.347984	0.00685285	0.337906	0.00787921	0.422637	-0.0144677	0.140176	0.00849798	0.333969	0.0157017	0.109462	0.00679698	0.488676	-0.0145527	0.136202	0.000382569	0.907684	-0.00246347	0.619598	0.00305412	0.454873	-0.000649596	0.878256	-0.00159829	0.646303	0.00665333	0.132659	-0.00250487	0.287867	0.00526316	0.493876	0.00773326	0.308484	0.00117721	0.608288	-0.00102822	0.564338	-0.00597055	0.284519	0.00880915	0.345633	-0.00195128	0.479743	0.0029275	0.254924	-0.00247374	0.49191	0.00842009	0.0299218	0.00514431	0.158683	0.000522644	0.893816	-0.00354184	0.392623	0.00562695	0.200551	0.00710375	0.0405152	-0.00209683	0.525078	0.0018633	0.605018	-0.00241855	0.423299	0.00231181	0.475538	0.00980998	0.170971	0.0034168	0.321261	0.000460132	0.938521	0.0060741	0.129735	-0.000463608	0.798388	0.00516978	0.185305	0.00503448	0.3363	0.00035521	0.945365	0.0113895	0.271478	-0.00790957	0.126984	0.0022969	0.602351	-0.00147645	0.484417	-4.11189e-06	0.99936	0.00906198	0.0943639	-0.0512391	0.000628748	-0.000958683	0.596067	0.00185938	0.169007
rs4688886	-0.00186556	0.805315	0.0064519	0.0984385	0.00698171	0.114328	-0.00312591	0.186383	0.000917049	0.666712	0.00132193	0.534457	0.00384434	0.0648329	0.00539555	0.0101096	0.0011426	0.579565	0.00466761	0.0564077	0.00733223	0.00964266	0.00364353	0.204242	0.000348937	0.853435	-0.0021826	0.303915	0.00418809	0.00890134	0.00150563	0.469479	-0.000428142	0.729832	0.00371047	0.0140103	0.00182946	0.0787185	0.00347177	0.000872915	0.00256264	0.00286181	-0.010846	7.86482e-05	0.00115397	0.134347	0.00096792	0.663449	0.00109317	0.633392	0.00170678	0.420121	0.000590886	0.779404	0.00204373	0.329904	-0.00235379	0.263623	0.00832801	1.61183e-05	0.00502126	0.00229564	0.00270767	0.20501	0.00314922	0.0887242	0.00311872	0.0737768	0.00599721	5.25441e-05	0.00493163	0.00100813	-0.0053655	0.0187892	-0.000340637	0.866381	-0.000781892	0.710435	0.00542878	0.00265541	0.00220447	0.298164	0.00030351	0.885897	-0.000681289	0.574741	0.00139437	0.505063	0.000700617	0.577417	-0.000603391	0.846229	0.000838505	0.737161	0.00117276	0.636046	0.00479379	0.0302419	0.00345241	0.16612	0.0005943	0.811395	-0.00290385	0.0287195	0.0021969	0.171685	0.00109189	0.651507	0.00248664	0.188771	-0.000267222	0.898837	0.00088907	0.401253	0.000217776	0.834446	-0.00233225	0.0160574	-0.00209863	0.045432	0.00119717	0.251303	-0.00331515	0.0002672	-0.00419318	6.47925e-05	-0.00162998	0.0452545	-0.000714336	0.503985	0.00220715	0.450417	-0.00244446	0.00557693	-0.0043189	0.0625002	0.00307563	0.00277533	0.00066913	0.412963	-0.000699437	0.466597	0.000967783	0.274122	0.0051891	0.182601	0.00186191	0.249803	0.00128154	0.464031	-0.00177836	0.472127	-0.000349883	0.919617	0.00222899	0.0165957	-0.000135839	0.873739	-0.00125244	0.0896021	-0.00432539	0.17979	0.00347773	0.451787	0.00527086	0.226636	0.00130949	0.697	-0.000930532	0.580968	-0.00269504	0.125101	0.00296948	0.162248	-0.000432608	0.927437	0.00396764	0.116137	0.00189911	0.802579	0.000874146	0.782429	0.00586476	0.196193	-0.00204679	0.251656	0.00522576	0.300247	-0.00309757	0.0872148	1.25568e-05	0.995356	0.00150312	0.521019	0.000282982	0.885851	-0.00211672	0.398696	0.00341993	0.322574	-0.000437704	0.955325	0.006657	0.395236	0.00176985	0.542035	0.00403474	0.24822	0.0020857	0.502596	-0.000638129	0.191087	-0.000535982	0.41688	-0.00130354	0.64675	-0.000302563	0.687618	-0.00183449	0.375933	-0.0011214	0.689547	0.00418028	0.0915461	0.000714905	0.843238	-0.000730618	0.699406	-0.00228543	0.399352	-0.00206768	0.412793	-0.00342563	0.216675	-0.00234112	0.43128	-0.00180449	0.310959	-0.0002018	0.907303	-0.000419437	0.57978	-0.000679326	0.678625	-9.60347e-05	0.941576	-0.00215873	0.51675	0.00536155	0.26527	0.00170069	0.478242	-0.000112348	0.942097	-0.00604475	0.0545186	0.0015348	0.178904	0.00089433	0.196547	-0.0024231	0.135697	0.000171434	0.908051	0.000556099	0.67671	-0.00133709	0.312132	-0.00587139	0.262697	-0.00212271	0.0988762	-0.00274858	0.0367009	-0.00184798	0.296675	-0.00105544	0.290259	0.00938595	9.04943e-06	-8.01815e-05	0.905835	0.00301407	0.453386	-0.0112222	3.7467e-07	0.0091217	5.20608e-05	0.000474855	0.238377	0.0014841	0.336273	0.000193972	0.854948	0.000579124	0.831931	-0.0057254	0.38735	-0.00111165	0.793907	0.000111665	0.977495	0.00334501	0.108594	-0.00374782	0.33023	-0.00260866	0.160545	0.000694427	0.742163	4.31744e-05	0.971387	-0.00150684	0.147629	0.00262142	0.445059	0.00728083	0.0187322	0.000138543	0.825191	-0.00014338	0.970626	-0.000891783	0.869647	0.00857812	1.81898e-05	0.00413186	0.15719	0.00373979	0.186956	0.00214951	0.527686	-0.000435105	0.898869	-0.000150272	0.911106	0.000901281	0.398594	-0.00420377	0.123177	-0.00323884	0.43507	-0.00332108	0.417489	-0.00257594	0.510236	-0.000671457	0.748118	-0.000350105	0.93626	-0.00050112	0.760425	0.00796012	0.262522	0.00702378	0.349926	-0.000748278	0.821189	0.000955531	0.760996	-0.00382638	0.613715	0.0184038	0.0430492	-0.0013143	0.85289	0.00654615	0.217826	-0.0203488	0.00188377	-0.000626036	0.908304	-0.00254698	0.32341	0.000653499	0.861997	-0.00117212	0.756544	0.00725231	0.565548	0.00602993	0.235892	-0.00458535	0.370874	0.015201	0.00260455	0.00812682	0.242916	-0.00864292	0.213123	2.73499e-05	0.996498	0.0159248	0.0218495	0.00791444	0.254923	-0.00966739	0.162217	-0.00311898	0.181791	-0.000470518	0.89349	0.00549576	0.0575294	-0.000547288	0.855402	-0.00307275	0.212738	0.00370761	0.236692	-0.00135395	0.417187	0.00983749	0.0692289	0.00432234	0.41998	0.000647096	0.690953	-0.00167196	0.185459	-7.69119e-05	0.984467	0.000546491	0.934394	-0.000421762	0.828648	0.000632335	0.727512	-0.00288505	0.255575	0.000637346	0.816069	0.00329199	0.201636	-0.00172927	0.531814	-0.00256197	0.381471	0.000569068	0.854622	0.00322852	0.187621	0.00124296	0.593867	0.00153527	0.54705	-0.00371876	0.0810542	-0.000221664	0.922705	-0.00260303	0.606714	0.00102404	0.673242	0.0016656	0.692458	0.00425735	0.131567	-0.00154303	0.228405	0.00199035	0.469919	-0.00292015	0.428629	0.0025226	0.48972	0.0058276	0.42423	-0.000929011	0.799148	-0.000601256	0.846766	0.00105102	0.479387	-0.00325771	0.366707	0.00454171	0.236316	-0.0339222	0.00134132	0.00106953	0.40221	0.00412559	1.56378e-05
rs7649961	0.0018058	0.952727	0.0101642	0.506261	-0.00524379	0.76216	-0.00624806	0.502384	0.00899522	0.284366	-0.00119226	0.886977	-0.00332442	0.685144	-0.0079203	0.33771	0.00435814	0.59153	-0.0137816	0.152197	-0.00845232	0.448726	0.0106625	0.345272	0.00343023	0.644342	0.00566298	0.498014	0.00243297	0.699643	-0.0070029	0.393122	-0.00600095	0.219126	0.00810834	0.17275	0.00375008	0.360523	-0.00501155	0.222561	-0.00269943	0.425021	0.00850531	0.430937	0.00587728	0.0525904	0.00460005	0.599176	-0.00866826	0.336314	-0.00322767	0.698775	-0.00944985	0.255389	-0.00194961	0.813395	-0.00458942	0.579934	-0.000994957	0.895853	0.0109222	0.0921534	-4.87257e-05	0.995379	0.0107754	0.13911	-0.000744002	0.913764	-0.00659401	0.258903	0.00794257	0.178868	-0.00510704	0.570348	0.00510736	0.52191	0.00225931	0.785304	0.0055159	0.438106	0.0130277	0.118522	0.00918837	0.270046	-0.00494484	0.300905	-0.00633996	0.441588	0.00916877	0.0640837	0.0153155	0.211358	-0.00134227	0.891947	0.00733272	0.454199	-0.0144439	0.0987667	0.0139332	0.157547	0.002164	0.826106	-0.00649819	0.215814	0.0137385	0.0303502	-0.00450709	0.636119	-0.000366508	0.96075	0.00998361	0.227688	0.00563331	0.176632	0.000478702	0.907157	-0.00793168	0.0375216	-0.00382513	0.354252	0.00317252	0.439963	-0.000618742	0.862731	-0.00153344	0.710834	-0.00344366	0.282614	-0.00147274	0.726216	0.00312718	0.787245	-0.00269611	0.437229	-0.00999446	0.273981	-0.00432813	0.284896	0.00170405	0.596201	-0.0022492	0.551997	-0.000101625	0.97683	-0.0013582	0.9298	-0.00241821	0.705752	-0.00417071	0.547752	-0.0110235	0.260679	-0.0182915	0.182944	-0.00625643	0.0878699	-0.00153718	0.649806	0.00314609	0.282023	-0.0298595	0.0194669	0.00492036	0.788067	8.88623e-05	0.995891	-0.00610925	0.644574	-0.00226704	0.734596	0.00245182	0.724307	-0.00774408	0.355033	-0.0046177	0.804376	0.00277448	0.779993	0.00407393	0.891569	0.00313316	0.801622	0.0139811	0.43419	0.00536588	0.447953	-0.00345769	0.862068	0.00622864	0.385017	-0.000319297	0.970045	0.0141127	0.125966	0.0113623	0.140848	0.00888161	0.368402	-0.0374211	0.0062702	-0.0102339	0.745485	-0.0344288	0.276357	0.00322634	0.778929	-0.00115376	0.933567	-0.0150337	0.222484	-0.00175963	0.362609	0.00185266	0.47818	0.00931866	0.407959	-0.00314617	0.29117	0.00934469	0.254885	-0.0242354	0.0292415	-0.00627573	0.522314	0.0288416	0.0439754	-0.00828895	0.268529	-0.0102272	0.340838	0.0109391	0.273856	0.00407089	0.710798	0.0070465	0.549666	0.00482383	0.493801	0.00948494	0.167556	-0.00344478	0.250921	-0.000723524	0.911388	0.00066257	0.897711	0.0187391	0.155085	-0.0191107	0.316817	-0.000985026	0.917413	1.97595e-05	0.997426	-0.00422247	0.734474	0.00105035	0.81637	0.00227254	0.407338	0.00399501	0.534568	0.00158665	0.787191	-0.00392333	0.457467	-0.0121333	0.0204061	-0.00825477	0.689239	-0.00356573	0.481814	-0.00195668	0.706071	0.00887255	0.203006	-0.00189856	0.628831	0.00298559	0.71993	-0.00177308	0.506354	0.00857417	0.587784	0.0124977	0.151452	-0.00517214	0.560662	-0.0027087	0.0883542	0.00290876	0.632438	-0.00143733	0.730856	-0.00205492	0.850865	0.0223344	0.403005	0.0039656	0.816085	-0.00255456	0.871742	0.00339186	0.684936	-0.025728	0.0952913	0.00142829	0.845286	0.00712289	0.391386	-0.00781689	0.0990847	-0.005105	0.216055	-0.000177811	0.989572	0.0115881	0.344918	-0.00444396	0.0720367	-0.0299266	0.0509553	0.00710243	0.739609	0.00920285	0.240384	0.00326884	0.774997	-0.0179148	0.106634	0.00341498	0.799396	-0.0151681	0.261767	-0.00759928	0.149091	-0.00514889	0.218046	-0.0113789	0.288567	-0.000373765	0.981848	0.0149326	0.356815	0.0100251	0.517046	-0.0014565	0.86029	-0.00165452	0.923825	0.00138857	0.830863	0.0274513	0.316469	0.0535479	0.0746254	-0.0263949	0.0466473	0.0041398	0.742268	0.00768078	0.802083	-0.0177204	0.628939	0.00387452	0.892255	-0.00455145	0.830761	0.0022488	0.931867	0.00735255	0.735681	0.0196887	0.0544479	-0.0125569	0.398367	0.0125738	0.400174	0.0857658	0.0947588	-0.0080644	0.688788	-0.0123882	0.541673	0.00817081	0.683006	0.00515909	0.851663	0.00295285	0.914604	0.043671	0.0774871	0.0111746	0.684853	0.00355544	0.897551	0.0133098	0.627239	-0.00343208	0.710285	-0.0110998	0.424519	-0.00125935	0.912401	0.0113241	0.340778	0.00589871	0.545882	0.0149308	0.228885	-0.00241338	0.714971	0.0028968	0.892032	0.0137317	0.518967	-0.000914006	0.88733	-0.00580639	0.245184	-0.00632282	0.686564	0.0323721	0.21639	-0.00239811	0.754733	-0.00841609	0.238877	-0.0145789	0.143874	0.0298957	0.00547183	0.0241772	0.0168853	0.00255903	0.813672	0.00668108	0.561283	0.00352005	0.773072	-0.00509963	0.59629	0.00394818	0.666438	-0.00752045	0.454806	0.00861049	0.304937	0.0182896	0.0427098	-0.0312327	0.117003	-0.00804947	0.399312	-0.0363047	0.0286828	-0.01061	0.341201	0.00622962	0.216869	-0.00261967	0.80921	-0.00219874	0.879498	0.030826	0.0319322	-0.0142004	0.628809	0.0116902	0.419528	0.0153145	0.211387	-0.0151837	0.00987039	0.0162261	0.257332	0.00336219	0.824809	-0.00772508	0.852903	-0.00369255	0.465104	-4.67549e-05	0.990032
rs79953227	0.00212156	0.800912	0.0069069	0.111005	0.0126877	0.00973145	-0.000918619	0.726759	0.000907128	0.701471	0.00296172	0.210349	0.00768031	0.000902239	0.0038255	0.100787	-0.000669842	0.770087	0.00193547	0.476622	0.00090292	0.774229	0.00254423	0.425181	-0.00268724	0.200545	-0.00113073	0.631728	-0.00078677	0.65832	0.00807074	0.000486608	0.00101304	0.462122	0.00444335	0.00810431	0.00236147	0.0411248	0.00162931	0.159803	0.00023623	0.804604	-0.00924085	0.0024639	7.97539e-06	0.99257	-0.00157863	0.522935	0.00189257	0.457499	0.00317507	0.177188	0.00236496	0.313073	0.00196671	0.398816	-0.00477031	0.0414758	0.00950737	9.39116e-06	0.00300398	0.100684	0.00101519	0.668921	0.000199936	0.922528	0.00176856	0.361573	0.0066728	5.14008e-05	0.00410251	0.0138356	-0.00381941	0.132261	0.00167883	0.455451	0.00248841	0.287653	0.000534212	0.790157	-0.00214346	0.362664	-0.00367482	0.117937	0.00138257	0.305392	0.00108671	0.640119	-0.00144766	0.300187	-0.00243903	0.480538	0.00264215	0.341131	-3.10403e-06	0.999101	0.00664538	0.0068606	0.0033991	0.219786	0.00172418	0.533213	-0.00261376	0.0764008	0.00169131	0.34368	0.00341302	0.203721	0.00315694	0.133191	-0.00350492	0.13348	-0.00076423	0.516224	-0.00127181	0.272132	-0.000858731	0.424999	-0.000888886	0.445628	0.000584024	0.61451	-0.00385914	0.0001345	-0.00266129	0.0225511	-0.00249064	0.00590719	-0.000455589	0.701384	0.00228653	0.481083	-0.00225724	0.0212833	-0.00368898	0.152436	0.0031163	0.00637432	6.71027e-05	0.941111	-0.000419216	0.694547	0.000461899	0.638354	0.0052446	0.224924	-0.00023206	0.897229	0.000803263	0.678864	-0.001289	0.638237	-0.00181479	0.636787	0.0015872	0.124916	0.000560441	0.554926	-0.000873228	0.285671	-0.0022555	0.528116	-0.000242029	0.962388	0.00243635	0.614671	-8.39354e-06	0.998205	-5.60557e-05	0.976105	-0.000832269	0.669505	0.00117053	0.620645	0.0069485	0.18847	0.00309633	0.270439	0.0102662	0.224289	0.00482994	0.170271	0.00257702	0.609629	-0.00389281	0.0496074	0.00826885	0.140597	-0.00550138	0.00622829	-0.00226461	0.345271	0.00361574	0.165145	-0.00250053	0.254447	-0.000904645	0.745803	0.004874	0.204279	-0.00493807	0.568045	-0.00232124	0.788862	0.00118951	0.712133	0.00350267	0.36664	0.000877909	0.799427	0.000125729	0.816586	0.000170616	0.81598	-0.00117027	0.710982	-0.000858601	0.304122	-0.00249988	0.277294	-0.000407528	0.89599	0.00560315	0.0417026	-0.00267331	0.505429	-0.00233634	0.266124	-0.000620894	0.836639	-0.00318009	0.256654	-0.00157775	0.608353	-0.00127863	0.698683	-0.00142131	0.472375	-0.000287143	0.881381	0.00048703	0.562672	-0.00208123	0.253061	-0.000543469	0.709015	-0.00136631	0.71173	0.0079336	0.137779	0.000231283	0.930796	-0.00254382	0.138563	0.000879802	0.800999	-0.000450565	0.722317	9.48057e-05	0.901881	-0.00401194	0.0261137	0.000902436	0.584011	0.000582153	0.694261	-0.00169458	0.248541	-0.00782765	0.179223	-0.00103661	0.468393	-0.00263073	0.0719639	-0.000573054	0.770867	-0.00196203	0.0768291	0.00803012	0.000632789	-0.000349508	0.642637	0.0025591	0.566787	-0.00981879	6.27538e-05	0.00716938	0.00419849	0.000576217	0.197814	0.00304714	0.0756082	-0.0018484	0.116951	0.00173229	0.566857	-0.0131501	0.0721272	-0.000119038	0.979875	0.00376638	0.390578	0.00391255	0.0903461	-0.00130618	0.759612	-0.00129461	0.530863	-0.00280396	0.231905	-0.00016156	0.903858	-0.00178047	0.123698	0.00220262	0.563594	0.00177579	0.605882	0.000547293	0.432355	0.00805604	0.0620588	-0.0013137	0.827437	0.00890804	5.98088e-05	0.00194558	0.548894	0.00163652	0.603341	0.00354392	0.348713	-0.000838965	0.825435	0.000311015	0.835312	0.000714441	0.547102	0.000661782	0.827072	-0.00261345	0.57075	-0.00397185	0.382717	-0.0053353	0.219552	-0.000620388	0.789461	0.00307651	0.526741	0.000992529	0.586617	-0.00435715	0.582642	0.0119466	0.152924	-7.80597e-05	0.983094	0.000873944	0.802559	-0.00357649	0.671398	0.0241892	0.0168109	-0.00640803	0.416155	0.00574783	0.330796	-0.0145208	0.0462029	0.00301773	0.617808	-5.31686e-05	0.985226	5.9449e-05	0.988638	-0.000805996	0.847781	0.00263544	0.850323	0.00489847	0.385995	-0.00168071	0.767702	0.00647068	0.248566	0.00937997	0.224331	-0.00288104	0.708354	0.007531	0.275862	0.011125	0.148822	0.00573923	0.456752	-0.0146114	0.0568343	-0.000614336	0.81268	0.000650546	0.867508	0.00327304	0.308087	0.000358145	0.914407	-0.00288659	0.291524	-0.000977995	0.778489	-0.00193583	0.295902	0.00411942	0.494484	-0.00131219	0.825428	0.000565192	0.754246	-0.00142739	0.308499	0.00481975	0.271731	-0.00341936	0.641947	0.000325346	0.880552	0.000561754	0.780556	-0.00194784	0.490218	0.0028059	0.356747	0.00229856	0.422375	0.0018623	0.544628	-0.00425295	0.191137	-0.00145562	0.673185	0.00154553	0.570274	-0.00487184	0.0599751	0.000305225	0.914139	-0.0036945	0.118873	-0.0046813	0.0652874	-0.00179039	0.750033	0.00328549	0.223424	-0.00173405	0.710954	0.00348221	0.267678	-0.00221889	0.119056	0.00216826	0.478659	0.00200147	0.625447	-0.00260757	0.520562	0.00865884	0.285458	0.000557441	0.890711	-0.00243553	0.481164	0.00208057	0.207387	-0.0025664	0.522249	0.00758678	0.0748398	-0.0357816	0.00233428	-0.00148139	0.295619	0.00384797	0.000288107
rs10865615	-0.00171611	0.820607	0.00658615	0.0915587	0.00688477	0.119363	-0.00298426	0.207029	0.000898174	0.673094	0.00130225	0.540459	0.00394176	0.0582715	0.00540241	0.00999693	0.00110207	0.592998	0.00469778	0.0547744	0.00721592	0.0108361	0.0035769	0.21253	0.000422119	0.823119	-0.00217732	0.30497	0.00425886	0.00779884	0.00136143	0.512979	-0.000460079	0.710489	0.00368513	0.0146547	0.0017855	0.086102	0.00349149	0.000813135	0.00253724	0.00314339	-0.0108721	7.52881e-05	0.00112975	0.142621	0.00101006	0.649677	0.00109864	0.631614	0.00168543	0.425846	0.000639408	0.76176	0.00206606	0.324532	-0.00247084	0.240499	0.00825321	1.91045e-05	0.00495667	0.00260776	0.002713	0.204012	0.0031625	0.0873111	0.00316745	0.069312	0.00608573	4.04851e-05	0.00502413	0.000805968	-0.00531901	0.0198119	-0.000299853	0.882226	-0.000711596	0.735384	0.00543189	0.00263421	0.00236679	0.263887	0.000285511	0.892596	-0.00071948	0.553399	0.00132139	0.527511	0.00069244	0.581777	-0.000503464	0.871421	0.00074437	0.765692	0.00122942	0.619734	0.00474917	0.0317698	0.00339566	0.173079	0.000645559	0.795422	-0.00292187	0.0277082	0.00221487	0.168108	0.00112502	0.641582	0.0024186	0.201049	-0.00029552	0.888165	0.000901344	0.394669	0.000215512	0.836104	-0.00232828	0.0162125	-0.00210367	0.0448646	0.00122093	0.241905	-0.00329009	0.000296304	-0.00420475	6.15912e-05	-0.00160242	0.0489649	-0.000690513	0.518211	0.00226976	0.43758	-0.00247246	0.00504643	-0.00424209	0.0672414	0.00310484	0.00252173	0.000662858	0.417243	-0.000665839	0.488169	0.00095504	0.280371	0.00493448	0.204894	0.00173599	0.283148	0.00123874	0.478978	-0.00196043	0.427873	-0.00048293	0.889193	0.00218866	0.0186355	-0.000139825	0.870034	-0.00125017	0.0901051	-0.00452527	0.160396	0.00337219	0.465517	0.00500671	0.250646	0.00139191	0.678875	-0.000969824	0.565007	-0.00273751	0.119172	0.00300596	0.157016	-0.000449161	0.924642	0.00410786	0.103684	0.00160924	0.832173	0.000937164	0.767107	0.00584488	0.197569	-0.00207932	0.244078	0.00504256	0.317355	-0.00312251	0.0846194	2.58003e-05	0.990456	0.00154835	0.50842	0.000339031	0.863405	-0.00219685	0.380937	0.00343828	0.319862	-0.000380431	0.961148	0.00614724	0.432205	0.00170103	0.557754	0.00411233	0.23912	0.00202602	0.514793	-0.000645024	0.186227	-0.000563924	0.392888	-0.00131075	0.644844	-0.000288318	0.701529	-0.00174987	0.398232	-0.00112955	0.687335	0.00414223	0.0944535	0.000725788	0.840843	-0.000767933	0.684786	-0.00218976	0.419259	-0.00207467	0.411094	-0.00341301	0.218255	-0.00226289	0.446718	-0.00186312	0.295377	-0.000238514	0.890509	-0.000447167	0.55488	-0.000645147	0.693877	-5.47408e-05	0.96667	-0.00225298	0.498505	0.00541105	0.260758	0.00165333	0.490472	-0.000147341	0.92409	-0.006093	0.0525568	0.00146546	0.199234	0.000913266	0.187123	-0.00230911	0.154973	0.000141806	0.923869	0.000487733	0.714521	-0.00132776	0.315401	-0.00578317	0.269768	-0.0020808	0.105636	-0.0027868	0.0341208	-0.00185224	0.295445	-0.00105777	0.289077	0.00945533	7.72729e-06	-7.7765e-05	0.908638	0.00292062	0.467406	-0.0111881	4.03765e-07	0.00907773	5.63281e-05	0.000483492	0.229833	0.00153727	0.319133	0.000243386	0.818532	0.000565056	0.835919	-0.00547598	0.40823	-0.000994666	0.81514	0.000215467	0.956584	0.0032462	0.119356	-0.00372175	0.333501	-0.00268181	0.149038	0.000772494	0.714318	4.31501e-05	0.971396	-0.00149821	0.149848	0.00269254	0.432686	0.00717995	0.0204036	0.00012363	0.843714	-0.000250323	0.948728	-0.000701163	0.897311	0.00848662	2.22425e-05	0.00415668	0.154623	0.00381083	0.178627	0.00202549	0.551693	-0.000417906	0.902826	-0.000146647	0.913222	0.000883769	0.407718	-0.00428278	0.116204	-0.00326069	0.431867	-0.00333622	0.415256	-0.00241143	0.53752	-0.000699082	0.738065	-0.00035261	0.935788	-0.000537232	0.743693	0.00804613	0.25722	0.00706827	0.346739	-0.000773489	0.815218	0.00102601	0.743892	-0.00359133	0.635565	0.0180722	0.0468824	-0.00153496	0.828502	0.00660662	0.21347	-0.0202819	0.00194386	-0.000746475	0.890733	-0.00243555	0.344932	0.000644411	0.86387	-0.00120901	0.749084	0.00730507	0.562631	0.00608024	0.231884	-0.00471276	0.357603	0.0150429	0.0028789	0.00804835	0.247442	-0.00881611	0.204044	-0.000162168	0.979233	0.0159464	0.0216563	0.00833353	0.230569	-0.00962181	0.164159	-0.00314332	0.178323	-0.000461829	0.895424	0.00558993	0.0533359	-0.000466012	0.876664	-0.00303945	0.217642	0.00371384	0.235811	-0.00131384	0.431032	0.0097842	0.0706938	0.00416855	0.436624	0.000654216	0.687673	-0.00171272	0.174882	-5.50225e-05	0.988885	0.000383066	0.95398	-0.000297591	0.878594	0.000645768	0.721897	-0.00299456	0.237855	0.000611092	0.82347	0.00335296	0.193288	-0.00178132	0.519418	-0.00250889	0.391278	0.0007059	0.820156	0.00328478	0.179924	0.00128758	0.580579	0.00148301	0.560692	-0.00381253	0.0736117	-0.000277093	0.903439	-0.00270933	0.592017	0.000977013	0.68736	0.00153315	0.715741	0.00417685	0.138927	-0.0015494	0.22638	0.00191731	0.486268	-0.00295392	0.4232	0.00251035	0.491728	0.00600116	0.41049	-0.000958384	0.792888	-0.000501331	0.871961	0.00101669	0.493748	-0.00322223	0.371829	0.00442403	0.248575	-0.0343664	0.00115501	0.00103861	0.415836	0.00411054	1.67169e-05
rs77753072	0.0270091	0.107066	0.00442567	0.61032	0.0155097	0.114802	0.00715376	0.172746	-0.00542307	0.250245	-0.00364542	0.439365	-0.019983	1.51365e-05	0.0084086	0.0707236	-0.0094094	0.0397467	-0.000841386	0.87678	-0.00722936	0.249709	-0.00779394	0.221687	0.00299748	0.475043	0.00605773	0.198249	0.00805902	0.0232594	-0.012304	0.00776115	-0.00326525	0.235089	-0.00326704	0.329442	0.00204248	0.376436	-0.00323748	0.161785	-0.00853045	7.63839e-06	0.0193252	0.00149076	-0.00259629	0.128365	0.000754475	0.878285	-0.00325845	0.520728	0.0144762	0.00205452	0.0041789	0.371869	0.000976262	0.833798	0.00903231	0.0531887	-0.00719512	0.0930328	-0.00196504	0.590608	-0.0104491	0.0274881	-0.00300886	0.463562	-0.00215829	0.576971	-0.00627925	0.0562785	-0.00367718	0.268986	0.00141731	0.779571	-0.00031993	0.943202	0.00833481	0.0744303	-0.00951905	0.0175364	-0.00453988	0.334124	0.00345122	0.461987	0.000103335	0.969388	0.0119005	0.0103282	0.00182162	0.513708	0.00245312	0.722283	0.00517534	0.350375	0.00589844	0.283103	-0.0139239	0.00454605	-0.00131068	0.812662	-0.00428197	0.438357	0.0085635	0.00353758	-0.006533	0.0669272	-0.00053546	0.920369	0.00178254	0.671428	-0.00819315	0.0789373	-0.00264243	0.261044	-0.00305705	0.186035	0.00067069	0.754916	0.00187249	0.421071	-0.00739899	0.00139446	0.00108684	0.590052	0.00230031	0.323078	-0.00244874	0.175249	0.000821348	0.729074	-0.0108902	0.0931744	0.00054767	0.77945	-0.00626856	0.22287	-0.0090037	7.87078e-05	-0.00505731	0.00529606	0.000480852	0.821475	-0.00398132	0.0421337	-0.0206836	0.0164628	-0.00289764	0.418522	-0.00764652	0.0482807	0.00245017	0.654269	0.000526746	0.945244	-0.00139134	0.500051	-0.00179222	0.343664	0.00310654	0.056992	0.000890236	0.900684	-0.00721295	0.481021	-0.00896921	0.352968	-0.00477092	0.526008	-0.00279697	0.453881	-0.00496303	0.202222	-0.00675759	0.150378	0.0033227	0.7518	-0.0122161	0.0282675	0.00406916	0.80876	-0.00396017	0.571822	0.0017715	0.859942	-0.000868718	0.826065	0.0162594	0.145248	0.0013167	0.74273	-0.00949648	0.046457	-0.0043058	0.405827	0.00444719	0.309241	-0.00215609	0.697028	-0.0138003	0.0715404	-0.000142727	0.993511	-0.01859	0.291034	-0.0025404	0.692667	-0.0119528	0.122378	-0.00390666	0.570547	0.00170546	0.114643	0.00197147	0.177312	0.00652843	0.30004	0.000159227	0.923885	0.00115326	0.801467	0.00279155	0.65333	-0.00649302	0.236424	-0.00620703	0.437938	0.000539068	0.89762	-0.00263542	0.660676	-0.00945143	0.0908866	-0.00812224	0.18579	-0.0126191	0.0553797	0.00158887	0.687058	-0.000805037	0.833842	-0.00146131	0.384308	0.000198873	0.956329	-0.00451211	0.120499	-0.00914014	0.215191	0.00642795	0.546924	-0.00650598	0.220579	-0.000943404	0.783007	-0.000447771	0.948711	-0.00248492	0.325611	0.00105217	0.492573	0.0012106	0.736432	0.00186006	0.571351	0.00106089	0.71943	0.0036176	0.216411	-0.0135403	0.24346	-0.00212431	0.456706	-0.00726894	0.0127067	-0.0133351	0.000689135	0.00105277	0.634475	-0.0168154	0.000336768	-0.00177453	0.237844	-0.00580914	0.514791	0.010967	0.0254214	-0.0132337	0.00829018	0.00208025	0.0200264	-0.00383942	0.262079	-0.000582081	0.804672	0.00403127	0.504896	-0.0164924	0.2596	-0.00132511	0.888264	-0.000179622	0.98366	0.00266813	0.563501	-0.0013349	0.875664	0.00541333	0.189279	-0.00714703	0.126842	-0.00349745	0.190214	0.00230149	0.320906	-0.00557	0.465492	-0.0151373	0.0280179	0.00104579	0.452227	0.00578103	0.50451	0.00976727	0.419222	0.000995371	0.823082	0.000985979	0.878721	-0.00709784	0.257904	0.0131694	0.0817387	0.0136645	0.0725748	-0.000405872	0.891632	0.00190143	0.421131	0.00669947	0.26717	0.00207736	0.822518	0.0233889	0.0104558	-0.00773514	0.375194	-0.00874806	0.0606613	-0.00625144	0.521596	0.00551258	0.13261	-0.0233376	0.139644	0.0115675	0.49554	0.000217354	0.976829	0.0058974	0.406228	0.00291923	0.864128	-0.0244202	0.232992	0.00725465	0.649499	-0.00336286	0.77941	0.000940904	0.949249	-0.0190278	0.121624	-0.00081167	0.886915	0.0105046	0.206	0.0137066	0.100831	-0.00528017	0.848703	-0.00620481	0.582131	-0.00542231	0.632908	-0.00659376	0.555629	-0.0348681	0.0222986	-0.0116971	0.442128	-0.0191599	0.161068	-0.0180329	0.236426	-0.00173838	0.909287	-0.0129465	0.393578	-0.00910286	0.0793115	-0.0142481	0.0671029	-0.0109428	0.0886417	0.00104932	0.875024	0.00456529	0.404512	-0.00770466	0.268426	0.00636696	0.0859525	-0.030628	0.0108713	-0.00489279	0.679355	-0.000925617	0.797906	-0.0025268	0.367673	-0.00637794	0.46871	-0.0245651	0.0938636	0.00126974	0.768914	0.000490427	0.902999	0.0125445	0.0258368	0.000373115	0.951061	-0.00431599	0.450545	-0.0111223	0.0699061	0.00915971	0.158471	-0.0151168	0.0282363	-0.0129896	0.0168677	-0.00479168	0.354167	0.00951839	0.0941149	0.00273092	0.563575	-0.00208588	0.67979	0.00931252	0.406547	-0.00833066	0.121323	0.00238906	0.79796	-0.00248947	0.690273	0.00565472	0.0466351	0.0115437	0.0588451	0.00289403	0.723112	0.00539779	0.504384	0.0263895	0.102174	0.00280937	0.730949	0.00245211	0.722392	-0.00615981	0.0612879	0.0214494	0.00787036	0.00256507	0.764019	0.107153	4.93364e-06	-0.0099747	0.000469631	-0.00363299	0.0850474
rs9837815	0.000459375	0.955618	0.00732656	0.0848427	0.011259	0.0193658	-0.00160877	0.532898	0.00162879	0.483037	0.00265385	0.252743	0.00722575	0.00146187	0.00344753	0.131816	-0.000172224	0.938963	0.000494017	0.853132	0.000653464	0.832462	0.00368452	0.239296	-0.00232317	0.259501	-0.000533314	0.817813	-0.000665937	0.702893	0.00759334	0.000825431	0.000533321	0.69323	0.00478026	0.00370168	0.00259267	0.0223311	0.00138416	0.223655	3.01226e-05	0.974357	-0.00815693	0.00646214	0.000427144	0.611315	-0.0010953	0.651527	0.00148587	0.552244	0.0022425	0.331428	0.00125611	0.585075	0.00123176	0.590255	-0.00512258	0.0256951	0.00867382	3.80673e-05	0.00357152	0.046731	0.00105391	0.651003	0.00130875	0.516563	0.00164516	0.387133	0.00591441	0.000255128	0.00449529	0.00599072	-0.00412338	0.0977243	0.00196146	0.374265	0.00242847	0.290348	0.00109087	0.579778	-0.00203347	0.37889	-0.00181348	0.431755	0.000676711	0.609225	0.000589399	0.796109	-0.000629321	0.646283	-0.000835324	0.805539	0.0019204	0.480958	0.000220842	0.934886	0.00538139	0.0257413	0.00486333	0.0737011	0.00148668	0.584189	-0.00302392	0.0367444	0.00275941	0.115509	0.00309484	0.240292	0.00304949	0.13943	-0.00246001	0.283194	-0.000201623	0.861452	-0.00124995	0.271378	-0.00136922	0.194937	-0.0011462	0.316258	0.000914295	0.421729	-0.00384623	0.000105334	-0.0028944	0.0114747	-0.0025159	0.00460229	-0.000482592	0.678949	0.00254044	0.425132	-0.00246102	0.0105146	-0.00409602	0.105429	0.00265889	0.0177086	0.000317592	0.721618	-0.00062701	0.549509	0.000392662	0.683961	0.00414807	0.328215	-0.000381043	0.828925	0.000226659	0.905278	-0.00223207	0.40694	-0.00285989	0.448471	0.00107987	0.287396	0.00029938	0.747976	-0.000695592	0.386341	-0.00462766	0.187364	-0.000621205	0.901858	0.00239483	0.614181	-0.00049856	0.891694	-0.00013979	0.939355	-0.000666164	0.727844	0.000155299	0.946668	0.0064848	0.211025	0.0034245	0.214059	0.0109574	0.186162	0.00497568	0.149879	0.00339714	0.492694	-0.00363212	0.0620203	0.00793105	0.149789	-0.00486398	0.0137376	-0.00239875	0.308299	0.00430909	0.0918539	-0.00161828	0.45239	-0.000107796	0.968598	0.00174491	0.643348	-0.00461755	0.586881	-0.00236875	0.780922	0.00172742	0.585099	0.00405937	0.286446	-0.000624191	0.85396	-4.48738e-05	0.932787	0.000290259	0.686704	0.000145103	0.962667	-0.00101937	0.213897	-0.00138715	0.539117	-0.00154454	0.613714	0.00532367	0.0486899	-0.000707919	0.857407	-0.0023403	0.256444	-0.00141138	0.633	-0.00196619	0.474898	-0.00072389	0.8107	-0.000495294	0.87858	-0.00121051	0.532922	0.000192951	0.918644	0.000244244	0.767417	-0.00192345	0.281842	-0.00043331	0.761752	0.000286006	0.937185	0.00652527	0.213651	0.000215596	0.934269	-0.00258826	0.124702	7.95272e-06	0.998148	-0.000122884	0.921347	0.000366419	0.62735	-0.0035145	0.0471037	0.00121511	0.452604	0.000571674	0.694118	-0.00235627	0.102141	-0.00808187	0.157428	-0.00114124	0.415971	-0.00268883	0.060953	0.000213409	0.911993	-0.0021591	0.0472493	0.0082775	0.000331511	-0.000441659	0.550175	0.00318227	0.46795	-0.00846789	0.000436361	0.00619838	0.0116569	0.000314727	0.473556	0.00328689	0.0508434	-0.0017012	0.141496	0.00154266	0.603473	-0.00936652	0.192536	-0.000641746	0.889857	0.00295095	0.49306	0.0042654	0.0600437	-0.00265912	0.525855	-0.00149015	0.462315	-0.0018418	0.423628	-0.000796478	0.543999	-0.00216377	0.0566369	0.00196811	0.599096	0.00285368	0.398266	0.000254495	0.70987	0.00503827	0.234324	-0.000271292	0.963405	0.00882135	5.18321e-05	0.00171722	0.58972	-0.000154571	0.960106	0.00361982	0.329479	-0.0021383	0.566852	-0.000342646	0.815417	0.000305172	0.793224	-0.000786954	0.79125	-0.00169602	0.707962	-0.00280268	0.530611	-0.00365046	0.392443	-0.000718202	0.752965	0.00325297	0.495503	0.000834619	0.641552	-0.00204764	0.792165	0.015844	0.0534323	-0.00218658	0.545292	0.00104362	0.760947	-0.00291235	0.725038	0.0213829	0.0313637	-0.0047207	0.541851	0.0054786	0.344873	-0.0142974	0.0454777	0.00277062	0.640683	0.00153831	0.585007	-0.00190503	0.641905	-0.000227643	0.955938	0.00583712	0.670265	0.0043884	0.428795	-0.00289371	0.604374	0.00740259	0.178696	0.00956536	0.206536	-0.00211696	0.779303	0.0115068	0.0896238	0.0124832	0.0986365	0.0070665	0.350242	-0.0124784	0.0973062	-0.000773068	0.761268	-0.000317606	0.933837	0.00313895	0.319312	0.00151829	0.642513	-0.00214978	0.423524	0.000553178	0.871233	-0.00201839	0.266811	0.00415331	0.482303	-1.50404e-06	0.999794	0.000501415	0.777214	-0.00176226	0.200208	0.00370195	0.390059	-0.00129801	0.857161	0.00010823	0.959375	-0.000278181	0.888207	-0.0034365	0.214785	0.00578803	0.0526782	0.00400005	0.154663	0.00172587	0.567138	-0.00340131	0.286568	-0.00104506	0.757615	0.00119345	0.655067	-0.00425264	0.0942621	-0.000777423	0.77961	-0.00321876	0.166181	-0.00306678	0.218418	-0.00471711	0.392377	0.00285083	0.281697	-0.00466852	0.309422	0.00207031	0.501678	-0.00169891	0.223941	0.00133148	0.657544	0.00175196	0.663305	0.000221483	0.95566	0.00744345	0.349331	0.0021257	0.593641	-0.000832058	0.806283	0.000554987	0.731868	-0.00128849	0.743586	0.00748606	0.0734535	-0.0353797	0.00216308	-0.00159751	0.250703	0.00354703	0.000657215
rs4133180	0.00151592	0.857111	0.00677721	0.118262	0.0126482	0.0100382	-0.0007143	0.786024	0.00107825	0.648924	0.00303902	0.199098	0.00760612	0.00102196	0.0040083	0.0857977	-0.000637813	0.780974	0.00151311	0.578242	0.00113356	0.718994	0.00301839	0.344518	-0.0027728	0.186975	-0.000993738	0.673856	-0.000869694	0.625258	0.00820456	0.000396091	0.000974297	0.479808	0.00459913	0.00617945	0.00240731	0.0375239	0.00170209	0.142315	0.000124179	0.89662	-0.00856706	0.00504221	-6.94207e-05	0.935456	-0.00149102	0.54664	0.00239187	0.348185	0.00244007	0.300116	0.00213534	0.362794	0.00175004	0.453184	-0.00464085	0.0475211	0.00923643	1.7027e-05	0.00267082	0.144783	0.000838861	0.724056	0.000152224	0.941029	0.00141878	0.464613	0.00660151	6.27189e-05	0.00379629	0.0228624	-0.00390084	0.124538	0.00133104	0.554377	0.00207663	0.375323	0.000512002	0.798863	-0.00300885	0.201715	-0.00287972	0.220908	0.00134995	0.317389	0.00110025	0.636257	-0.0014973	0.284347	-0.00194094	0.57488	0.00247903	0.372282	8.17266e-05	0.976346	0.00652115	0.0080462	0.00397345	0.151889	0.00120187	0.664375	-0.0025581	0.0832258	0.00200301	0.262585	0.00336496	0.210543	0.00307655	0.143719	-0.00330162	0.157878	-0.000649866	0.581265	-0.00138426	0.23239	-0.000801497	0.456907	-0.000806429	0.489355	0.000763651	0.510564	-0.00381999	0.000159271	-0.00263852	0.0238579	-0.0023	0.0110875	-0.000146054	0.902254	0.00166321	0.608575	-0.00218419	0.0259848	-0.00317512	0.218524	0.00288529	0.0116221	0.000250989	0.782496	-0.000308414	0.772844	0.000408484	0.678028	0.0040208	0.352856	-0.000214233	0.905198	0.000806601	0.677984	-0.00150335	0.583924	-0.00132729	0.730154	0.00151014	0.144666	0.000409029	0.666927	-0.000945533	0.248242	-0.00280961	0.432517	-0.00154049	0.76434	0.00171234	0.723852	0.000161708	0.965465	0.000103385	0.955999	-0.000711238	0.715569	0.00113391	0.632097	0.00727095	0.169434	0.00308683	0.272522	0.0114353	0.176431	0.00480025	0.173527	0.00278651	0.581348	-0.00401854	0.0429402	0.00947573	0.0916801	-0.00551749	0.00614014	-0.00270505	0.260175	0.0036281	0.16425	-0.00253583	0.248509	-5.58036e-05	0.984067	0.00439382	0.253046	-0.00433859	0.61663	0.000951456	0.912761	0.00129368	0.688552	0.00391958	0.312966	0.000380576	0.912394	0.00011921	0.826154	0.000228082	0.756007	-0.0010704	0.734986	-0.000923951	0.269389	-0.00268859	0.243195	8.27664e-05	0.978845	0.00569358	0.0387494	-0.00267788	0.505225	-0.00197915	0.346773	-0.000723443	0.810359	-0.00290785	0.300216	-0.00134789	0.661936	-0.00158569	0.631597	-0.00143864	0.467539	-0.000257982	0.893476	0.000506704	0.54749	-0.0022631	0.21452	-0.000496161	0.733565	-0.00127469	0.730597	0.00889885	0.0963883	0.00017597	0.947382	-0.00265838	0.122113	-4.50137e-05	0.989723	-0.00026231	0.836294	0.000142122	0.85355	-0.00389325	0.0310804	0.00097985	0.552655	0.000928264	0.531301	-0.00161533	0.271937	-0.0075847	0.193685	-0.000881082	0.538036	-0.0024854	0.0894241	-0.000612706	0.755719	-0.00196576	0.0765276	0.00791307	0.000767084	-0.000261174	0.729014	0.00303245	0.49769	-0.00972046	7.54239e-05	0.00714358	0.00437357	0.000530094	0.236574	0.00297572	0.0830025	-0.00181908	0.123201	0.0016682	0.581724	-0.0112693	0.12382	-0.000774986	0.869707	0.00281246	0.521922	0.00399878	0.0838435	-0.00153878	0.718814	-0.00151601	0.463427	-0.00264902	0.259146	-0.000322153	0.809834	-0.00171703	0.137988	0.00176092	0.6446	0.00194732	0.571878	0.000715699	0.304953	0.00808323	0.0614114	0.000540999	0.928535	0.00884423	6.88627e-05	0.00164321	0.612994	0.00145718	0.643895	0.00363327	0.337169	-0.00126849	0.739024	0.000303886	0.839172	0.000456863	0.700463	0.000182232	0.952085	-0.00245696	0.594519	-0.00374996	0.41047	-0.00458231	0.2923	-0.000172082	0.941036	0.00340461	0.484169	0.000925872	0.612431	-0.003375	0.670591	0.0124642	0.136029	-0.000484882	0.8953	0.00130598	0.708732	-0.00403469	0.632384	0.0239111	0.0181501	-0.0056824	0.471037	0.00579393	0.327041	-0.0152571	0.0362603	0.00275802	0.648449	-0.000142993	0.960302	-0.000764652	0.854768	-0.00158032	0.70684	0.00122859	0.930068	0.00477439	0.398661	-0.00124106	0.827524	0.00627824	0.263459	0.00947613	0.219796	-0.0037601	0.62554	0.0083392	0.227768	0.011942	0.121376	0.00691418	0.370141	-0.0146549	0.0561959	-0.000950978	0.713975	-0.000273433	0.944137	0.0029841	0.353127	0.000424964	0.898598	-0.0028462	0.29872	-0.0006159	0.859502	-0.00193432	0.296665	0.00385927	0.522422	-0.00239094	0.687914	0.000438037	0.808428	-0.00151848	0.279022	0.00403172	0.358434	-0.00576055	0.433614	0.000351807	0.871032	0.000228643	0.9098	-0.00244978	0.385929	0.00353488	0.246095	0.00228711	0.425136	0.00185729	0.546107	-0.00449521	0.167468	-0.00156427	0.650682	0.0018498	0.497302	-0.00464299	0.0733141	9.68244e-05	0.972738	-0.00392178	0.0981233	-0.00438196	0.0847403	-0.0017719	0.752735	0.0035652	0.186893	-0.00121534	0.795274	0.00304626	0.332628	-0.00216717	0.128235	0.00207419	0.498319	0.00193785	0.636829	-0.00210295	0.604736	0.0099371	0.220597	0.000881204	0.828233	-0.00193745	0.575565	0.00166218	0.314409	-0.00239806	0.550339	0.00781317	0.0668448	-0.0360906	0.0021572	-0.00144197	0.309196	0.00370381	0.000488274
rs4133181	0.00123121	0.883761	0.00654842	0.131267	0.0126461	0.0100635	-0.000698432	0.790701	0.000954369	0.687035	0.00292959	0.215831	0.00759793	0.00103697	0.00396988	0.0888984	-0.000752663	0.742867	0.00144556	0.59539	0.00105648	0.737412	0.00287754	0.367582	-0.00285132	0.174876	-0.00101689	0.666762	-0.000923986	0.603893	0.00824973	0.000368773	0.000965073	0.484053	0.00458837	0.00631001	0.00243733	0.0352401	0.00167287	0.149364	0.000124117	0.896689	-0.00853854	0.00519788	-9.69029e-05	0.910012	-0.00149246	0.546323	0.00239719	0.347199	0.00248019	0.292322	0.00211336	0.367835	0.00174562	0.454406	-0.00453557	0.0528256	0.00939769	1.21432e-05	0.00274916	0.133427	0.000802184	0.735703	0.000121279	0.953009	0.00139388	0.472563	0.00664878	5.57073e-05	0.00372418	0.0256078	-0.00397975	0.117164	0.00135684	0.546796	0.00202817	0.386649	0.00049801	0.80428	-0.00297228	0.207326	-0.00288037	0.220882	0.00138392	0.305448	0.00113893	0.624498	-0.00154447	0.269532	-0.00182079	0.598841	0.00228612	0.410719	6.83023e-05	0.980234	0.00656672	0.00762635	0.00389302	0.160427	0.00113395	0.68233	-0.00266325	0.0713622	0.00204196	0.253499	0.00336486	0.210631	0.00303018	0.149922	-0.00331138	0.156726	-0.000603189	0.608767	-0.00136171	0.240167	-0.000782059	0.467974	-0.000842061	0.470447	0.000750669	0.517853	-0.00379381	0.000177085	-0.00261209	0.0253251	-0.00226792	0.0122765	-0.000147924	0.901025	0.00170793	0.599034	-0.00215724	0.0279079	-0.00313758	0.224094	0.00286353	0.0122815	0.000225536	0.804111	-0.000317089	0.766677	0.000421056	0.66875	0.0041901	0.333036	-0.000199115	0.911874	0.000775251	0.689888	-0.00146935	0.592523	-0.00111886	0.771277	0.00148559	0.151379	0.000431727	0.649699	-0.000942978	0.249608	-0.00268062	0.454024	-0.00155147	0.762746	0.00175713	0.716981	9.7324e-05	0.979212	9.97136e-05	0.957566	-0.000662745	0.734233	0.001225	0.605041	0.00746123	0.158572	0.00314638	0.263463	0.0116551	0.168332	0.00483711	0.170303	0.00275516	0.585666	-0.00399093	0.0444242	0.00948989	0.0912489	-0.00552271	0.00609987	-0.00270932	0.2595	0.00361567	0.165766	-0.00251635	0.252246	-6.07401e-05	0.982661	0.00429643	0.263793	-0.00442666	0.609578	0.00018441	0.983063	0.0013711	0.67102	0.00389937	0.315544	0.000312103	0.928119	0.000125237	0.817545	0.000239198	0.74456	-0.00102021	0.747016	-0.000917629	0.272755	-0.00265452	0.249294	0.000124278	0.968244	0.00574103	0.0371842	-0.00282075	0.482848	-0.00199262	0.343577	-0.000771829	0.797972	-0.00283742	0.31215	-0.0011777	0.702482	-0.00145977	0.658971	-0.00142734	0.471113	-0.000252918	0.895572	0.000468106	0.578473	-0.00220113	0.227411	-0.000491338	0.736103	-0.00140494	0.704349	0.0088409	0.0986298	5.84012e-05	0.982529	-0.00268452	0.118541	-1.83562e-05	0.99581	-0.00025105	0.843252	0.000150587	0.844959	-0.00398146	0.0274859	0.000954652	0.562977	0.000902263	0.542928	-0.0015764	0.283733	-0.00762382	0.191463	-0.000854699	0.550345	-0.002496	0.088121	-0.000561644	0.775546	-0.00195388	0.0783764	0.00783886	0.000861399	-0.000264784	0.725464	0.00319075	0.475593	-0.00961924	8.98323e-05	0.00718433	0.00416084	0.000526831	0.23956	0.00294532	0.0862503	-0.00186688	0.113718	0.00173815	0.566032	-0.0113304	0.12185	-0.00073077	0.877091	0.0029653	0.499615	0.00398661	0.084825	-0.00157075	0.713251	-0.00152484	0.460904	-0.00275309	0.240979	-0.000331204	0.804631	-0.00169238	0.143792	0.00172685	0.651063	0.00188252	0.584794	0.000717409	0.303883	0.00799109	0.0644812	0.000448049	0.940801	0.00892041	5.97667e-05	0.00159605	0.623293	0.00151299	0.631319	0.0037083	0.327383	-0.00112789	0.767107	0.000353853	0.813216	0.000436658	0.713164	0.000286519	0.924746	-0.00239911	0.603312	-0.00382225	0.40161	-0.00462533	0.287905	-0.000176942	0.939388	0.00356047	0.46449	0.000874358	0.632433	-0.00331032	0.676561	0.0123755	0.138949	-0.000411446	0.911109	0.00122896	0.725263	-0.00360383	0.669259	0.0234659	0.0204557	-0.0054562	0.488996	0.00554984	0.347966	-0.015214	0.0368419	0.00280782	0.642633	-0.000174267	0.951637	-0.000591763	0.887371	-0.00159019	0.705137	0.00135717	0.92279	0.00479551	0.396638	-0.00112437	0.84354	0.00606759	0.279878	0.00942064	0.222618	-0.00381488	0.620596	0.00784266	0.256776	0.0114095	0.13898	0.00688351	0.37238	-0.0145312	0.0583649	-0.000887151	0.73245	-0.00011283	0.976936	0.00300496	0.349854	0.000533757	0.872857	-0.00284683	0.29869	-0.000704458	0.839585	-0.00194699	0.293589	0.00390945	0.517095	-0.00210577	0.723544	0.000402431	0.823764	-0.00150583	0.283127	0.00406935	0.354037	-0.00530745	0.470763	0.000386813	0.858354	0.000266016	0.895154	-0.00237228	0.401226	0.00354314	0.245083	0.00222498	0.437909	0.00190479	0.535962	-0.00448233	0.168757	-0.0015322	0.65744	0.00187986	0.490422	-0.00460033	0.0760496	8.44328e-05	0.97623	-0.00399992	0.091666	-0.00446095	0.0793309	-0.00167944	0.765288	0.00360759	0.181776	-0.00111834	0.811325	0.00303719	0.334149	-0.00214568	0.13213	0.0020188	0.509933	0.00190553	0.642516	-0.00196602	0.628516	0.00976644	0.228729	0.000897715	0.825104	-0.0018173	0.59954	0.00163036	0.32384	-0.00238414	0.552742	0.00781185	0.0669262	-0.0363971	0.00198011	-0.00145045	0.306446	0.00373409	0.000439607
rs60412748	0.00182755	0.951448	0.00942793	0.532256	-0.00739212	0.665609	-0.00543448	0.554302	0.0108659	0.189901	-0.000388734	0.962538	-0.00130622	0.871728	-0.00607376	0.456139	0.00516448	0.519226	-0.0169161	0.0749415	-0.00607693	0.580869	0.0102619	0.357038	0.00244863	0.738289	0.00641135	0.436857	0.00186843	0.763925	-0.00450734	0.577434	-0.00471921	0.327277	0.00564734	0.33575	0.00318095	0.431782	-0.00384542	0.34278	-0.00198644	0.551798	0.00465	0.662511	0.00507343	0.0898911	0.00411759	0.63342	-0.00910356	0.305859	-0.00740636	0.368109	-0.0105565	0.197797	-0.00396308	0.62672	-0.00778526	0.341214	-0.00376481	0.615618	0.00940656	0.141531	0.00236824	0.775372	0.0123276	0.086291	0.00187294	0.782282	-0.00611942	0.288218	0.00769087	0.187011	-0.00415912	0.639434	0.00533604	0.497684	0.00088129	0.91422	0.00727434	0.299936	0.00934001	0.256606	0.0123931	0.131559	-0.00587116	0.213189	-0.00449203	0.580484	0.0101995	0.0367997	0.0154654	0.200776	-0.00101166	0.917386	0.00376784	0.696825	-0.0121293	0.160116	0.0147052	0.130626	-0.000513006	0.957911	-0.00686838	0.18521	0.0131281	0.035919	-0.00111867	0.905258	0.00220126	0.764531	0.0114711	0.160039	0.00602896	0.142676	0.00119609	0.767676	-0.00686095	0.0681077	-0.002962	0.467126	0.00411864	0.309467	-0.000948331	0.788186	-0.00221947	0.586508	-0.00329458	0.297444	-0.0012727	0.759041	0.00396871	0.728393	-0.00289196	0.398186	-0.00806243	0.370888	-0.00272601	0.494765	0.00268809	0.396779	-0.00285748	0.443724	-0.000431081	0.900436	-0.00297885	0.844361	-0.0015144	0.810252	-0.00446311	0.51389	-0.00764579	0.428551	-0.019278	0.154428	-0.00466748	0.196808	-0.00130425	0.695665	0.00321988	0.26387	-0.0278583	0.0269846	0.00439297	0.807452	-0.00109685	0.94851	-0.00968374	0.458325	-0.00308188	0.639667	-8.49995e-05	0.990092	-0.0100488	0.223935	-0.00805042	0.661686	0.00387582	0.692318	0.0066771	0.820769	0.00279978	0.819957	0.00864455	0.623956	0.00356878	0.608303	-0.00815185	0.67776	0.00480733	0.496025	0.00124242	0.882224	0.0129946	0.153349	0.00953498	0.210823	0.00513039	0.598273	-0.036435	0.00688462	-0.0111139	0.720277	-0.0283059	0.363739	0.00453474	0.68869	0.00133887	0.921751	-0.0132778	0.273987	-0.00161789	0.395303	0.00163164	0.525899	0.00990132	0.371922	-0.00292209	0.319515	0.0101655	0.208566	-0.0189916	0.0827876	-0.0047769	0.620948	0.0249619	0.0766674	-0.00599697	0.416316	-0.0103094	0.32962	0.0119744	0.223922	0.00537837	0.61888	0.00910018	0.43276	0.002368	0.733052	0.00690696	0.307326	-0.00204937	0.487881	0.00172206	0.787955	0.00108336	0.831263	0.0181256	0.162563	-0.0209287	0.265673	-0.00117795	0.899794	-0.00121753	0.840025	-0.00568333	0.643014	0.00306934	0.490779	0.00307567	0.254814	0.00522152	0.409774	0.00302075	0.601736	-0.00409552	0.430967	-0.011827	0.0217319	-0.00943543	0.643078	-0.00296681	0.552988	-0.00146512	0.774691	0.0098375	0.15244	-0.0013766	0.722365	0.00458784	0.576486	-0.00141267	0.591489	0.00743137	0.633926	0.0122938	0.152725	-0.0086484	0.324148	-0.00286189	0.0680278	0.00320542	0.593177	7.28471e-05	0.9859	-0.00409609	0.703697	0.0252697	0.336056	0.00400832	0.811461	-0.00612823	0.694455	0.00720692	0.381635	-0.018679	0.219122	0.0010068	0.889112	0.00638974	0.435737	-0.00562973	0.228579	-0.00622044	0.126863	0.00393121	0.769757	0.01295	0.284974	-0.00435847	0.0737091	-0.033083	0.0288823	0.00410084	0.845918	0.00765402	0.321993	0.00208663	0.853182	-0.0192842	0.0781195	0.00289112	0.827237	-0.0158092	0.235404	-0.00784741	0.130834	-0.00452675	0.272054	-0.0128637	0.223345	0.00502643	0.756035	0.0140859	0.377387	0.0115093	0.449977	-0.00325806	0.689208	-0.00241113	0.887452	0.000745141	0.907313	0.0290505	0.284141	0.0615064	0.0378175	-0.0254951	0.0513207	0.00164611	0.894504	0.00668172	0.825053	-0.0197164	0.585765	0.000858093	0.975742	-0.0053335	0.799491	0.00118086	0.963676	0.00603222	0.778807	0.0207773	0.0395516	-0.016057	0.27344	0.0152159	0.301784	0.0584974	0.249071	-0.00165527	0.933558	-0.020759	0.299638	0.00884275	0.653964	0.00729963	0.787189	0.00636637	0.813505	0.049749	0.0401609	0.0192078	0.476584	0.00168444	0.950371	0.014849	0.580448	-0.000706584	0.938168	-0.00594941	0.664303	0.00077122	0.94552	0.0128196	0.273963	0.00810533	0.399823	0.0172009	0.159664	-0.000808346	0.901243	-0.00178473	0.932351	0.0146356	0.485073	0.0003104	0.961064	-0.00643062	0.191647	-0.00752005	0.626929	0.0309434	0.229912	-0.00286174	0.705535	-0.00808369	0.251552	-0.0147577	0.134013	0.0324213	0.00225356	0.022634	0.0233623	-0.000138111	0.989712	0.010288	0.364507	0.00524152	0.663294	-0.00685566	0.470243	0.0036798	0.683769	-0.00946734	0.340118	0.00807692	0.329395	0.0191765	0.0312523	-0.0267105	0.174324	-0.00492037	0.601778	-0.038539	0.0185663	-0.0101919	0.353961	0.00467585	0.34751	-0.00701065	0.512523	0.00206311	0.885434	0.0325423	0.0218084	-0.0239464	0.408051	0.017396	0.222604	0.0154644	0.200804	-0.0154033	0.00785885	0.0152184	0.280728	0.00371914	0.804185	-0.0103113	0.801913	-0.00319471	0.521187	0.000282243	0.939123
rs6781133	-0.00331802	0.913533	0.0110983	0.468712	-0.00323107	0.852316	-0.00551453	0.554566	0.00913079	0.278018	-0.00091582	0.913221	-0.00323378	0.693812	-0.00738724	0.37209	0.00468379	0.564838	-0.0138181	0.151852	-0.0084215	0.451203	0.0100741	0.373448	0.00335312	0.652412	0.00613704	0.463545	0.00235883	0.708868	-0.00686638	0.403303	-0.00557472	0.254482	0.00835085	0.16101	0.00400356	0.329844	-0.00492701	0.2313	-0.00274141	0.418689	0.00829221	0.443408	0.00603597	0.0469264	0.00519076	0.553856	-0.00920878	0.307978	-0.00289309	0.729159	-0.0092805	0.264855	-0.00286426	0.729217	-0.0053	0.523446	-0.00185387	0.807638	0.00994295	0.12592	-0.000422737	0.959993	0.0101557	0.164061	-0.00103263	0.880738	-0.00690155	0.238193	0.0080118	0.175889	-0.00461685	0.608553	0.00612368	0.443394	0.00148753	0.857905	0.00554091	0.436853	0.0125416	0.133594	0.00999852	0.230896	-0.00520635	0.276901	-0.00559459	0.49787	0.00927896	0.0614162	0.0153509	0.211121	-0.000602897	0.951442	0.0063139	0.520076	-0.0141921	0.105444	0.0139235	0.158604	0.00191971	0.845761	-0.00668125	0.20399	0.0134381	0.03448	-0.00366219	0.701224	0.000137333	0.985314	0.010753	0.194639	0.00603256	0.148651	0.000757959	0.853755	-0.00780555	0.0410252	-0.00355473	0.390158	0.0036579	0.37412	-0.000323016	0.928208	-0.0013715	0.740648	-0.00361537	0.260151	-0.00143219	0.733906	0.00367494	0.751521	-0.00248809	0.474203	-0.00921469	0.314027	-0.00417753	0.302857	0.00208966	0.516598	-0.00242644	0.521858	8.968e-05	0.979589	-0.00131949	0.93191	-0.00237674	0.711076	-0.00379086	0.585499	-0.0115084	0.241161	-0.0191756	0.163461	-0.00593716	0.105956	-0.00201395	0.552671	0.0032093	0.273357	-0.0291383	0.0228579	0.00566583	0.757336	-0.000318771	0.985287	-0.0065438	0.62171	-0.00233364	0.727565	0.00219837	0.752193	-0.00768708	0.359658	-0.0055023	0.768358	0.00304343	0.759782	0.00351833	0.906469	0.00273916	0.826518	0.0145241	0.417636	0.00504356	0.476504	-0.00519944	0.794308	0.00575516	0.423029	0.00086219	0.91942	0.0140547	0.128349	0.0116181	0.133031	0.00749008	0.449166	-0.0374178	0.0063712	-0.00989242	0.754054	-0.0333813	0.292166	0.00306341	0.790203	-0.0011239	0.935402	-0.0149145	0.227046	-0.00192825	0.319343	0.00195454	0.45511	0.00893464	0.428405	-0.00300003	0.315054	0.00998862	0.224451	-0.0232403	0.0369019	-0.00633532	0.519141	0.0281177	0.0499789	-0.00784522	0.295893	-0.0109299	0.309596	0.0111657	0.264922	0.00436636	0.691393	0.00776605	0.510449	0.00447295	0.526515	0.00899196	0.191486	-0.0032984	0.272478	-0.000802098	0.901997	0.00111773	0.828618	0.0184123	0.163187	-0.0206611	0.280059	-0.00242729	0.798685	0.000118726	0.984561	-0.00522822	0.675079	0.00121963	0.787817	0.00222645	0.417774	0.00376511	0.559066	0.000859898	0.883891	-0.00361115	0.494831	-0.0120814	0.0211884	-0.00779938	0.706024	-0.00356103	0.483174	-0.00150575	0.772051	0.0101114	0.14756	-0.00193475	0.62293	0.00258719	0.756447	-0.00177628	0.506352	0.00687586	0.664362	0.0127501	0.144136	-0.00558719	0.530411	-0.00279389	0.0793652	0.00286111	0.638629	-0.00175513	0.675003	-0.00286434	0.793482	0.0221432	0.407217	0.00471534	0.782352	-0.00355469	0.822448	0.00338138	0.68618	-0.0252309	0.102237	0.00198819	0.786279	0.00626081	0.452042	-0.00767708	0.105899	-0.00522631	0.206293	-0.000234478	0.986277	0.0120209	0.328186	-0.00466774	0.0592768	-0.0289361	0.059606	0.00691347	0.746774	0.00969365	0.216814	0.00265923	0.816419	-0.0190247	0.0871324	0.00381421	0.7769	-0.0152394	0.260333	-0.00781892	0.138307	-0.00579871	0.166063	-0.0117805	0.272799	-0.002618	0.87366	0.0143399	0.377337	0.0106428	0.492526	-0.00150486	0.856022	-0.000272094	0.987483	0.0010178	0.87587	0.0285881	0.298096	0.0558838	0.063268	-0.0248484	0.0615269	0.00218293	0.862568	0.00527341	0.863625	-0.0177732	0.628571	0.00173847	0.951629	-0.00655291	0.758709	0.00426324	0.871465	0.00761432	0.727095	0.0197316	0.054277	-0.0139328	0.349588	0.0143719	0.337109	0.0640521	0.213304	-0.00714494	0.723281	-0.0149071	0.463684	0.00747952	0.709144	0.00497119	0.857158	0.00332972	0.903858	0.0435821	0.078414	0.0105158	0.702825	0.00272216	0.921556	0.0137509	0.61625	-0.00334971	0.717361	-0.0112639	0.418452	-0.00104973	0.927052	0.0111501	0.349014	0.00590372	0.546179	0.0153201	0.2177	-0.00210793	0.750139	0.00283625	0.894458	0.0143392	0.501009	-0.000946638	0.883525	-0.00547703	0.273756	-0.0074336	0.635757	0.0331437	0.20622	-0.00249192	0.745908	-0.00853788	0.23299	-0.0155198	0.120443	0.0299123	0.00554222	0.0237902	0.0189718	-0.000363992	0.973312	0.0069542	0.546299	0.00356535	0.770691	-0.00499649	0.604482	0.00381955	0.677304	-0.00721636	0.473958	0.00835377	0.320463	0.0190313	0.0352757	-0.0315282	0.114223	-0.00744532	0.436483	-0.0367715	0.0269713	-0.0100812	0.366704	0.00619278	0.220431	-0.00271391	0.802835	-0.00243134	0.867082	0.0311969	0.0301996	-0.0141878	0.630201	0.0106586	0.462635	0.0153499	0.21115	-0.0151917	0.00996752	0.0151029	0.292763	0.00354683	0.815655	-0.00958653	0.818336	-0.00381346	0.451367	0.000492548	0.895469
rs6768264	-0.00331802	0.913533	0.0110983	0.468712	-0.00323107	0.852316	-0.00557372	0.55031	0.00919446	0.274664	-0.000965355	0.908544	-0.00311114	0.704859	-0.00743835	0.368775	0.00475603	0.558838	-0.0137537	0.153758	-0.0084987	0.44705	0.0103117	0.362264	0.00339985	0.647881	0.00619659	0.459203	0.00237619	0.706815	-0.00674052	0.411961	-0.00559157	0.253034	0.00834982	0.161048	0.00402138	0.327678	-0.00493694	0.230347	-0.00268555	0.428219	0.00829221	0.443408	0.00603597	0.0469264	0.00519076	0.553856	-0.00920878	0.307978	-0.00278721	0.738693	-0.00915315	0.271452	-0.00292115	0.724048	-0.00533403	0.520769	-0.00188623	0.804341	0.0100274	0.122725	-0.000462004	0.956279	0.0102006	0.162189	-0.000982969	0.88643	-0.0068966	0.238515	0.00794131	0.179707	-0.00479751	0.594589	0.0060615	0.448022	0.0014431	0.862102	0.00549893	0.44032	0.0124653	0.135963	0.0102696	0.218481	-0.00520459	0.277048	-0.00545431	0.508696	0.00922513	0.0629285	0.0154023	0.209582	-0.000602897	0.951442	0.0063139	0.520076	-0.0141921	0.105444	0.0139235	0.158604	0.00191971	0.845761	-0.00668125	0.20399	0.0134917	0.0337601	-0.0037218	0.696588	0.000106865	0.988572	0.0108708	0.189781	0.0060617	0.146686	0.000786711	0.848268	-0.00775881	0.0422438	-0.00360051	0.384067	0.00369028	0.36989	-0.000343133	0.923747	-0.00134722	0.745069	-0.00363212	0.257933	-0.00140238	0.739232	0.00352393	0.7614	-0.00250523	0.471148	-0.0091924	0.31518	-0.00414766	0.306312	0.00207191	0.520153	-0.00245324	0.517256	7.34179e-05	0.983288	-0.00127329	0.934281	-0.00239565	0.708854	-0.00383862	0.580712	-0.0115922	0.237666	-0.0193177	0.160286	-0.00595756	0.10475	-0.00202757	0.549948	0.00320411	0.274044	-0.0292455	0.0223366	0.00537946	0.769221	-0.000311021	0.985643	-0.0065438	0.62171	-0.00241763	0.718142	0.0020958	0.763374	-0.00768708	0.359658	-0.0055023	0.768358	0.00304343	0.759782	0.00351833	0.906469	0.00273916	0.826518	0.0145241	0.417636	0.00492394	0.486979	-0.00519944	0.794308	0.00560503	0.435181	0.00086219	0.91942	0.0140547	0.128349	0.0116181	0.133031	0.00749008	0.449166	-0.0375893	0.00612857	-0.00989242	0.754054	-0.0333813	0.292166	0.00292654	0.799352	-0.00126131	0.927517	-0.0146071	0.236717	-0.00193473	0.317669	0.00194496	0.457277	0.00877447	0.436683	-0.00301813	0.312093	0.00990313	0.228395	-0.0233348	0.0361228	-0.00641515	0.513847	0.0282911	0.0485604	-0.00789455	0.292817	-0.0108716	0.312133	0.0110662	0.269154	0.00425729	0.69869	0.00760621	0.519148	0.00435509	0.537427	0.00888582	0.196734	-0.00331415	0.270144	-0.000888386	0.891505	0.00108395	0.833716	0.0182492	0.166904	-0.0212681	0.266122	-0.00250876	0.79206	7.946e-05	0.989666	-0.00515412	0.679395	0.0011962	0.791778	0.00222342	0.418361	0.00374598	0.561025	0.000805667	0.891156	-0.0036345	0.492001	-0.0121336	0.020624	-0.00779938	0.706024	-0.00351995	0.488221	-0.00154026	0.766967	0.010181	0.144779	-0.00196433	0.617613	0.00255104	0.759737	-0.00178608	0.503993	0.0069612	0.660445	0.0128212	0.141896	-0.00562084	0.527921	-0.00279869	0.0788398	0.0028561	0.639206	-0.00170537	0.6837	-0.00357946	0.74352	0.0221432	0.407217	0.00465703	0.784948	-0.00316645	0.841542	0.00363757	0.663768	-0.0250391	0.104824	0.00199544	0.785511	0.00623244	0.454079	-0.00769399	0.105121	-0.00522631	0.206293	-0.000234478	0.986277	0.0120209	0.328186	-0.00467452	0.0589006	-0.0289361	0.059606	0.00691347	0.746774	0.00969365	0.216814	0.00266958	0.815707	-0.019175	0.084646	0.00381421	0.7769	-0.0152394	0.260333	-0.00774307	0.142149	-0.00579365	0.166408	-0.0115656	0.281605	-0.002618	0.87366	0.0143399	0.377337	0.0106428	0.492526	-0.00150486	0.856022	-0.000272094	0.987483	0.0010178	0.87587	0.028726	0.295615	0.0562928	0.061246	-0.0246436	0.0635848	0.00196289	0.876251	0.00617104	0.840624	-0.0177305	0.629233	0.00182732	0.949136	-0.00676978	0.750879	0.00352325	0.893582	0.00657158	0.763162	0.0197316	0.054277	-0.0139328	0.349588	0.0143719	0.337109	0.0640521	0.213304	-0.00719623	0.721325	-0.0152408	0.45365	0.00759971	0.704633	0.00497119	0.857158	0.00332972	0.903858	0.0435821	0.078414	0.0105158	0.702825	0.00272216	0.921556	0.0137509	0.61625	-0.00334971	0.717361	-0.0112639	0.418452	-0.00104973	0.927052	0.0111501	0.349014	0.00590372	0.546179	0.0153201	0.2177	-0.00210793	0.750139	0.00283625	0.894458	0.0143392	0.501009	-0.000946638	0.883525	-0.00547703	0.273756	-0.0074336	0.635757	0.0331437	0.20622	-0.0025583	0.739373	-0.0085146	0.234251	-0.0154565	0.121949	0.0299303	0.00551107	0.0238866	0.0184866	-0.000323412	0.976285	0.00740433	0.520608	0.00355526	0.771309	-0.00504802	0.600739	0.00389745	0.671087	-0.00721636	0.473958	0.00827336	0.325127	0.0189841	0.0357258	-0.031416	0.115505	-0.00746069	0.435518	-0.0369056	0.0264135	-0.0100812	0.366704	0.00609296	0.227944	-0.00280921	0.796055	-0.00243134	0.867082	0.0311969	0.0301996	-0.0141878	0.630201	0.0108408	0.454975	0.0154013	0.209611	-0.0152709	0.00957946	0.0152408	0.288329	0.00354683	0.815655	-0.00936823	0.822397	-0.00371437	0.463179	0.000492548	0.895469
rs4688887	-0.0025751	0.802161	0.000287919	0.956759	-0.00470375	0.43407	-0.00371711	0.247579	-0.00107253	0.710835	-0.00246666	0.393495	-0.00427153	0.13109	0.00566001	0.0471048	0.00190601	0.496376	0.00768344	0.0207968	0.0127312	0.000942846	0.00152436	0.695791	0.00388453	0.129914	-0.00289037	0.316405	0.0092301	2.21046e-05	-0.00947611	0.000814289	-0.00166293	0.323582	-0.00107106	0.601725	-0.000445811	0.752613	0.00436111	0.00209185	0.00461407	7.76764e-05	-0.00722411	0.0531604	0.00120668	0.249709	0.00325566	0.281936	-0.000346075	0.911585	-3.37682e-05	0.990633	-0.000537628	0.851226	0.00223594	0.432783	0.00392423	0.17024	0.0022422	0.392838	0.00366204	0.101751	0.00300689	0.300313	0.00378585	0.132107	0.00369834	0.1187	0.0019651	0.329592	0.0021774	0.285288	-0.00380781	0.21981	-0.00393015	0.153019	-0.00464848	0.104279	0.00770607	0.00169464	0.00744544	0.0097168	0.00342776	0.233048	-0.00242362	0.141796	0.0016896	0.552198	0.00186469	0.275112	0.00211083	0.617597	-0.00233881	0.490721	0.00260021	0.439829	-0.000641348	0.830957	-0.00130609	0.699704	-0.00077932	0.81778	-0.000365811	0.839406	-0.000132665	0.95155	-0.00250837	0.445288	-0.000157973	0.950998	0.00238081	0.404536	0.00209698	0.145238	0.00223484	0.114529	-0.00217935	0.0977438	-0.00228009	0.10975	0.000767563	0.588283	-0.000113237	0.927001	-0.00350338	0.0140439	0.00115358	0.297108	-0.000420977	0.772031	0.000486606	0.902508	-0.000847839	0.479227	-0.00122952	0.696123	0.00152414	0.275306	0.000576519	0.60365	-0.000190953	0.883681	0.00109408	0.36321	0.00184187	0.728006	0.00388741	0.0772059	0.00220644	0.352572	-0.000322961	0.923297	0.00356356	0.448521	0.0024932	0.0485662	-0.00107492	0.355092	-0.00132322	0.186015	-0.000583216	0.893899	0.00563031	0.370342	0.00441575	0.456484	0.002829	0.537931	-0.0013475	0.556457	-0.00422407	0.0772617	0.00592293	0.0408416	-0.0103946	0.108357	0.00207121	0.547092	-0.0142161	0.169552	-0.00571799	0.185051	0.00587984	0.34168	0.00192098	0.428769	-0.00358753	0.60174	0.00162633	0.509035	0.00365731	0.213225	-0.00382136	0.23111	0.00394749	0.141364	-0.00448998	0.18858	0.00332984	0.478792	0.00666095	0.530877	0.0163371	0.125146	0.000271154	0.945222	0.000869378	0.854785	0.00541375	0.200563	-0.00112753	0.0893608	-0.0014206	0.113528	-0.00213025	0.581655	0.000959804	0.348229	-0.0013533	0.63092	0.000659212	0.86289	3.78571e-06	0.999103	0.00237989	0.628293	0.00239417	0.352119	-0.00146315	0.691541	-0.00161077	0.638995	-0.0055941	0.137922	-0.00441111	0.275486	-0.00128071	0.596925	-0.000424527	0.857077	-0.00128533	0.212134	0.00182405	0.413398	0.000545418	0.759206	-0.00459769	0.309799	0.000963965	0.882839	0.00192193	0.5556	0.00350448	0.0956218	-0.0116641	0.00637878	0.00319347	0.0397193	0.00106079	0.259953	0.00153983	0.485646	-0.00126314	0.531513	0.00087507	0.629468	0.00137543	0.44455	0.00186791	0.793787	-0.00220254	0.20759	-0.00109331	0.540675	-0.00347918	0.148321	0.00131305	0.333063	0.00424648	0.139445	0.000400041	0.664051	0.00138433	0.799878	-0.00766927	0.0105575	0.00702211	0.0219439	0.000383426	0.483405	-0.00279386	0.182849	0.00297937	0.0387992	-0.00120749	0.745141	0.00410795	0.648394	-0.00101093	0.861444	-0.00463496	0.389947	-0.00114156	0.687464	-0.0015428	0.768408	-0.00292366	0.247137	0.00369307	0.197921	0.00155243	0.342525	0.000791668	0.575239	0.000479458	0.918088	0.010428	0.0131672	-0.000231688	0.785763	-0.008971	0.0899182	-0.000791666	0.914617	0.00216373	0.428005	0.00505465	0.203177	0.00788018	0.0408456	-0.00222339	0.630847	0.00210897	0.650417	0.000404064	0.82528	0.00131482	0.365057	-0.00695534	0.0608032	-0.00350762	0.534051	-0.0017238	0.756991	0.000977374	0.854217	0.000310207	0.913104	-0.00305708	0.607363	-0.00152914	0.493981	0.0168778	0.0767369	-0.0114536	0.256879	0.00230578	0.604404	0.000452985	0.914578	-0.00425461	0.675602	0.00329039	0.787492	0.00386457	0.684371	0.00525677	0.461416	-0.0140967	0.108932	-0.00410374	0.57429	-0.00780918	0.0259671	0.00425588	0.404479	-0.00302378	0.555902	0.000770354	0.964109	0.00361476	0.60078	-0.00290782	0.676016	0.0168252	0.0141291	-0.000280422	0.976359	-0.0122065	0.195798	-0.0181701	0.0320595	0.00968274	0.30525	0.00149353	0.874454	0.0028994	0.757916	-0.00529396	0.0955902	-0.000921837	0.846712	0.00438749	0.26491	-0.00414436	0.310362	-0.00223776	0.504653	0.0042692	0.316395	0.000301521	0.894352	0.0124538	0.0918315	0.00827211	0.257828	0.000111861	0.959706	-0.000444031	0.795922	-0.00533788	0.320588	0.00334503	0.711315	-0.000377151	0.886747	0.00156044	0.52691	0.000287715	0.933489	-0.0080575	0.0299471	-0.000585107	0.866935	-0.00648856	0.0833243	-4.53422e-05	0.99088	0.00282188	0.502432	0.0040768	0.219333	0.0091057	0.0039301	0.00376275	0.277302	-0.00131527	0.649764	0.00359897	0.246163	0.0025297	0.712595	-0.00337324	0.305728	0.0113776	0.0467534	0.00400226	0.296473	0.000257493	0.882419	0.00218551	0.55929	-0.00738335	0.140678	0.00397838	0.422491	-0.00120978	0.902769	-0.00500599	0.311927	0.00210972	0.61778	0.000923791	0.64756	-0.00437445	0.371379	-0.00526859	0.312517	-0.00744813	0.604382	0.00436613	0.0116042	0.00214065	0.0995484
rs73148064	-0.0304943	0.397558	0.0223177	0.215345	0.00245298	0.904385	-0.00759473	0.491674	-1.05965e-05	0.999151	-0.0107746	0.278583	0.00422566	0.663833	-0.00732582	0.454498	-0.00395197	0.681528	-0.0134036	0.240386	-0.00527642	0.689954	-0.00265523	0.842973	-0.000995749	0.910047	0.0126883	0.200434	-0.00355906	0.634089	-0.000411559	0.966287	-0.0078783	0.173695	0.0120126	0.0884405	0.00526501	0.278782	-0.00781216	0.108783	-0.00608858	0.12911	0.0226688	0.0761243	0.00171643	0.632469	0.00611662	0.555112	-0.01051	0.325175	-0.00949415	0.336844	-0.00248692	0.800717	-0.00631168	0.519403	0.00948256	0.334914	-0.0135974	0.131269	0.00417648	0.587061	-0.0043978	0.659282	0.0141987	0.100254	0.00203215	0.80303	-0.00418017	0.546059	0.0071013	0.310634	0.000358289	0.973226	0.0101672	0.282105	0.0102064	0.299253	0.00339376	0.687424	0.0129552	0.190422	0.0103593	0.294289	-0.0120671	0.0331261	-0.00815629	0.403662	0.0102656	0.080408	0.0181719	0.211064	-0.00568484	0.627833	0.019025	0.101877	-0.0322752	0.00188449	0.0125999	0.281699	0.00667208	0.568354	0.000180192	0.976907	0.013382	0.0749307	-0.00638936	0.572168	-0.0021417	0.808329	0.0074052	0.450439	0.00701738	0.155699	-8.15506e-05	0.986624	-0.00680627	0.132282	-0.00532397	0.276722	0.00558156	0.251462	0.00143962	0.73427	-0.000546275	0.911303	-0.00120212	0.751652	-0.00044879	0.928306	0.0190333	0.162809	-0.00303344	0.461146	-0.00595898	0.581747	-0.00940698	0.0499152	0.00129841	0.733495	-1.70094e-05	0.996971	0.00017658	0.96577	-0.0193952	0.284133	-0.00427226	0.570456	-0.00323605	0.692376	-0.0110278	0.339815	-0.00773222	0.632963	-0.00983027	0.0237348	-0.00194554	0.624948	0.000542012	0.875061	-0.039274	0.00915022	0.00781402	0.716573	-0.0130643	0.51911	-0.00957187	0.537623	0.00167763	0.831179	0.00156815	0.848585	-0.00262708	0.789852	0.014352	0.51302	0.0142949	0.221728	0.0299345	0.394992	0.0151203	0.3038	0.0308845	0.142172	0.0113342	0.172759	0.00156933	0.946694	0.00492656	0.559014	0.00420573	0.674541	0.0265146	0.0146462	0.0150838	0.097445	0.01482	0.203079	-0.033137	0.0395565	-0.00330946	0.92929	-0.021746	0.559543	0.0079244	0.557509	0.00786199	0.629016	-0.0250089	0.0844753	-0.00325189	0.152377	-0.0017705	0.564274	0.0119887	0.365442	-0.00344879	0.32491	0.0100259	0.298816	-0.0302765	0.020585	-0.0170014	0.140538	0.0241416	0.151491	-0.0106589	0.226218	-0.00484	0.701221	0.0127152	0.279385	-0.00139433	0.913985	0.00649866	0.638927	0.00353574	0.669584	0.0115827	0.151398	-0.00341985	0.332604	0.00599179	0.433263	-0.000765739	0.900243	0.0127313	0.41138	-0.0295171	0.188559	-0.00896504	0.422139	-0.00606791	0.399334	0.00237534	0.871142	0.00030384	0.954432	0.00235192	0.46586	0.00710705	0.347268	-0.00236757	0.731839	-0.00111405	0.857608	-0.0145	0.0184063	0.00113276	0.962877	-0.00313804	0.60153	0.00295079	0.631354	0.0164054	0.04684	-0.0017553	0.706209	-0.0146841	0.136848	-0.00443431	0.160952	-0.00733493	0.695582	0.0155746	0.131137	-0.00559959	0.594666	-0.00254289	0.176697	0.00742629	0.302922	0.000961863	0.846068	0.00419572	0.742605	0.0331009	0.288935	0.00609883	0.759423	-0.0209982	0.255295	0.0128858	0.186896	-0.0196949	0.274284	-0.00234156	0.787294	0.00449031	0.648496	-0.00858653	0.126476	-0.00497029	0.308719	-0.00738743	0.646434	-0.0118199	0.415729	-0.000566156	0.846745	-0.0302611	0.0928384	-0.0078387	0.755034	0.00958275	0.300342	0.0115325	0.395686	-0.0224805	0.0880944	0.0187495	0.239044	-0.00899169	0.574511	-0.0102135	0.102359	-0.00509411	0.304641	-0.0124539	0.327683	0.00976021	0.61978	0.0199073	0.304781	0.0225989	0.222513	0.00334576	0.735405	0.00912037	0.658658	0.0042118	0.588181	0.0357449	0.273808	0.0538154	0.139653	-0.0241082	0.134044	0.00815993	0.593007	0.01067	0.774047	-0.0181715	0.68202	-0.0022377	0.948429	-0.00943703	0.714866	-0.0239953	0.452582	0.00833842	0.752347	0.0210669	0.0833432	-0.0215695	0.21942	0.0138202	0.433845	0.0658341	0.280192	-0.00960721	0.688642	-0.0152558	0.527852	0.0158298	0.506369	0.00238103	0.941132	-0.0143659	0.65512	0.0332794	0.249255	0.0197875	0.538101	-0.00953224	0.767517	0.0124445	0.697362	-0.00929678	0.391794	-0.0065892	0.68917	-0.00175468	0.896187	0.0146383	0.29482	0.00164893	0.885645	0.012939	0.374968	0.0022276	0.774105	-0.00192197	0.938581	0.0174754	0.48241	0.000175422	0.981545	-0.00903934	0.123816	0.00749391	0.684715	0.0353046	0.250848	-0.00459192	0.613726	-0.0102077	0.228023	-0.0237247	0.0445484	0.028126	0.0285088	0.00853799	0.479345	-0.0117349	0.364962	0.00840604	0.541254	0.00656223	0.652248	0.00020345	0.985867	0.014568	0.182367	-0.0112206	0.347314	0.00475125	0.632939	0.0126286	0.237279	-0.0339786	0.150309	-0.00105194	0.925901	-0.031902	0.104841	-0.0124124	0.34624	0.00411435	0.491506	0.00446349	0.72865	0.00356329	0.835304	0.0514861	0.00243262	-0.0198271	0.568635	0.0211927	0.222857	0.0181708	0.211092	-0.0149829	0.0303604	0.0223525	0.193706	0.0131035	0.463736	0.0318023	0.51982	-0.00598949	0.321345	-0.00147993	0.73725
rs13083403	-0.000691128	0.92689	0.00604584	0.119859	0.00615386	0.162106	-0.00382089	0.1046	0.00220627	0.297808	0.00180589	0.393763	0.00475679	0.0216926	0.00549453	0.00849114	0.002364	0.249408	0.00555437	0.0225406	0.00799869	0.00455024	0.00466955	0.102127	0.00124485	0.507911	-0.00118217	0.57579	0.00509769	0.00137768	0.000834731	0.686945	-0.000441929	0.7202	0.00321767	0.0322785	0.00205307	0.0474287	0.00326358	0.00166623	0.00248124	0.00371492	-0.0109902	5.81485e-05	0.00113089	0.140403	0.00041116	0.852649	0.00195972	0.39029	0.00240174	0.254316	0.00191979	0.360507	0.00236119	0.258021	-0.00180332	0.389449	0.00781234	4.79823e-05	0.0049185	0.00268989	0.00304987	0.151435	0.00372532	0.0430424	0.00374801	0.0308347	0.00565268	0.000128026	0.00491327	0.00099496	-0.00622597	0.00614888	-0.000677634	0.736619	0.000434295	0.835839	0.00605909	0.000751279	0.00179698	0.394113	0.00160101	0.446888	-0.00048987	0.68519	0.00173699	0.404076	0.000630813	0.614204	-0.000466263	0.880303	-7.82815e-05	0.974885	0.00165722	0.501626	0.00445108	0.0432125	0.00297941	0.229839	0.000669489	0.787077	-0.00281761	0.0329487	0.00259431	0.104846	0.00153885	0.5224	0.00171555	0.362275	5.28629e-05	0.979839	0.00103729	0.325087	0.000316759	0.759999	-0.00225871	0.0191267	-0.00222294	0.0332209	0.00123732	0.233484	-0.00357148	7.94063e-05	-0.00471989	6.24165e-06	-0.00168108	0.0379814	-0.0010934	0.30408	0.000691172	0.812365	-0.00271949	0.00194634	-0.00430223	0.062267	0.00321078	0.00170034	0.000520521	0.52221	-0.000679131	0.477506	0.00100476	0.254286	0.00457517	0.238055	0.00198816	0.217226	0.00181127	0.298649	-0.00139214	0.571885	0.000594609	0.863249	0.00298915	0.00124655	-0.000126353	0.882009	-0.00117979	0.1083	-0.00239971	0.454839	0.00386525	0.401069	0.00426547	0.32591	0.00156958	0.639272	-8.19885e-05	0.961046	-0.00214443	0.220365	0.0043523	0.0396806	0.00350232	0.458951	0.00470764	0.0610857	0.00299726	0.691809	0.00299422	0.341968	0.00819436	0.0696766	-0.00160206	0.36759	0.00428176	0.393831	-0.00258983	0.151059	0.000249588	0.907489	0.00233142	0.317333	0.000690377	0.724912	-0.00134633	0.589867	0.00446993	0.194215	9.51713e-05	0.99024	0.00620204	0.426348	0.00174933	0.545069	0.00428459	0.218223	0.00297103	0.337617	-0.000748299	0.123699	-0.000243569	0.711035	-0.000839721	0.766884	5.72926e-05	0.93906	-0.000583254	0.777428	5.71054e-05	0.983704	0.00546305	0.0268127	-0.000426751	0.905645	-0.000174963	0.926024	-0.00172288	0.523494	-0.00177418	0.48041	-0.00276735	0.316282	-0.00168862	0.568685	-0.000789109	0.65639	0.000422073	0.806796	-0.000217476	0.773136	9.21837e-05	0.954971	-0.000385878	0.767281	-0.00217556	0.51176	0.00579383	0.226739	0.00180929	0.448741	-3.96835e-05	0.979448	-0.00748832	0.016773	0.00129862	0.25346	0.00115576	0.093778	-0.00159545	0.323916	0.000712246	0.629929	0.00110674	0.404703	-0.000444157	0.736016	-0.00225664	0.665474	-0.00195378	0.126914	-0.00253802	0.0525668	-0.00189771	0.281579	-0.00082872	0.404058	0.00989075	2.6007e-06	-2.61025e-05	0.969132	0.00257997	0.518984	-0.0119298	5.70431e-08	0.00934386	3.11663e-05	0.000501909	0.210477	0.0013447	0.381328	0.000144893	0.890862	0.000302437	0.911433	-0.00430045	0.514072	0.00108064	0.798805	-0.000866438	0.826138	0.00317616	0.126234	-0.00346535	0.366208	-0.00215492	0.244113	0.000939228	0.654777	0.000442105	0.71207	-0.00139966	0.176622	0.00241977	0.478791	0.00912644	0.00307197	0.000315669	0.613082	-0.000547858	0.887598	0.000329066	0.951496	0.00890045	7.92004e-06	0.00353591	0.223747	0.00344086	0.222384	0.000432681	0.898366	-0.00167751	0.62251	0.000269856	0.840316	0.00079579	0.45383	-0.00415527	0.12571	-0.00439048	0.28763	-0.00297821	0.464944	-0.00185401	0.633877	0.0011063	0.594875	0.00181901	0.67629	-0.000535172	0.74349	0.00999354	0.156946	0.00628247	0.400759	-0.00124863	0.70464	0.00176868	0.571471	-0.00181935	0.809345	0.0146218	0.106113	-0.000929516	0.895114	0.00654306	0.215694	-0.0203526	0.00177774	-0.00160844	0.766144	-0.00341483	0.183461	0.00343651	0.358546	0.000701546	0.852157	0.0112564	0.370808	0.00738106	0.144686	-0.00438696	0.389408	0.0128271	0.010638	0.00609611	0.379354	-0.00603379	0.383079	0.000356193	0.954245	0.0172659	0.0125952	0.0109581	0.113662	-0.0111461	0.10585	-0.00354639	0.127326	-0.000854936	0.807068	0.0050681	0.0785774	-9.53024e-05	0.974578	-0.0027891	0.255959	0.00278748	0.371596	-0.00152907	0.357431	0.00974044	0.0707436	0.00385713	0.469774	0.000599039	0.711666	-0.00147889	0.239473	0.000355475	0.927978	0.00268523	0.684425	0.000114701	0.952837	0.00155413	0.389512	-0.0027854	0.270043	-0.000605361	0.824281	0.00356925	0.164115	-0.00175996	0.522484	-0.00147967	0.611441	0.000631156	0.838172	0.00344354	0.157817	0.00127345	0.58297	-7.66712e-05	0.975885	-0.00352412	0.0966817	-0.000188773	0.933818	0.000676747	0.893025	0.00106073	0.660711	0.00427067	0.308191	0.00437583	0.119485	-0.00149068	0.242293	0.00206236	0.451828	-0.00175209	0.633194	0.00188491	0.604002	0.00665392	0.359201	-0.00206896	0.56903	-0.000464182	0.880833	0.00150366	0.309596	-0.00254769	0.478028	0.00349325	0.360225	-0.0382645	0.000277965	0.000888755	0.484201	0.00445763	2.74173e-06
rs115821677	-0.000134318	0.993992	0.00898011	0.328093	0.00410563	0.692943	-0.000516924	0.926111	0.00748115	0.136296	0.00465001	0.353901	0.00346092	0.480707	-0.00028249	0.954438	0.00651795	0.179947	-0.00180998	0.753473	0.000415154	0.950413	0.010131	0.134403	0.00123477	0.781454	-0.00336623	0.500999	0.00735993	0.0510272	-0.000917767	0.851703	-0.00205178	0.482366	0.00843006	0.0178144	0.00424959	0.0828933	5.74377e-05	0.981358	0.00174242	0.389451	0.00475782	0.462557	0.000695523	0.701888	0.00113916	0.828089	0.000904651	0.867136	0.0102669	0.0396828	-0.00470879	0.343621	-0.00824463	0.0952894	-0.00479234	0.33399	0.000793189	0.861597	-0.00687516	0.076375	0.000124804	0.980217	-0.00344087	0.429877	0.00347135	0.398331	0.00217586	0.533419	-0.000685074	0.846257	0.000277654	0.958815	0.00218664	0.646588	-0.00747051	0.132169	0.00989965	0.020016	0.00083537	0.867104	-0.00592571	0.234507	-0.00921823	0.00126612	0.000552885	0.910704	0.00598745	0.0432812	-0.00259116	0.723732	-0.00114854	0.845103	0.00185527	0.750389	0.0120429	0.0206775	0.011426	0.0513999	-0.000197476	0.973112	-0.00326087	0.297249	-0.00157292	0.6776	0.00845159	0.137801	0.00403133	0.365921	-0.00976075	0.0487156	-0.000149452	0.952273	0.00247574	0.313142	0.001206	0.597016	-0.00274663	0.26639	0.00202328	0.41063	-0.00281529	0.188936	-0.00156583	0.526578	-0.000563346	0.768978	-4.10686e-05	0.986982	-0.00155055	0.821401	-0.00346875	0.0949802	0.00130802	0.810943	-0.00074007	0.759977	0.000881739	0.647183	0.000455912	0.84033	-0.00218768	0.296318	0.0074757	0.417186	0.000800036	0.834515	0.0072882	0.0769135	0.00094101	0.871577	0.00985189	0.2274	0.00207121	0.344954	-0.000524554	0.795458	0.000262559	0.879829	0.00595846	0.432575	-0.00627539	0.566275	0.0111033	0.281954	0.0011496	0.885707	0.00079868	0.841291	0.00207375	0.618182	0.000918874	0.855897	-0.0195793	0.0838561	-0.00589416	0.32711	0.01123	0.535018	-0.00513817	0.496185	-0.00173004	0.872863	0.000107328	0.97974	0.00909946	0.448722	-0.00614016	0.152244	-0.0112557	0.0284696	0.00955872	0.0866219	-0.00219753	0.640818	-0.00147556	0.80572	0.00154244	0.850552	0.00212241	0.908641	-0.00652472	0.725021	-0.0087836	0.201271	0.00657313	0.426699	0.00935315	0.204082	-0.00079132	0.493427	-0.00117344	0.452848	-0.000141055	0.98328	0.000384061	0.829225	-0.00235969	0.630449	0.0114163	0.0857087	0.00845004	0.149721	-0.00699691	0.413612	0.000665247	0.881896	-0.000550039	0.931758	0.00340597	0.568626	-0.00200877	0.759499	0.00278761	0.692165	-0.000461698	0.912794	-0.00100837	0.805922	0.00149316	0.404636	-0.00460746	0.235408	0.0018225	0.555402	-0.000834262	0.915706	-0.00625067	0.583192	-0.00691731	0.222999	-0.00418087	0.25349	-0.00321687	0.665474	0.000877818	0.74535	-0.00110878	0.498745	7.58828e-05	0.984252	0.000709821	0.839865	-0.00212184	0.501437	-0.0023034	0.461604	-0.0138016	0.267938	0.00469435	0.121369	0.00342313	0.269338	-0.00100051	0.810453	0.000445605	0.849632	0.0061391	0.217879	-0.000914505	0.566898	-0.0129946	0.17013	-0.0136765	0.00858461	0.000728798	0.890785	-0.00095629	0.313278	0.00704107	0.0528806	-0.00075958	0.761245	0.0148012	0.0218221	-0.0207385	0.190689	-0.001346	0.893566	0.0120494	0.197882	0.0100557	0.0413547	-0.0103868	0.253721	-0.00259742	0.55316	0.000884763	0.858826	0.000369035	0.89646	-0.00156796	0.521992	-0.0116516	0.149012	0.00221264	0.76124	0.00210312	0.154733	0.0300599	0.000988252	0.0154624	0.22495	0.00424653	0.366458	0.016429	0.0171004	0.00925761	0.166189	-0.0014482	0.856667	-0.00241727	0.764382	-0.00179658	0.571484	-0.00230413	0.360352	0.00417815	0.516363	-0.0169882	0.0840059	0.00743747	0.443793	-0.0164042	0.0769023	-0.00788825	0.111852	0.0289821	0.00518582	0.00111652	0.774422	-0.0134883	0.416814	-0.0116345	0.507832	-0.0120028	0.121454	0.0144864	0.0488494	-0.00574878	0.745793	-0.0083581	0.694422	0.00648783	0.695447	-0.00997918	0.42234	-0.00510196	0.739399	-0.0140083	0.270883	-0.023507	0.000117356	-0.00908879	0.302857	-0.00388659	0.661298	-0.030245	0.308579	0.00342806	0.775749	-0.00900406	0.457657	0.012022	0.313872	0.0170529	0.295209	-0.0274778	0.0908401	0.0197501	0.17582	0.00448846	0.782539	0.0157411	0.333443	-0.0219626	0.175227	0.00666595	0.224412	0.00447292	0.587486	0.00843977	0.214528	0.00630926	0.371104	0.0124493	0.0316394	0.0156107	0.0338927	0.000256627	0.947788	-0.0130945	0.307222	0.0278447	0.0277915	0.0058702	0.124183	-0.000378687	0.898455	-0.00627149	0.499219	0.0243275	0.117883	0.00445717	0.331627	0.0101153	0.0179872	0.00919323	0.124784	0.00166669	0.795653	0.000112835	0.985123	-0.000294707	0.963805	0.00750858	0.274871	0.00535902	0.462599	0.00808275	0.160147	0.0033054	0.546054	-0.000929517	0.876454	-0.00977563	0.0515862	-0.00137645	0.798457	-0.00926637	0.436546	0.010937	0.0558798	0.000209242	0.98318	0.00868144	0.192327	-0.00355929	0.23831	-0.00242788	0.708301	-0.000147894	0.986448	-0.00104724	0.903315	-0.00445959	0.795321	-0.0131358	0.12775	-0.00259221	0.723624	-0.00060638	0.863173	0.0023055	0.786976	0.00712515	0.428987	-0.0559854	0.0246599	0.00448714	0.136643	0.000972995	0.664854
rs35975955	-0.00658578	0.551728	0.0117009	0.0399707	0.0126021	0.0507677	-0.000869383	0.801519	-0.0013535	0.663718	-0.00232625	0.45463	0.00579835	0.0568584	0.00795355	0.00950121	-0.00196189	0.515251	0.00154516	0.665909	-0.00013529	0.973944	-0.00167207	0.690357	-0.00296994	0.282449	-0.000708706	0.819389	-0.00486033	0.0378692	0.011057	0.000281592	-0.00130068	0.473032	0.0014402	0.514265	0.00100222	0.510104	0.000772645	0.612395	0.000943761	0.452555	-0.0156205	0.000100375	0.00138833	0.217985	-0.0019948	0.539536	-0.00130173	0.697596	-0.000612992	0.843048	0.00145457	0.637296	-0.000304058	0.921027	-0.00361456	0.240377	0.00756621	0.00736869	0.00175873	0.465159	-0.000787068	0.801056	-4.28556e-05	0.987361	-0.00286602	0.261196	0.00407045	0.0604921	0.00110225	0.615214	-0.00728769	0.0290823	0.00091343	0.757645	0.00261194	0.396291	-0.000967077	0.714267	0.00154282	0.618468	-0.00115405	0.709006	0.000807347	0.649115	-0.00360887	0.238013	-0.00464548	0.0115107	-0.00673806	0.138559	0.00399206	0.273985	0.00285215	0.430737	0.00456959	0.157365	-0.00276611	0.447506	0.000710612	0.845142	-0.00150058	0.439797	-0.000536192	0.819521	0.00750996	0.0334939	0.00362144	0.190532	0.00376277	0.220866	-0.00341101	0.0276493	-0.0033872	0.0262079	-0.00291314	0.0397209	0.000111104	0.942248	-0.00257589	0.0913115	-0.00596949	7.16706e-06	-0.00372951	0.0151136	-0.00549267	3.92977e-06	-0.000916558	0.557634	0.002539	0.552588	-0.00382454	0.00301594	-0.010416	0.00212856	0.00501039	0.000857553	-0.00172978	0.147791	-0.000912762	0.515642	0.00319015	0.0132211	0.00144837	0.797886	0.000525694	0.823256	-0.00120799	0.634233	-0.00217078	0.545108	-0.00207345	0.680097	0.00197866	0.146036	0.0015713	0.206382	-6.03341e-05	0.955044	-0.00421151	0.367974	0.00692585	0.302977	0.00538038	0.395687	0.00135271	0.781829	-0.000900112	0.713087	-0.000547646	0.830027	0.00181405	0.559296	0.0152505	0.0279879	0.00212702	0.563862	0.0132013	0.234299	0.00704769	0.127593	0.00520107	0.43273	-0.00390811	0.132357	0.00313499	0.670684	-0.00408542	0.120924	-0.00181836	0.564085	-0.000419391	0.902471	-0.003183	0.269801	0.00165674	0.651049	0.0138896	0.00575419	0.0104351	0.35663	0.00636624	0.573867	0.00462048	0.273725	0.00350325	0.490619	-0.00739707	0.102048	-0.000753719	0.2886	0.000926846	0.334631	-0.00627639	0.129136	-0.00250981	0.02183	-0.00472053	0.117331	0.000506282	0.90131	0.00880636	0.014533	-0.00531572	0.31202	-0.00389994	0.156534	0.000933226	0.812917	-0.00396228	0.280592	3.04226e-05	0.993982	-0.00223156	0.60603	-0.00340837	0.188248	-0.000592245	0.814307	0.000856004	0.43724	0.00193028	0.417997	-0.00396303	0.0385558	0.00440119	0.36336	0.0173134	0.0134212	0.00536771	0.123901	-0.00181078	0.420845	0.0024269	0.595522	-0.00124352	0.454024	0.00136465	0.175515	-0.0020019	0.396705	0.00290525	0.178411	0.00081426	0.674659	0.000334668	0.861861	0.000990377	0.897079	-0.00282028	0.133756	-0.00596466	0.00193381	-0.000374413	0.885002	-0.00433487	0.00297222	0.0110113	0.000369151	-0.00186298	0.060149	0.00655152	0.264902	-0.00610144	0.0587911	0.00544822	0.0985546	0.000487936	0.407467	0.000548858	0.807818	-0.000705937	0.649074	-0.00282738	0.476343	-0.00333381	0.726682	0.00650789	0.293034	-0.00102223	0.859058	-0.00225884	0.456008	0.00143918	0.797134	0.000940189	0.729406	-0.00196373	0.524573	-0.000721347	0.681867	-0.00068002	0.654809	0.000768989	0.878208	0.00659406	0.145461	0.000512767	0.57606	0.000418872	0.941207	-0.0049346	0.533685	0.011428	9.1222e-05	-0.00732688	0.0862441	0.00138129	0.7389	0.00808273	0.104475	0.00340246	0.496889	-0.00148111	0.451726	-0.000758775	0.62695	0.00198533	0.619027	0.00282765	0.640008	-0.00873471	0.143147	-0.00250015	0.660903	0.000891144	0.769956	-0.00619348	0.331617	0.00250364	0.295962	-0.003278	0.755497	0.0303109	0.00586083	0.00322181	0.506548	-0.0014105	0.759247	0.00534847	0.629674	0.027003	0.0425042	-0.0129884	0.210141	0.00632445	0.416512	-0.0165341	0.0850609	-0.0056735	0.476178	0.00649834	0.0852931	0.00115619	0.833113	0.00333217	0.546027	0.0320131	0.0796441	0.00426049	0.566943	0.00379707	0.612346	0.00402427	0.585745	0.00899706	0.378848	0.0102352	0.315685	0.00482788	0.598127	0.000344985	0.973029	0.00458055	0.653883	-0.00963194	0.343248	-0.000766155	0.822582	0.00274236	0.593968	0.00219864	0.603443	0.00251294	0.567122	-0.00167935	0.641481	-0.00833336	0.0689786	-0.000342131	0.888529	0.00133342	0.866982	-0.00923839	0.238536	0.000223405	0.925213	-0.00125905	0.495312	0.0144163	0.0124848	-0.0181989	0.0610874	0.0025771	0.365631	-0.00247625	0.350613	-0.00178853	0.630117	-0.00343636	0.391773	-0.00160909	0.669966	0.00181345	0.654363	-0.00342364	0.424404	-0.00834124	0.0666692	-0.00506509	0.158082	-0.00613911	0.0721064	-0.00102928	0.782222	-0.00401717	0.197456	-0.0104678	0.00172171	-0.0141531	0.0555221	0.00280172	0.429767	-0.00337384	0.583853	-0.000959951	0.816333	-0.00338079	0.0711168	-0.0030017	0.456016	-0.00215645	0.689226	-0.00532415	0.318532	0.00464387	0.663099	0.00902831	0.0899454	-0.00673923	0.13849	0.00491985	0.0228587	-0.00449882	0.392637	0.00455611	0.415996	-0.00749864	0.627794	-0.00158932	0.392713	0.00472811	0.000721692
rs57727391	0.00187991	0.949921	0.0107832	0.4741	-0.00842314	0.62167	-0.00612981	0.504091	0.01071	0.195582	-0.000522081	0.949618	-0.000553379	0.945377	-0.00610077	0.453405	0.00473659	0.553779	-0.0154892	0.102425	-0.00614088	0.576273	0.00892562	0.422283	0.00201715	0.782759	0.00716293	0.384265	0.00152182	0.806446	-0.00383607	0.634821	-0.00460005	0.33886	0.00570238	0.330281	0.00240323	0.551917	-0.00326625	0.419604	-0.00193464	0.561586	0.00443222	0.676946	0.00487258	0.102832	0.00376458	0.662329	-0.00933936	0.292714	-0.00778892	0.343116	-0.0104461	0.201805	-0.0038175	0.638896	-0.00672852	0.409985	-0.00445999	0.551361	0.00851193	0.182726	0.00251646	0.76136	0.0114164	0.111606	0.0016771	0.804249	-0.00589736	0.305302	0.00727668	0.211153	-0.00301818	0.733469	0.005537	0.480918	0.000523461	0.948905	0.00636677	0.363504	0.00864369	0.293011	0.0118477	0.148753	-0.00545588	0.246616	-0.00448609	0.580371	0.0102595	0.035408	0.0159671	0.185841	-0.000765437	0.937355	0.00350548	0.716605	-0.0116673	0.176019	0.0148715	0.12577	-0.000960601	0.921165	-0.00735887	0.155194	0.0135988	0.0295133	-5.97354e-05	0.994921	0.0030027	0.682343	0.0116723	0.152174	0.00597573	0.145597	0.000740019	0.854741	-0.00688015	0.0668972	-0.00263483	0.517052	0.00412672	0.307738	-0.000770296	0.826976	-0.0027656	0.497225	-0.00348888	0.269081	-0.00122237	0.767928	0.00489797	0.66767	-0.0027504	0.420919	-0.00820646	0.361615	-0.00269876	0.498394	0.00230892	0.465984	-0.00288629	0.438415	-0.000293305	0.932008	-0.00419844	0.781559	-0.00106263	0.865897	-0.00468301	0.492829	-0.00764035	0.4283	-0.0187497	0.165508	-0.00446817	0.215888	-0.00120508	0.717135	0.0031754	0.269923	-0.0279424	0.0263366	0.00152379	0.932471	-0.00163587	0.923108	-0.00854326	0.512363	-0.00324184	0.621582	-0.000290941	0.96602	-0.00980872	0.234007	-0.0060244	0.742596	0.00522749	0.592462	0.0071174	0.808648	0.00503397	0.681575	0.0103131	0.557545	0.00376633	0.587717	-0.00699354	0.720754	0.00496611	0.480869	0.00246588	0.768104	0.0131037	0.148801	0.00958499	0.207228	0.00445463	0.646411	-0.0353921	0.00850779	-0.0127471	0.680133	-0.0314586	0.310968	0.00409327	0.71704	0.00189274	0.889308	-0.0126491	0.296279	-0.00170626	0.368871	0.00167786	0.513241	0.0100684	0.362817	-0.0029517	0.313539	0.0110443	0.170891	-0.0189204	0.0832154	-0.00565586	0.557282	0.0246521	0.0796821	-0.00678034	0.356946	-0.0102695	0.330349	0.0125253	0.202311	0.00658947	0.541311	0.0108716	0.347574	0.00335803	0.62781	0.00737674	0.274486	-0.00204989	0.48672	0.00172368	0.787254	0.000897225	0.859708	0.0179516	0.165634	-0.0188652	0.314619	-0.000771512	0.934115	-0.00157344	0.793737	-0.00528115	0.665943	0.00277273	0.532697	0.00290063	0.281766	0.00502208	0.426841	0.00347417	0.547436	-0.00405171	0.434873	-0.0122213	0.0174563	-0.00749197	0.712185	-0.00333661	0.503906	-0.0022412	0.660957	0.00987667	0.150123	-0.00151705	0.694921	0.00436032	0.594944	-0.00164379	0.531647	0.00735755	0.636751	0.0122378	0.15395	-0.00859882	0.326107	-0.00286744	0.067064	0.00323932	0.588671	0.000216216	0.9581	-0.0035495	0.741258	0.0225093	0.390819	0.00620292	0.711469	-0.00654653	0.674267	0.00737153	0.36997	-0.0161441	0.287226	0.000768904	0.915063	0.0063092	0.440803	-0.00584395	0.210619	-0.00624915	0.124578	0.00441424	0.742048	0.0133344	0.270211	-0.00451096	0.0637403	-0.0332117	0.0279516	0.00476836	0.820882	0.00739578	0.338041	0.000592188	0.958044	-0.0193065	0.0772601	0.00335402	0.799764	-0.0154517	0.245302	-0.00783061	0.130982	-0.00403939	0.3262	-0.0135445	0.198845	0.00570571	0.723864	0.0129802	0.415114	0.0118796	0.434731	-0.00424709	0.601535	-0.00394952	0.81635	0.00104911	0.869561	0.0291024	0.282978	0.0628127	0.0334693	-0.0264859	0.0423004	0.00287838	0.816098	0.00385534	0.898175	-0.0130301	0.71784	0.00306264	0.913294	-0.0062446	0.765483	-0.00179495	0.944644	0.00919225	0.667713	0.0210338	0.036927	-0.0168894	0.248423	0.0147083	0.317259	0.056521	0.263636	6.27325e-05	0.997474	-0.020655	0.301061	0.00791738	0.687542	0.00542507	0.840653	0.00743366	0.782519	0.0518473	0.0321002	0.0191764	0.476374	0.000510774	0.98491	0.0144345	0.590278	-0.00159939	0.860396	-0.00703077	0.607489	0.000410119	0.970966	0.0111741	0.339531	0.00737507	0.442927	0.0162335	0.183765	-0.00100521	0.877165	-0.00209977	0.920281	0.0142435	0.496493	-0.000585455	0.92652	-0.00620764	0.206769	-0.00781234	0.613121	0.0312008	0.225915	-0.00245288	0.745635	-0.00794383	0.259074	-0.0148138	0.131876	0.0331036	0.00178377	0.0219766	0.027434	-0.000461775	0.965552	0.00965778	0.393854	0.00473046	0.693882	-0.00681057	0.472412	0.00327403	0.716582	-0.00893508	0.36732	0.00702115	0.39578	0.0187924	0.0345165	-0.0287366	0.143229	-0.00532478	0.57161	-0.0396389	0.0152905	-0.0102063	0.352551	0.00460057	0.354547	-0.00625896	0.558113	0.00246366	0.863192	0.0316085	0.0256693	-0.0231402	0.422739	0.0184941	0.193888	0.0159661	0.185867	-0.0151784	0.00865334	0.0137401	0.329068	0.00402187	0.788354	-0.00983855	0.810516	-0.00305296	0.539054	0.000200401	0.956696
rs4630950	-0.00206739	0.836037	0.000263148	0.959395	-0.00619575	0.289772	-0.0043969	0.159615	0.0013028	0.64334	-0.000771308	0.7838	-0.0027074	0.32514	0.00523908	0.0588028	0.00434111	0.111154	0.00876442	0.00670178	0.0134376	0.00033198	0.00298693	0.430815	0.00520889	0.0367955	-0.000834864	0.766042	0.0101978	1.43874e-06	-0.0100358	0.00026649	-0.00147038	0.369468	-0.00147523	0.459822	5.86959e-05	0.96597	0.00376839	0.00625972	0.00425202	0.000181077	-0.00662954	0.0680787	0.00121596	0.233021	0.00205086	0.485903	0.00148837	0.623469	0.00182409	0.514413	0.00165682	0.552339	0.00266207	0.336917	0.00459806	0.0984782	0.00130832	0.608195	0.00355024	0.102835	0.00334471	0.236166	0.00441404	0.0710383	0.0042887	0.0628357	0.00114067	0.560642	0.00210713	0.287697	-0.00459016	0.128243	-0.0035677	0.182283	-0.00336818	0.226179	0.00885491	0.000208191	0.00583851	0.0370822	0.00608109	0.0296046	-0.00203106	0.205518	0.00270037	0.328604	0.00179821	0.279178	0.00153978	0.708053	-0.00287074	0.384322	0.00230415	0.481441	-0.00060579	0.835721	-0.00170006	0.605607	-0.000709453	0.829216	-0.000560034	0.749649	0.000633503	0.765462	-0.00209639	0.511719	-0.0011887	0.634481	0.00375359	0.176617	0.00235023	0.0932173	0.00236718	0.085655	-0.00200435	0.117344	-0.00226323	0.102586	0.000715918	0.603638	-0.000506519	0.673441	-0.00420526	0.00243433	0.00103766	0.334833	-0.00108858	0.44115	-0.00240144	0.534355	-0.00110391	0.343536	-0.0013646	0.655793	0.00150107	0.269271	0.000551883	0.609372	-0.000112734	0.929239	0.00115307	0.324977	0.00240188	0.64134	0.00425995	0.046711	0.00310878	0.178276	0.000701446	0.829836	0.00586146	0.200124	0.00378201	0.00209369	-0.000664703	0.556984	-0.00114912	0.237896	0.00235206	0.580413	0.00768138	0.209388	0.00451184	0.434522	0.00346938	0.437209	-0.000285885	0.898016	-0.00278496	0.231443	0.00746196	0.00813521	-0.00390655	0.535248	0.00375679	0.261607	-0.00891104	0.376464	-0.00250699	0.550465	0.00959735	0.110816	0.00216757	0.35913	-0.00213166	0.749989	0.0021689	0.365728	0.00387739	0.175184	-0.00193709	0.532852	0.00363853	0.163807	-0.00208498	0.530536	0.00467419	0.307209	0.00713772	0.489474	0.0169921	0.100473	0.000672052	0.86116	0.00144482	0.754748	0.00597572	0.14681	-0.00116493	0.0714291	-0.000900556	0.302818	-0.00128253	0.733357	0.00165883	0.0958973	0.00067205	0.806417	0.00220406	0.55318	0.00142782	0.663352	0.00096409	0.840359	0.00359233	0.151599	-0.00139832	0.696925	-0.000448036	0.893391	-0.00393706	0.283569	-0.00251108	0.523761	0.00036723	0.87624	0.000668948	0.770666	-0.000797085	0.426829	0.00295199	0.173916	0.000133416	0.938546	-0.00465388	0.291054	0.0015645	0.805982	0.00143274	0.651813	0.00345896	0.0911723	-0.0124737	0.00273202	0.00227543	0.132311	0.00131241	0.152317	0.00219606	0.307123	-0.00050721	0.796395	0.00174445	0.323219	0.00273387	0.118582	0.00727224	0.295834	-0.00178233	0.294337	-0.000677066	0.696838	-0.00394839	0.0916209	0.00167571	0.204008	0.00551563	0.0484221	0.000639859	0.475041	0.000977679	0.853936	-0.00892723	0.00221006	0.00714813	0.016493	0.000405115	0.446419	-0.00283531	0.164542	0.00249375	0.0753513	-0.00109487	0.762201	0.0045118	0.606646	0.0013457	0.811465	-0.00561548	0.284936	-0.000913976	0.74088	-0.00172948	0.734685	-0.00212356	0.387412	0.00424662	0.127965	0.00236821	0.13653	0.000735926	0.592405	0.000910025	0.840988	0.0119255	0.0035704	3.23136e-05	0.968908	-0.00795874	0.122087	0.000735647	0.918451	0.0030126	0.256273	0.00419481	0.277275	0.00725114	0.0529049	-0.00426347	0.34338	0.00106607	0.813779	0.00106582	0.549209	0.00117382	0.405511	-0.00708093	0.0496642	-0.0052091	0.342421	-0.00103758	0.848136	0.00151777	0.769233	0.00284418	0.303567	-0.000295404	0.959297	-0.00185306	0.394012	0.0201154	0.0300133	-0.0108898	0.267659	0.000736021	0.864983	0.00207013	0.614249	0.000488794	0.960554	-0.00293367	0.804713	0.00508019	0.582515	0.00509733	0.462779	-0.0136285	0.111059	-0.00711271	0.316769	-0.00886048	0.00938906	0.00824903	0.0966986	0.000429397	0.931486	0.00957327	0.563769	0.00646171	0.335409	-0.00172007	0.799038	0.0114368	0.0858051	-0.00232989	0.800486	-0.00775929	0.398652	-0.0168526	0.0412942	0.0125191	0.173618	0.00711444	0.439869	-0.000753118	0.934517	-0.0054426	0.0781957	-0.00144447	0.755639	0.00388255	0.310555	-0.00307614	0.438888	-0.00236081	0.469253	0.00391036	0.345491	0.000315653	0.886328	0.0120073	0.094395	0.00865671	0.223302	0.000396547	0.853931	0.000215971	0.897127	-0.00413534	0.428594	0.00891303	0.31008	0.000308394	0.904686	0.00274686	0.252109	-3.13921e-06	0.999253	-0.00984986	0.00634726	-0.000566544	0.867501	-0.00670306	0.0658027	0.00234111	0.543978	0.00321422	0.432061	0.00488473	0.130121	0.0092573	0.00256781	0.00151791	0.652012	-0.0015301	0.587074	0.00420537	0.163522	0.0094081	0.158979	-0.00213001	0.506062	0.0150407	0.00688218	0.0046933	0.20815	0.00011848	0.944214	0.0019461	0.592929	-0.00516425	0.289611	0.00311687	0.518434	0.000363472	0.969877	-0.00630654	0.190251	0.00153867	0.708253	0.00158352	0.420909	-0.00264122	0.57889	-0.0056201	0.267698	-0.0148367	0.288601	0.00391849	0.0198401	0.00267219	0.0344886
rs4624562	0.000246337	0.976551	0.00639689	0.138122	0.0134555	0.00588234	-0.000990791	0.704957	0.000909142	0.699512	0.00261547	0.266456	0.00782514	0.000679723	0.00348039	0.13363	-0.000751599	0.74182	0.00163384	0.546094	0.000791561	0.800552	0.00251598	0.428212	-0.00237881	0.254974	-0.00156711	0.50455	-0.00109021	0.53814	0.00828581	0.000321411	0.000825743	0.547059	0.00450745	0.00696945	0.00223379	0.052266	0.00162259	0.159599	9.29524e-05	0.922095	-0.00937604	0.00202628	2.53846e-05	0.976244	-0.00128476	0.601428	0.0021994	0.385652	0.00243384	0.298699	0.0017169	0.461881	0.00180568	0.436429	-0.00478477	0.0399402	0.00891118	3.01862e-05	0.0028595	0.116458	0.00135263	0.567047	0.000311653	0.878957	0.00122124	0.526775	0.00650447	7.33074e-05	0.00379464	0.02218	-0.00423516	0.0935752	0.00137641	0.538725	0.00267108	0.251539	0.000882499	0.658755	-0.00257208	0.272474	-0.00327824	0.161151	0.00116592	0.38522	0.000796213	0.730743	-0.00144289	0.299566	-0.00272334	0.428761	0.00171092	0.535718	0.000215791	0.937241	0.00656044	0.00733007	0.00354064	0.199089	0.00127842	0.642522	-0.00264629	0.071522	0.00159971	0.368231	0.00344254	0.197743	0.00258515	0.216695	-0.00315845	0.17432	-0.000742898	0.526098	-0.00126766	0.271468	-0.000730742	0.495237	-0.000899247	0.438249	0.00076707	0.506332	-0.00402704	6.26145e-05	-0.00258909	0.0257862	-0.00245961	0.00631053	-0.00036239	0.759295	0.00226805	0.482626	-0.00225322	0.0209211	-0.00353819	0.167957	0.00317215	0.00527734	8.9086e-05	0.921511	-0.000653456	0.538587	0.000473461	0.628402	0.00424501	0.323758	-0.000324908	0.855846	0.000609478	0.752294	-0.00151302	0.579248	-0.00139674	0.715007	0.00140183	0.173357	0.000323199	0.732326	-0.000880537	0.279395	-0.00222936	0.530975	-0.000736436	0.885387	0.00189778	0.693642	-0.000593586	0.872962	0.000596707	0.748743	-0.000395451	0.838583	0.00100377	0.669664	0.00710222	0.1767	0.00270384	0.333279	0.0114646	0.172545	0.00529717	0.130551	0.00322231	0.520987	-0.00351861	0.0746275	0.00833157	0.135491	-0.0048416	0.0155847	-0.00263508	0.269592	0.00320023	0.216875	-0.0024747	0.256971	-0.000509381	0.854429	0.00517574	0.175682	-0.00488065	0.570725	-0.00257289	0.765548	0.0015148	0.636878	0.00412655	0.285312	0.000316872	0.926595	4.71941e-05	0.930308	0.000206729	0.776969	-0.000801426	0.798788	-0.000848832	0.307471	-0.00210722	0.35758	-0.000187313	0.951868	0.00534274	0.0510879	-0.0021447	0.591455	-0.00222212	0.288013	-0.000151333	0.959733	-0.00267515	0.337764	-0.00113088	0.712147	-0.00101325	0.757959	-0.00127585	0.516968	-0.000151498	0.936962	0.000436234	0.602454	-0.00187279	0.301523	-0.00063312	0.662309	-0.00122228	0.739822	0.00819815	0.123414	0.000768451	0.771918	-0.00255637	0.134846	0.00111242	0.74884	-0.000408339	0.74629	0.000163879	0.830482	-0.00384799	0.0320867	0.0008745	0.594028	0.000653163	0.657731	-0.0018039	0.217211	-0.008015	0.166806	-0.000858192	0.546428	-0.00259484	0.0745771	-0.000513757	0.793088	-0.00202931	0.0659818	0.00797874	0.000647175	-0.000248645	0.74016	0.00240304	0.588939	-0.00977654	6.25291e-05	0.00706715	0.00458375	0.000566984	0.203053	0.00320584	0.0603938	-0.00164205	0.161776	0.00146918	0.625661	-0.0110461	0.129409	-0.00046447	0.921254	0.00356862	0.413888	0.00379375	0.099088	-0.00137522	0.746268	-0.00130429	0.525887	-0.00251576	0.281226	-0.000552329	0.67825	-0.00187154	0.103911	0.00197883	0.602115	0.00193202	0.572674	0.00068298	0.324931	0.0076884	0.0735579	-0.000292556	0.961094	0.00843669	0.000133937	0.0010814	0.737912	0.00129252	0.680213	0.00343585	0.361714	-0.0014065	0.710479	0.000331887	0.823683	0.000546144	0.643875	0.00031625	0.916499	-0.00291533	0.525122	-0.00404672	0.37162	-0.00464939	0.282365	2.64567e-05	0.990871	0.00280829	0.561531	0.000601413	0.740616	-0.00346976	0.66027	0.010473	0.208336	0.000174248	0.962111	0.000530631	0.878824	-0.00271433	0.746457	0.0218473	0.0301192	-0.0058235	0.458038	0.00588978	0.316968	-0.0152955	0.0349773	0.002127	0.72395	0.000160677	0.955154	0.000219824	0.957817	-0.000562683	0.89292	0.00309952	0.823697	0.00421748	0.453541	-0.00320891	0.57116	0.00691014	0.215948	0.0084265	0.27273	-0.00290227	0.704962	0.0077791	0.258079	0.0106533	0.16484	0.00766292	0.31808	-0.014601	0.0558338	-0.000531219	0.836909	0.000618288	0.873475	0.00353128	0.269275	0.000748067	0.821562	-0.00242074	0.374187	-0.000544039	0.875086	-0.00184323	0.317397	0.00390481	0.515335	-0.00231887	0.695314	0.00053328	0.766689	-0.00151152	0.278649	0.00395062	0.36549	-0.00523518	0.474385	0.000239666	0.911453	0.000407539	0.8391	-0.00248505	0.376524	0.0033442	0.269912	0.00241458	0.397237	0.00225692	0.460842	-0.00438789	0.175525	-0.00184452	0.591383	0.00124147	0.646952	-0.00484354	0.0603305	-0.000447657	0.873769	-0.00393318	0.0953264	-0.0044364	0.0793096	-0.00272547	0.626079	0.00318095	0.236386	-0.00152519	0.743333	0.00335219	0.283699	-0.00203245	0.151466	0.00188608	0.535846	0.000747675	0.854646	-0.00243085	0.547381	0.0102277	0.205302	5.49771e-05	0.989138	-0.00271988	0.429345	0.00211572	0.197776	-0.00236629	0.553433	0.00727771	0.0860529	-0.0371428	0.00150082	-0.0016344	0.246375	0.00368672	0.000483206
rs13076098	0.000572068	0.972078	0.00258693	0.759896	0.0198914	0.0380101	0.00209714	0.682055	-0.00640653	0.16476	-0.00386601	0.401692	0.00496408	0.270771	0.00379443	0.403335	0.00352857	0.429184	0.00249796	0.637227	0.00729927	0.233844	0.0073393	0.23701	-0.00151326	0.7111	-0.00693261	0.131354	-0.00547901	0.113829	0.0131554	0.00353469	-0.00106319	0.691905	0.00390949	0.231685	0.00269258	0.231704	0.00205044	0.363698	0.00180475	0.331828	-0.0198466	0.000840279	0.00267751	0.108444	-0.000649023	0.892745	-0.00372156	0.452958	-8.1018e-06	0.998589	0.00204364	0.65462	0.00052194	0.908468	-0.0109594	0.0162026	0.0142421	0.000654918	0.00701008	0.0491934	0.000598008	0.897074	0.00509287	0.203443	-0.00813945	0.0310952	0.00360516	0.261298	0.000322354	0.920883	-0.0144125	0.00355024	0.00211434	0.629332	-0.00605922	0.183652	0.0055031	0.159241	0.00318161	0.48781	0.000525636	0.908578	-0.00304336	0.246604	-0.00121284	0.788769	-0.00308375	0.257128	-0.00942276	0.161682	0.00440923	0.41331	0.00340897	0.52359	0.00365681	0.443511	-0.00168285	0.754325	0.000733941	0.891341	-0.00461128	0.107865	-0.00217654	0.53152	0.00273919	0.600266	0.00827439	0.0435723	0.00621549	0.171822	-0.00414504	0.070536	-0.00313789	0.16415	-0.00365378	0.0815646	0.00352751	0.120317	-0.00289948	0.199093	-0.00548796	0.00530251	-0.00464767	0.0408358	-0.0064212	0.000267232	0.00147065	0.524978	0.00662977	0.295491	-0.00448007	0.0189728	-0.00704083	0.161185	0.00440718	0.0475809	-0.00103768	0.557539	0.000301623	0.884596	0.0038986	0.0416407	0.00564632	0.501508	0.00267876	0.44362	0.00174281	0.643585	-0.00472829	0.374368	0.0037944	0.610993	0.00363282	0.0713121	0.00271062	0.142359	0.000769334	0.627949	0.000345576	0.960289	0.00579934	0.56166	0.0130761	0.164674	-0.0038059	0.600405	-0.0018215	0.616853	0.000896268	0.813154	0.0025698	0.579384	0.0233742	0.0237399	0.000310444	0.955121	0.0376968	0.0227578	0.0166966	0.0154513	0.0207524	0.0357651	-0.00423333	0.27265	0.0112372	0.30689	-0.00728247	0.0627393	-0.00456154	0.331842	-0.000379975	0.940643	0.00166436	0.699389	0.00457022	0.40255	0.0209263	0.00510559	0.0155501	0.352905	-0.00720221	0.667696	0.00538814	0.390303	0.00809465	0.2837	-0.00786149	0.242362	-0.000587319	0.577731	0.00113785	0.425432	-0.00840719	0.171303	-0.00190802	0.240665	-0.00246733	0.581641	-0.00203815	0.736803	0.0108275	0.0431641	-0.000137522	0.985957	-0.00250448	0.540281	0.0059206	0.312115	-0.00622976	0.253602	-0.00104564	0.861502	0.00115641	0.857261	-0.00322319	0.402361	-0.00287681	0.44259	0.00129628	0.428376	0.00134604	0.703953	-0.00295881	0.296682	-0.00931958	0.195235	0.0390114	0.000177322	0.00384765	0.457919	-0.0062625	0.060978	-0.0032823	0.62904	-0.00212028	0.390242	0.000191962	0.897949	-0.00482816	0.168831	0.00368043	0.251298	0.00193279	0.502388	-0.00224919	0.431191	-0.00640701	0.575213	-0.000317741	0.909152	-0.00530285	0.0625802	-0.00319721	0.404158	-0.0034654	0.108556	0.0163752	0.00034546	-0.0022488	0.12527	0.012598	0.147679	-0.011933	0.0125756	0.00266884	0.584639	0.000988763	0.256932	0.000256474	0.93879	-0.00296393	0.196766	-0.00529219	0.369819	-0.0116711	0.408227	0.00783467	0.394787	-0.00142339	0.867768	-0.00569611	0.206168	0.00154948	0.852406	0.00113749	0.777366	-0.00426529	0.350435	0.00112956	0.664474	-0.00199509	0.374511	-0.0019761	0.789771	0.0111769	0.0945665	0.00173481	0.201195	-0.00544108	0.519007	0.00849266	0.471077	0.0164744	0.000157159	-0.000923797	0.884112	0.00394237	0.521213	0.00429091	0.560237	0.00252417	0.733391	-0.000676459	0.816694	0.00140014	0.545285	-0.00264203	0.655308	0.000651349	0.941493	-0.0127607	0.144642	-0.00524417	0.530835	-0.00296704	0.507542	-0.00643508	0.491698	0.00509125	0.148051	0.00569434	0.713988	0.0387858	0.0172039	0.0041535	0.562895	-0.00500835	0.462204	0.00103887	0.949676	0.0305978	0.121022	-0.0170397	0.26751	0.00687392	0.550361	-0.0141544	0.319333	-0.0106244	0.367243	0.0105543	0.058785	0.00487998	0.548641	-0.00231613	0.777174	0.0315688	0.240068	-0.00474115	0.669176	0.0198163	0.0761267	-0.00419271	0.703386	-0.0102522	0.499522	-0.00465111	0.758829	0.00151325	0.91144	0.0123715	0.41425	0.00362073	0.811537	0.00154046	0.918761	0.00159941	0.751876	0.00644749	0.395412	0.00136762	0.827242	0.000227358	0.972099	0.00198925	0.709508	-0.014901	0.0280755	-0.00579022	0.108981	0.0234447	0.0477086	-0.0100533	0.388226	0.00342364	0.331364	-0.00060032	0.826342	0.005712	0.503829	-0.011484	0.422467	0.00597288	0.156592	-0.000279317	0.94329	0.0031655	0.564631	-0.00354578	0.550058	-0.00584714	0.294605	-0.00405939	0.497966	-0.0042873	0.498786	-0.00753803	0.262359	0.000239876	0.963939	-0.00163941	0.745296	-0.00574354	0.296012	-0.00488233	0.289923	-0.00643806	0.192687	-0.0185992	0.0894385	0.00357984	0.496529	-0.00274455	0.763598	-0.000657822	0.914601	-0.00398155	0.151061	-0.0127661	0.0321897	0.000731403	0.927055	-0.00208302	0.792234	-0.0029118	0.853309	0.00928857	0.235565	-0.00942378	0.161636	0.00804341	0.0122707	-0.00932605	0.228079	0.013282	0.109318	-0.00695067	0.761493	-0.00204717	0.455264	0.0060134	0.00377453
rs4688888	-0.00101354	0.893253	0.00696801	0.0736673	0.00750981	0.0887047	-0.00376185	0.110912	0.00129018	0.543577	0.00120044	0.57172	0.00438435	0.0347732	0.00551361	0.00841706	0.00139004	0.499257	0.00507093	0.0377253	0.007378	0.00902841	0.00342753	0.231225	0.000719383	0.702621	-0.00202829	0.338183	0.00461122	0.00388667	0.001446	0.4862	-0.000561216	0.649964	0.00332842	0.0271431	0.00185443	0.074011	0.0034882	0.000800607	0.00258158	0.00259798	-0.0115845	2.36017e-05	0.0012614	0.100878	0.000989871	0.655494	0.00103861	0.649618	0.00182406	0.387733	0.00104157	0.620638	0.00208952	0.31799	-0.00253641	0.227195	0.00827673	1.73171e-05	0.00487207	0.00301898	0.00304401	0.153185	0.00340284	0.0652097	0.00322429	0.0638646	0.00583391	8.02244e-05	0.00491112	0.00102804	-0.0063219	0.00551269	-0.000568042	0.778496	-0.000337481	0.872374	0.00549147	0.00230927	0.0024645	0.243618	-2.19911e-05	0.991684	-0.000685838	0.571248	0.00117981	0.571817	0.000528084	0.673756	-0.000568038	0.85478	-4.42594e-05	0.985831	0.00145645	0.555747	0.00467375	0.034186	0.00335822	0.176907	0.000426925	0.863558	-0.00323802	0.0144898	0.00239518	0.135231	0.00144224	0.549784	0.00219467	0.244923	-0.000346862	0.868607	0.00103688	0.32643	0.000336237	0.746317	-0.00221642	0.0217995	-0.00217253	0.0378758	0.0013109	0.207924	-0.00330131	0.000273779	-0.00437264	2.96752e-05	-0.00158724	0.0506368	-0.000733768	0.491403	0.00154504	0.596486	-0.00242467	0.00585355	-0.00407742	0.0779178	0.00335857	0.00105705	0.000438874	0.59037	-0.000708047	0.460019	0.00104	0.23872	0.0046029	0.235973	0.00160961	0.318561	0.00116234	0.505519	-0.00190514	0.43996	-0.000444014	0.897835	0.00244772	0.00836473	-0.0002605	0.75997	-0.00122128	0.0970136	-0.00379062	0.23856	0.00327548	0.477402	0.00428841	0.324088	0.000663744	0.843197	-0.000677158	0.687176	-0.00275689	0.115792	0.00314831	0.137317	0.00115418	0.807488	0.0037247	0.139088	0.00181842	0.810282	0.00211706	0.502369	0.00709042	0.117122	-0.00191579	0.282056	0.005346	0.287878	-0.00304096	0.0923241	-0.000133876	0.95038	0.00156024	0.504109	0.000891565	0.650072	-0.00207004	0.407898	0.0047217	0.170945	0.000848441	0.91336	0.00578343	0.459262	0.00133921	0.643682	0.00429665	0.217663	0.00287169	0.354756	-0.000688536	0.157291	-0.000499343	0.448271	-0.00155708	0.583128	-0.000255884	0.733165	-0.00146491	0.478431	-0.000571016	0.83841	0.00442034	0.0736557	0.000635179	0.860175	-0.000918907	0.626358	-0.00163642	0.545175	-0.00205313	0.414902	-0.00327377	0.23654	-0.00230372	0.437501	-0.00160642	0.365852	8.01134e-05	0.963036	-0.000350879	0.642366	-0.000301442	0.853749	-0.000206657	0.874375	-0.00197791	0.551467	0.00590871	0.218388	0.0015599	0.514352	-0.000183155	0.905503	-0.00611201	0.0512882	0.0013482	0.236525	0.000899382	0.192902	-0.00191293	0.23765	0.000319206	0.829298	0.000539989	0.684809	-0.00112002	0.395988	-0.00536557	0.304751	-0.00215801	0.0925723	-0.00270278	0.03945	-0.00163659	0.354209	-0.000855806	0.389984	0.00960318	5.29624e-06	4.50375e-05	0.946892	0.0028341	0.479694	-0.0115175	1.72039e-07	0.00912017	5.00655e-05	0.000502249	0.211283	0.00164785	0.284481	0.000353697	0.738254	-0.000399502	0.883354	-0.00486637	0.461527	-0.000665775	0.875402	-0.000546611	0.889933	0.00326294	0.116749	-0.00316169	0.41041	-0.00245323	0.185866	0.000557311	0.791243	0.000179912	0.88089	-0.00135312	0.192443	0.00257648	0.451782	0.00820231	0.0079367	0.000238984	0.702504	-0.000533903	0.890683	-0.000423728	0.937703	0.00899252	6.66731e-06	0.00338217	0.245719	0.00348651	0.217451	0.00118875	0.726272	-0.00133414	0.696086	5.35503e-05	0.968186	0.000944449	0.37521	-0.00448794	0.0989569	-0.00341284	0.409672	-0.00301988	0.459865	-0.00264792	0.497466	0.000320175	0.878006	0.000615494	0.887923	-0.000419714	0.797954	0.00985547	0.164134	0.00551989	0.461483	-0.000815656	0.804918	0.000906218	0.772426	-0.00311438	0.680378	0.0158553	0.0805026	-0.000845366	0.904812	0.0066864	0.206977	-0.0190829	0.00347901	-0.000472876	0.930499	-0.00263378	0.306028	0.00147784	0.693551	-9.25125e-05	0.980432	0.00633438	0.615023	0.00597977	0.238674	-0.00564931	0.269088	0.0153587	0.00229218	0.00738207	0.288007	-0.0080899	0.243081	0.000113588	0.985429	0.0168105	0.015319	0.00884321	0.20257	-0.0106687	0.12232	-0.00324398	0.164013	-0.000763586	0.827693	0.00589176	0.0413046	-0.000740102	0.804945	-0.00282651	0.250706	0.00299888	0.337497	-0.00159424	0.33839	0.0101715	0.0598322	0.00466541	0.383111	0.00035789	0.825609	-0.00177044	0.160003	-0.00024584	0.950269	0.00135197	0.838281	2.50349e-05	0.989725	0.000837608	0.643591	-0.0034349	0.174815	0.000323723	0.905722	0.00322144	0.210323	-0.00202418	0.463152	-0.00233817	0.423247	0.000497385	0.872456	0.00317059	0.194564	0.000817419	0.725177	0.000763506	0.763955	-0.00384859	0.0702975	-0.000683113	0.764354	-0.00211028	0.675687	0.000228028	0.925	0.00211819	0.614098	0.00469134	0.0957833	-0.00142571	0.26456	0.00222325	0.418423	-0.00244812	0.505862	0.00232418	0.523432	0.00590599	0.417042	-0.00153508	0.673413	-0.000565904	0.855319	0.00146889	0.321682	-0.00279826	0.437002	0.00368485	0.335586	-0.0365435	0.000533451	0.000890444	0.484474	0.00434563	5.08204e-06
rs61265078	-0.00414975	0.868443	0.00162094	0.900566	-0.0157035	0.285437	0.0080383	0.30713	-0.0130121	0.0660198	-0.00833336	0.23939	-0.000595061	0.931546	0.0127189	0.068313	-0.0034947	0.610296	0.00751314	0.356176	0.00248026	0.792504	-0.0145585	0.127741	0.00823351	0.19089	0.00200581	0.776384	0.00792825	0.136711	-0.00506697	0.465647	0.00924936	0.0249466	-0.00478987	0.340497	-8.21668e-05	0.981082	0.00905179	0.00913377	0.00186018	0.515352	-0.0043067	0.637187	-0.00212079	0.407783	0.0120392	0.103491	-0.00618932	0.416674	-0.011291	0.109004	-0.00825381	0.239763	-0.00723074	0.300135	0.000248277	0.971746	0.0042691	0.506474	-0.00426568	0.436258	0.000350031	0.960725	-0.00879456	0.153146	0.00845092	0.145491	0.000523621	0.915509	9.84615e-05	0.984258	0.00313164	0.68034	-0.00538382	0.42416	0.00417393	0.551555	0.00337708	0.574264	-0.0085789	0.223616	0.0151026	0.0318874	0.00670856	0.0967941	0.00232125	0.738658	0.000708985	0.865465	-0.00562524	0.586892	-0.00475481	0.56579	0.00809694	0.324367	-0.0104721	0.153391	-0.00317451	0.700774	0.00844742	0.306345	-0.00321461	0.465022	0.00624511	0.242823	-0.00178722	0.82439	-0.00226507	0.719208	-0.0067517	0.334395	0.000758113	0.829746	-0.00278079	0.422642	0.00211126	0.512323	-0.00256149	0.462894	-0.00399621	0.250013	0.00573722	0.0579475	-0.00216487	0.535083	0.00520259	0.0546768	0.000457755	0.897619	0.0146801	0.129068	0.00441502	0.13224	0.00607688	0.430613	-0.00118094	0.729998	-0.00357248	0.188878	0.00194357	0.543005	0.00351585	0.231853	0.000654394	0.959603	0.000988963	0.854035	-0.00279134	0.631269	-0.00273879	0.738969	-0.00913085	0.428015	-2.23555e-05	0.994233	-0.00472286	0.0964332	0.000135793	0.955837	-0.00916272	0.392409	0.0150709	0.326352	-0.000968784	0.946615	-0.012367	0.277055	-0.0158102	0.00480009	-0.0113391	0.0519767	-0.00597643	0.400471	-0.0221534	0.164183	-0.003989	0.636917	-0.0681647	0.00742284	-0.0129032	0.224465	-0.0262615	0.0842364	-0.0134901	0.022948	-0.0259078	0.124957	-0.0105634	0.0792316	0.00488492	0.499134	-0.0122637	0.118175	0.0102378	0.121261	-0.0227836	0.0066478	3.42435e-05	0.997622	0.010176	0.695752	0.0118694	0.647833	-0.0184401	0.0559434	-0.0111768	0.335718	0.0178642	0.0834819	-0.000851457	0.599624	-0.00054809	0.80274	-0.0176484	0.0616816	0.00210404	0.399944	-0.0102059	0.138037	-0.00191371	0.837404	-0.00209861	0.798817	0.0296397	0.013554	-0.00183804	0.769848	0.020867	0.0205991	-0.00580981	0.488676	-0.0238085	0.00978134	-0.0221548	0.0250226	-0.0158397	0.00746228	-0.0203277	0.000421404	-0.00200734	0.425356	-0.00103993	0.848553	-0.00206508	0.635735	-0.0031169	0.778108	0.0033843	0.832339	-0.0129849	0.103184	0.00134661	0.793199	0.00175334	0.866782	0.0058461	0.123339	0.0007963	0.729242	0.00633069	0.240728	-0.00170123	0.730144	-0.0004951	0.911025	-0.000496649	0.910053	-0.0179212	0.306427	-0.00845751	0.0482129	0.00187321	0.668667	-0.011701	0.0472196	-0.00227321	0.493799	-0.00291037	0.679105	-0.00422392	0.0610498	0.00795812	0.551794	0.0127811	0.0822645	-0.0123383	0.100004	-0.00199539	0.136836	-0.00762351	0.137774	0.00485288	0.169264	0.0246436	0.00617076	-0.014069	0.525486	-0.0156599	0.264839	-0.0199338	0.128117	-0.000854043	0.901075	0.0089806	0.479633	-0.011343	0.0666931	-0.00295714	0.673722	-0.000139481	0.972219	0.008375	0.0161704	-0.00271095	0.813164	-0.0284416	0.00595582	-0.00343895	0.0995642	0.00082291	0.948849	-0.00965062	0.589982	-0.00195084	0.770848	-0.00765903	0.429444	-0.0233476	0.0129882	0.0209061	0.0656307	0.014162	0.215103	-0.00859223	0.0542531	-0.00245162	0.488765	-0.00192276	0.831909	-0.0100688	0.462867	0.036117	0.00782574	-0.00791318	0.540751	-0.00519513	0.452795	0.0267402	0.0656654	0.00914606	0.0923692	0.0165366	0.48214	-0.0110374	0.66375	0.0101494	0.363386	-0.0104978	0.321781	-0.0334869	0.19027	0.0153807	0.615661	-0.0189072	0.428851	0.0145523	0.416719	-0.008084	0.714704	0.00675908	0.712186	0.00431027	0.614094	0.0260622	0.0372957	-0.0191676	0.127815	0.0544912	0.206297	-0.00899764	0.598471	0.0357772	0.0377019	-0.00745338	0.660136	-0.0304483	0.190002	-0.0430288	0.0635569	0.00833383	0.688842	0.000387242	0.986668	0.0262029	0.2588	0.0161265	0.484951	-0.00719696	0.351615	-0.00714485	0.538566	-0.00263634	0.782762	-0.00727658	0.463802	-0.0138012	0.090499	-0.00740448	0.474339	-0.00218741	0.691482	0.00395009	0.825468	0.00990605	0.574949	-0.00501907	0.350173	0.00470552	0.26	-0.00703983	0.589087	0.037867	0.0828889	-0.00619601	0.339025	-0.00205895	0.732966	0.00920889	0.275853	-0.0160997	0.0777111	0.000500728	0.953498	-0.0156828	0.0888009	0.00240984	0.804957	-0.0213441	0.0390459	-0.00673517	0.409167	0.0030238	0.696942	0.00423073	0.619663	0.00799495	0.259517	0.00145769	0.847699	0.0129518	0.441517	0.000180504	0.982138	0.0077402	0.580946	0.00164369	0.861003	-0.00145529	0.732796	-0.00452072	0.621825	-0.00602426	0.622796	-0.00224067	0.853367	0.0104459	0.664965	-0.00772122	0.524582	-0.00562625	0.586824	0.00107291	0.827982	0.0242099	0.0438015	-0.00911724	0.471452	0.0826897	0.0188085	7.25639e-05	0.986361	-0.000459629	0.885149
rs117621130	-0.00254131	0.933531	0.0120472	0.43072	-0.0042237	0.807384	-0.00615546	0.50882	0.00929306	0.268753	-0.00102461	0.9028	-0.00259472	0.751701	-0.00767376	0.353054	0.00435197	0.592126	-0.0123175	0.200754	-0.00877292	0.431795	0.00915248	0.417948	0.00319265	0.667498	0.00714768	0.39249	0.0021896	0.728482	-0.00666261	0.41662	-0.00544082	0.265304	0.00826565	0.164648	0.00338512	0.409251	-0.00448745	0.274842	-0.00262758	0.437536	0.00810846	0.452922	0.005767	0.0572799	0.00483927	0.580455	-0.00909506	0.31323	-0.00369901	0.657476	-0.00932294	0.261902	-0.00262366	0.75079	-0.00451619	0.586054	-0.00285219	0.707518	0.00921218	0.155551	-0.000369196	0.965001	0.00941123	0.196493	-0.00117584	0.864132	-0.00649769	0.266017	0.00764971	0.195515	-0.00385732	0.668243	0.00607361	0.446395	0.000931881	0.910552	0.00448483	0.528476	0.0121451	0.145673	0.00961012	0.248761	-0.00479532	0.31585	-0.00558203	0.498144	0.00903379	0.0681535	0.0157563	0.198593	-0.000410528	0.966875	0.00604147	0.53766	-0.0137087	0.117307	0.0141097	0.152503	0.00161994	0.86942	-0.00714099	0.17402	0.0140104	0.0272462	-0.00264322	0.78153	0.000875206	0.906466	0.0107534	0.193907	0.00606708	0.145694	0.000486965	0.905577	-0.00769586	0.0436049	-0.00334972	0.417305	0.00378263	0.35728	-0.000180228	0.95984	-0.00183155	0.657945	-0.00372434	0.245295	-0.00151147	0.719352	0.0048686	0.674255	-0.00253854	0.464562	-0.00924895	0.311391	-0.00414673	0.30566	0.00186761	0.56151	-0.0023746	0.530116	0.000194165	0.955717	-0.00210957	0.891092	-0.00177474	0.781553	-0.00409904	0.554652	-0.0116827	0.233241	-0.0189312	0.168105	-0.00582822	0.111946	-0.00193611	0.567139	0.00314134	0.282751	-0.0286375	0.025036	0.00286764	0.875416	-0.00027404	0.987322	-0.0056705	0.668408	-0.00232443	0.727941	0.00188114	0.786513	-0.00752715	0.368576	-0.00346613	0.852399	0.0046532	0.639197	0.00475361	0.873531	0.00518121	0.677678	0.0161881	0.365035	0.00494555	0.483997	-0.00388776	0.845031	0.00562664	0.432285	0.00204758	0.809635	0.0140532	0.127368	0.0115946	0.132826	0.00661252	0.502905	-0.0362142	0.00812015	-0.012471	0.691566	-0.0366062	0.24598	0.00244104	0.83172	-0.00112066	0.93543	-0.0141663	0.250079	-0.0018113	0.348342	0.00199249	0.445233	0.00876068	0.436322	-0.00304592	0.306521	0.0108203	0.187118	-0.0232282	0.0365196	-0.00760088	0.438088	0.0277877	0.0521249	-0.00846296	0.258268	-0.0108135	0.313535	0.0114433	0.252064	0.00575828	0.599726	0.00930473	0.429254	0.00542825	0.440966	0.00939203	0.171404	-0.00332124	0.267923	-0.000905505	0.889149	0.0011574	0.822369	0.0177809	0.176999	-0.0183861	0.335261	-0.00266592	0.778833	-0.000237312	0.969071	-0.00362493	0.770752	0.000851986	0.850504	0.00202713	0.459568	0.00353677	0.582219	0.00142223	0.808677	-0.00364829	0.489341	-0.012722	0.0149828	-0.00653904	0.751209	-0.00378838	0.454951	-0.00229448	0.658373	0.0102733	0.140529	-0.00193912	0.621585	0.00208329	0.802476	-0.00186287	0.485148	0.00683069	0.665927	0.0130541	0.13416	-0.0058644	0.50947	-0.00273853	0.0849812	0.0027752	0.648212	-0.00165338	0.692387	-0.00319135	0.770078	0.0184955	0.487957	0.00765251	0.6532	-0.00370985	0.814506	0.00377032	0.651669	-0.0219866	0.153544	0.00210424	0.773781	0.00615276	0.459161	-0.00776584	0.101375	-0.00525759	0.202851	0.000469035	0.97251	0.012462	0.309975	-0.00481177	0.0514792	-0.0293465	0.0555762	0.00654263	0.759451	0.00928861	0.23614	0.0014625	0.898242	-0.0195185	0.078753	0.00529285	0.69372	-0.0144312	0.285727	-0.00757302	0.150473	-0.00524654	0.209438	-0.0121797	0.255898	-0.00180161	0.912706	0.0132112	0.415139	0.00944842	0.541605	-0.00284007	0.73159	-0.00200007	0.908021	0.00138671	0.831155	0.0286725	0.296045	0.0567157	0.0585425	-0.0255628	0.0535828	0.00312139	0.803829	0.00403735	0.894973	-0.0139655	0.702779	0.00323923	0.909663	-0.00680965	0.748712	0.00119024	0.963842	0.00885384	0.683838	0.0200629	0.050054	-0.0150063	0.312739	0.0147729	0.32283	0.0619768	0.226718	-0.00535499	0.790243	-0.0155361	0.443969	0.00659326	0.741714	0.00303573	0.912285	0.00465016	0.865748	0.0447822	0.0699218	0.0104172	0.704861	0.00164579	0.95242	0.0132364	0.628757	-0.00360702	0.696187	-0.0121342	0.382529	-0.00143277	0.900381	0.0103379	0.384407	0.00532679	0.585457	0.0141451	0.25424	-0.00221377	0.737595	0.00264739	0.901215	0.0140203	0.51013	-0.0016535	0.797673	-0.00533416	0.285615	-0.00781163	0.618151	0.0332654	0.204269	-0.00238451	0.756125	-0.00854846	0.23166	-0.0154843	0.120648	0.0302606	0.00493917	0.0229633	0.0232933	-0.000675119	0.950431	0.00735612	0.522625	0.00338688	0.781483	-0.00503955	0.600707	0.003548	0.69856	-0.00666578	0.50782	0.0074149	0.377114	0.0186845	0.0384612	-0.0332874	0.0948556	-0.00772975	0.418401	-0.0372307	0.0248803	-0.00992704	0.37335	0.00584677	0.246545	-0.002186	0.840357	-0.00269615	0.852541	0.0309261	0.0314024	-0.0133896	0.648635	0.0117814	0.415817	0.0157553	0.19862	-0.0148812	0.0113828	0.0138643	0.333019	0.0041648	0.783953	-0.00820644	0.843876	-0.00354846	0.482576	0.000317039	0.932515
rs9867155	4.11718e-05	0.996009	0.00725584	0.0868098	0.012137	0.0114262	-0.00167677	0.514265	0.00166888	0.470787	0.00263494	0.254485	0.00748453	0.000940919	0.00299236	0.189321	-0.000216066	0.923202	0.000608979	0.818867	0.000598259	0.845903	0.00316009	0.311153	-0.00213721	0.297886	-0.000785331	0.733556	-0.000836565	0.630646	0.00756831	0.00082339	0.000418861	0.755881	0.00470855	0.00411836	0.00236063	0.0368326	0.00130256	0.250503	-1.56014e-05	0.986671	-0.00871886	0.00348539	0.00051706	0.536995	-0.000952403	0.693487	0.00135673	0.585947	0.0018719	0.415897	0.000938853	0.682169	0.00132131	0.562165	-0.00533331	0.0197709	0.0082869	7.85259e-05	0.00349676	0.0507161	0.0014718	0.526119	0.00130517	0.516246	0.00145313	0.443347	0.00570409	0.000401127	0.0043457	0.0076738	-0.00423235	0.0880666	0.00179764	0.413848	0.00260467	0.255105	0.00118006	0.547793	-0.00183407	0.425779	-0.00221166	0.335969	0.000674721	0.609027	0.000348599	0.878118	-0.000566167	0.678647	-0.00162066	0.63172	0.00132511	0.625483	0.000564899	0.833859	0.00556131	0.0207126	0.00451866	0.0953508	0.00109461	0.685893	-0.00313425	0.0298356	0.00261051	0.135093	0.00340611	0.194629	0.0028386	0.167409	-0.00215273	0.345986	-0.00019765	0.863683	-0.00104543	0.355913	-0.00130185	0.216216	-0.00120939	0.288643	0.00100108	0.377367	-0.00392023	7.29932e-05	-0.00276906	0.0152277	-0.00263619	0.00288743	-0.000559405	0.630208	0.00264721	0.404389	-0.00247086	0.00994792	-0.00415766	0.0990996	0.00286651	0.0102945	0.000235309	0.791076	-0.000829835	0.426686	0.000451634	0.638409	0.00398146	0.346204	-0.000434331	0.804751	0.000155351	0.934746	-0.00218057	0.41605	-0.00271862	0.469485	0.00104121	0.30332	0.00022965	0.804613	-0.000624567	0.434905	-0.00442882	0.20528	-0.000207675	0.966995	0.00203404	0.667366	-0.00100558	0.782719	0.000201211	0.912479	-0.000519452	0.785386	0.000118792	0.959017	0.00658769	0.201989	0.00304513	0.267163	0.010957	0.184357	0.0056219	0.102275	0.00391825	0.426846	-0.00331784	0.0870859	0.00737023	0.178877	-0.00437618	0.0260726	-0.00232303	0.321782	0.00406481	0.110309	-0.00157437	0.462811	-0.000229469	0.932938	0.0021555	0.565916	-0.00517759	0.54062	-0.00469606	0.579802	0.00173271	0.582552	0.00389039	0.305199	-0.000616119	0.855309	-9.29949e-05	0.860744	0.000282834	0.693231	7.78897e-06	0.997988	-0.00104569	0.200648	-0.00109218	0.627439	-0.00166733	0.584431	0.00492943	0.0669423	-0.000191526	0.961086	-0.00273811	0.182646	-0.000975393	0.740469	-0.00157499	0.565644	-0.000745162	0.804543	-0.000302639	0.925355	-0.00109006	0.573042	0.00034094	0.856252	0.000297511	0.71765	-0.00170012	0.339673	-0.000534559	0.707415	0.000173214	0.961792	0.00618739	0.236591	0.000678169	0.794563	-0.00260786	0.120502	0.000667999	0.844853	-0.000123465	0.920685	0.000406233	0.589063	-0.00332783	0.0591782	0.00124377	0.44033	0.000321377	0.82439	-0.00264937	0.0650821	-0.0084048	0.139801	-0.0011615	0.406081	-0.00271639	0.0574703	0.000249595	0.896792	-0.0020349	0.0605901	0.00817812	0.000372741	-0.000328488	0.655632	0.00259054	0.553211	-0.00834216	0.000507609	0.00617729	0.0116568	0.000323136	0.460286	0.00332775	0.0472565	-0.00153044	0.184417	0.00112429	0.704068	-0.00895967	0.210914	-6.26684e-05	0.989173	0.00261647	0.541993	0.00421427	0.0622877	-0.00274464	0.511182	-0.00135422	0.502652	-0.00193144	0.399772	-0.000986824	0.450601	-0.00226052	0.0456103	0.00231591	0.534613	0.00301918	0.369621	0.000334227	0.623928	0.00489615	0.246042	-0.000212003	0.971292	0.00884795	4.60901e-05	0.00107198	0.735604	-0.000365841	0.905464	0.00361329	0.328936	-0.00266857	0.473495	-0.000326791	0.823268	0.000272037	0.814671	-0.000484743	0.870078	-0.00218924	0.627374	-0.00249121	0.575822	-0.00363387	0.392745	-0.000432751	0.849008	0.00256627	0.589311	0.000674956	0.705486	-0.00125904	0.87089	0.0149744	0.0672075	-0.00205502	0.568688	0.000804471	0.814087	-0.00254359	0.75805	0.0198803	0.0447921	-0.00437044	0.571194	0.00485278	0.401526	-0.0143231	0.0445205	0.00258492	0.662367	0.00177453	0.527262	-0.00152197	0.709341	0.000361127	0.929928	0.00711995	0.60228	0.00366888	0.506981	-0.00442233	0.427047	0.00773377	0.158765	0.00859341	0.255075	-0.00188023	0.80288	0.0114751	0.0895686	0.0122131	0.105137	0.00756243	0.316048	-0.0134882	0.0722561	-0.000607046	0.810827	-0.00014172	0.970358	0.00334298	0.287274	0.00179613	0.581666	-0.00190624	0.476449	0.00068916	0.83944	-0.00176686	0.329423	0.00352423	0.549893	-0.00125292	0.829541	0.000433541	0.806121	-0.00187089	0.17245	0.00312637	0.466357	-0.00270737	0.706607	8.09773e-05	0.969493	-9.39566e-05	0.961999	-0.00354114	0.199599	0.00575609	0.0531961	0.00408963	0.144281	0.00201316	0.502993	-0.00323262	0.309539	-0.000986763	0.769996	0.000967959	0.716192	-0.00458016	0.0705612	-0.00107141	0.698751	-0.00332127	0.151673	-0.00309764	0.212266	-0.00523711	0.340631	0.00252985	0.337747	-0.0047505	0.299317	0.0024735	0.42056	-0.00172229	0.216028	0.00129301	0.66574	0.000976253	0.807645	8.7491e-05	0.982414	0.00809652	0.307329	0.0015487	0.696433	-0.00161742	0.632401	0.000775307	0.630927	-0.000949984	0.808757	0.00737826	0.0766642	-0.0366268	0.00144209	-0.00177629	0.199856	0.00360374	0.000514399
rs9867266	4.11718e-05	0.996009	0.00726091	0.0865903	0.0121316	0.0114632	-0.00168503	0.512194	0.0016886	0.465557	0.00267073	0.248088	0.00748031	0.00094716	0.00299423	0.189043	-0.000203469	0.927667	0.00061408	0.817376	0.000607033	0.843671	0.0031738	0.309056	-0.00213079	0.299339	-0.000793639	0.730845	-0.000835	0.631284	0.00756809	0.000823637	0.000420583	0.754908	0.00470452	0.00415028	0.00235519	0.0372683	0.00129752	0.252339	-1.06302e-05	0.990918	-0.0087003	0.00355564	0.000516751	0.537239	-0.000953141	0.693262	0.00135513	0.586389	0.00188951	0.411524	0.000949503	0.678763	0.00131959	0.562672	-0.00534038	0.019608	0.00827885	7.97876e-05	0.00349427	0.0508804	0.00147881	0.524148	0.00131133	0.514267	0.0014656	0.439443	0.00571021	0.000395377	0.00436603	0.00739349	-0.00424679	0.0869866	0.00180876	0.410963	0.00258269	0.259136	0.00119498	0.542742	-0.00184084	0.424072	-0.0022216	0.333799	0.000686079	0.603012	0.000344484	0.879545	-0.000562676	0.680517	-0.00161832	0.632211	0.00131482	0.628169	0.000557726	0.835937	0.00555916	0.0207607	0.00452357	0.0949885	0.00109235	0.686504	-0.00313474	0.0298103	0.00262161	0.133439	0.00344596	0.189457	0.00283552	0.167867	-0.00213259	0.350516	-0.00020289	0.860106	-0.00104945	0.354064	-0.00130589	0.214792	-0.00121604	0.285998	0.000999469	0.378135	-0.00391994	7.30783e-05	-0.00276388	0.0154185	-0.00263821	0.00286594	-0.000563677	0.627596	0.00262261	0.408766	-0.00247101	0.00994297	-0.00416342	0.0986309	0.00286255	0.0103999	0.000240946	0.786191	-0.000830094	0.426539	0.000472783	0.622764	0.00398883	0.345314	-0.00041577	0.812934	0.000155351	0.934746	-0.00218057	0.41605	-0.00271862	0.469485	0.00104749	0.300411	0.00022769	0.806245	-0.000624567	0.434905	-0.00442882	0.20528	-0.000249216	0.960398	0.00204305	0.665982	-0.00100558	0.782719	0.000199041	0.913418	-0.000523375	0.783802	0.000125591	0.956673	0.00663732	0.198599	0.00307202	0.262948	0.011065	0.180057	0.00565861	0.100045	0.00395907	0.422033	-0.00330555	0.0882576	0.00734886	0.180128	-0.00436358	0.0265034	-0.00230929	0.324639	0.00403705	0.112752	-0.00161155	0.452299	-0.000217326	0.936477	0.00222909	0.552723	-0.00496899	0.557023	-0.00475018	0.575414	0.00171794	0.585765	0.00389879	0.304149	-0.00063287	0.851419	-9.33308e-05	0.860244	0.000282548	0.693521	-5.73816e-06	0.998518	-0.00104652	0.200286	-0.00109581	0.626292	-0.00164856	0.588664	0.00496099	0.0652102	-0.000180866	0.96325	-0.00273989	0.182357	-0.000973241	0.741018	-0.00158496	0.56318	-0.000748439	0.803699	-0.000305896	0.924553	-0.0010932	0.571933	0.000337736	0.857586	0.000319472	0.697795	-0.00168183	0.344889	-0.000530266	0.709657	0.000158181	0.965105	0.0061282	0.241099	0.000664177	0.798707	-0.00260688	0.120637	0.00067847	0.842451	-0.000126506	0.918737	0.000404756	0.590413	-0.00333581	0.0585684	0.00123763	0.442586	0.000317424	0.826513	-0.00264992	0.0650229	-0.00837842	0.141036	-0.00115776	0.407592	-0.00272043	0.057099	0.000249664	0.896763	-0.00203218	0.0609338	0.00818066	0.000371156	-0.000329762	0.654381	0.00258228	0.554475	-0.00832998	0.00051727	0.00619156	0.0114647	0.000322399	0.461308	0.00332501	0.047438	-0.00153573	0.1829	0.00105569	0.721341	-0.00896509	0.21064	-9.02569e-05	0.984407	0.00263291	0.539448	0.00421014	0.0625401	-0.00272229	0.514622	-0.00136754	0.498457	-0.00193349	0.399269	-0.000986636	0.450685	-0.00226046	0.0456139	0.00233835	0.530656	0.00299951	0.372743	0.000333304	0.624885	0.00489847	0.24582	-0.000203823	0.9724	0.00884795	4.60901e-05	0.001074	0.735124	-0.000367767	0.904968	0.00362085	0.327925	-0.00268232	0.47122	-0.000329239	0.821966	0.000271596	0.814966	-0.000480224	0.871279	-0.00218255	0.628426	-0.00248298	0.577083	-0.00363508	0.392587	-0.000428118	0.850606	0.00256121	0.590045	0.000673518	0.706085	-0.00133421	0.863247	0.0149748	0.0671815	-0.00201251	0.576686	0.000766781	0.822637	-0.00264622	0.748593	0.0199356	0.0441857	-0.00449135	0.560564	0.00483755	0.402973	-0.0143125	0.0446631	0.0026645	0.652624	0.00177451	0.527266	-0.00153229	0.707461	0.000382489	0.925794	0.00711995	0.60228	0.00367362	0.506433	-0.00442449	0.426823	0.007747	0.158055	0.00860998	0.254162	-0.00187846	0.803062	0.0114756	0.0895549	0.0122216	0.104897	0.00757145	0.315474	-0.0134858	0.0723087	-0.000592502	0.815274	-9.50328e-05	0.98012	0.00334964	0.286309	0.00177648	0.585801	-0.00190847	0.475928	0.000716754	0.833101	-0.00175482	0.332723	0.00354531	0.547495	-0.0012701	0.827235	0.000447625	0.799951	-0.001875	0.171504	0.00312294	0.466838	-0.00273711	0.703522	7.25651e-05	0.97266	-0.000104107	0.957897	-0.00355616	0.197697	0.00572597	0.0544525	0.00407681	0.145539	0.00202004	0.501532	-0.00318849	0.316185	-0.000960679	0.77591	0.000982131	0.712219	-0.0045745	0.0709074	-0.00104582	0.705604	-0.00331587	0.152338	-0.00306832	0.216622	-0.00524424	0.339972	0.0025364	0.336494	-0.00476905	0.297431	0.00247529	0.420219	-0.00173765	0.211958	0.00128313	0.66814	0.00098019	0.806885	0.000112247	0.97744	0.00809652	0.307329	0.00155365	0.695508	-0.00161507	0.632893	0.000791238	0.623921	-0.00097321	0.804172	0.0073604	0.0773748	-0.0366351	0.00143842	-0.00176532	0.202643	0.00360138	0.000518774
rs7340539	0.000790717	0.978938	0.0103836	0.491003	-0.00991941	0.561476	-0.0059286	0.518387	0.0108839	0.188629	-0.000702398	0.932287	-0.00112996	0.888792	-0.00659798	0.417669	0.00491669	0.538999	-0.0155723	0.100759	-0.00515915	0.638873	0.00910702	0.413103	0.00226524	0.756932	0.00742261	0.367491	0.00161372	0.795105	-0.00425166	0.598783	-0.00455938	0.343373	0.00547706	0.349974	0.00246071	0.54265	-0.0034821	0.389767	-0.00181121	0.586994	0.00509092	0.63243	0.00492656	0.0992471	0.00380851	0.658802	-0.0090253	0.309513	-0.0085048	0.300839	-0.0110418	0.177474	-0.0035589	0.66193	-0.00748214	0.359773	-0.00480388	0.521292	0.00863002	0.176933	0.00239065	0.773058	0.0111482	0.120443	0.00116124	0.863803	-0.0059439	0.301714	0.00708223	0.223812	-0.00279936	0.752242	0.00562515	0.474186	0.000820611	0.920017	0.00598636	0.393098	0.00862091	0.294512	0.0116045	0.157467	-0.00552373	0.240997	-0.00498461	0.539222	0.0099094	0.0422623	0.0154404	0.200987	-0.000753278	0.938376	0.003811	0.693238	-0.0117861	0.17185	0.0150482	0.121501	-0.000615175	0.949487	-0.0072596	0.160915	0.0136866	0.0285492	-7.74049e-05	0.993423	0.00231811	0.752156	0.0118352	0.146728	0.00626888	0.12703	0.00112812	0.780282	-0.00681539	0.0696335	-0.00272808	0.502522	0.0043654	0.280829	-0.000518775	0.883019	-0.00258983	0.525161	-0.003299	0.296242	-0.000886328	0.830657	0.00490757	0.667094	-0.00265964	0.436634	-0.00740941	0.410352	-0.00278651	0.484737	0.00243412	0.442371	-0.00257765	0.489139	-0.000267613	0.937957	-0.0045538	0.763595	-0.00102526	0.870581	-0.00461984	0.498759	-0.00756929	0.432691	-0.0189142	0.161904	-0.00462322	0.200581	-0.00117262	0.724464	0.00317626	0.269879	-0.027829	0.0269807	0.00302359	0.866485	-0.00168938	0.9206	-0.00878136	0.500973	-0.0034569	0.598675	-0.000632936	0.92616	-0.0101898	0.216691	-0.00544797	0.766635	0.00531284	0.586705	0.00693455	0.813599	0.00546743	0.656081	0.0101679	0.56337	0.00325982	0.638929	-0.00638974	0.744156	0.00456104	0.517404	0.00210748	0.801174	0.0133396	0.141896	0.00928441	0.222181	0.00487352	0.616001	-0.0352913	0.00870306	-0.0118443	0.701794	-0.0309405	0.31923	0.00422314	0.70849	0.00224773	0.868732	-0.0137056	0.25781	-0.00169233	0.372833	0.00169935	0.507895	0.0100722	0.362677	-0.00331247	0.258094	0.0104646	0.194508	-0.0178661	0.101911	-0.0061005	0.526755	0.0248204	0.0776746	-0.00832104	0.258296	-0.00957492	0.364144	0.0127572	0.194119	0.0058544	0.587374	0.0106547	0.357318	0.00325688	0.638236	0.00681304	0.312881	-0.00201481	0.494245	0.00213322	0.738401	0.00110523	0.827724	0.0163326	0.207228	-0.0184556	0.325286	-0.00138408	0.88211	-0.00147809	0.805996	-0.00604774	0.621061	0.00241231	0.587303	0.00271039	0.314569	0.00506105	0.423302	0.00339618	0.556499	-0.00419723	0.418598	-0.0119312	0.0203111	-0.00854698	0.674094	-0.00339729	0.496404	-0.0024501	0.63177	0.009908	0.14903	-0.00147688	0.702743	0.00393451	0.631556	-0.00165882	0.528096	0.00713409	0.647181	0.0127587	0.137441	-0.00903166	0.302718	-0.00282888	0.0710085	0.0030245	0.613795	0.000222808	0.956844	-0.00317634	0.767627	0.0222189	0.397302	0.00559225	0.738743	-0.0069667	0.654619	0.00713261	0.385676	-0.0171921	0.257014	0.0014568	0.839934	0.00718357	0.380349	-0.00574449	0.218704	-0.00609273	0.134468	0.00462723	0.730223	0.0137694	0.25516	-0.00448004	0.0657074	-0.034608	0.0220289	0.00276647	0.895516	0.00736159	0.340389	0.000638112	0.954812	-0.0195922	0.073093	0.0034868	0.792083	-0.0155605	0.24215	-0.0081262	0.117203	-0.00376365	0.360499	-0.0134996	0.200431	0.00604691	0.708438	0.0128048	0.421997	0.0102754	0.499807	-0.00392957	0.629422	-0.00373076	0.82659	0.00074364	0.907452	0.0288045	0.287305	0.0624955	0.0343734	-0.0264293	0.0427436	0.00278146	0.822185	0.00453195	0.880429	-0.0131333	0.715702	0.00218673	0.938032	-0.00533036	0.799019	-7.46712e-05	0.997695	0.00834417	0.696772	0.0205154	0.0419217	-0.0180192	0.218348	0.014468	0.325413	0.0564886	0.26391	0.00062324	0.97493	-0.0220491	0.270057	0.00834195	0.672031	0.00505841	0.851242	0.00705856	0.793168	0.050708	0.036013	0.0188112	0.484663	0.000410717	0.987862	0.0141666	0.597072	-0.00135287	0.881749	-0.00753255	0.582004	-0.000115988	0.991788	0.0119571	0.306804	0.00714542	0.45729	0.0168296	0.168213	-0.000908752	0.888879	-0.00182185	0.930802	0.0149026	0.47686	-0.000586211	0.92643	-0.00597435	0.224378	-0.00778005	0.614583	0.031791	0.217687	-0.00252833	0.738213	-0.00775042	0.271077	-0.0146763	0.135696	0.0335034	0.00157072	0.0221594	0.0261975	-0.000380396	0.971625	0.00943851	0.404766	0.00523309	0.663312	-0.00607783	0.521425	0.00388835	0.666411	-0.0101304	0.30705	0.00654523	0.428802	0.0188603	0.0339743	-0.0295341	0.132644	-0.00525422	0.577003	-0.0402544	0.0138214	-0.0107051	0.329898	0.00457387	0.357573	-0.00583637	0.585171	0.00213326	0.88147	0.0318654	0.024586	-0.0212544	0.461794	0.018696	0.189497	0.0154394	0.201015	-0.0152275	0.0084451	0.0135989	0.334502	0.00431654	0.773254	-0.00934996	0.819844	-0.00280758	0.572424	0.000310924	0.932875
rs7340540	-0.00219906	0.830828	0.0012507	0.814246	-0.00466697	0.43879	-0.00467152	0.14702	-0.00081997	0.777308	-0.00249053	0.389937	-0.00329932	0.244521	0.00570819	0.0457029	0.00281645	0.315815	0.00826637	0.0130668	0.0130813	0.000696575	0.00184423	0.63686	0.00478235	0.0627903	-0.00239764	0.406913	0.00990083	5.59248e-06	-0.00929762	0.00104638	-0.00166521	0.323925	-0.0012822	0.532956	-0.000304776	0.829753	0.00437532	0.00206704	0.00483895	3.54421e-05	-0.00825233	0.0275144	0.00140439	0.181293	0.00298178	0.325434	-0.00043449	0.889359	0.000400671	0.88945	0.000186749	0.948166	0.00238533	0.403672	0.00377706	0.187763	0.00204211	0.4374	0.00343514	0.125575	0.00309592	0.287242	0.0040099	0.111473	0.0035385	0.1363	0.00150594	0.45593	0.00212947	0.297041	-0.00490333	0.114834	-0.00378609	0.169536	-0.00470933	0.100534	0.00802007	0.00111347	0.00784852	0.00652795	0.00329618	0.252478	-0.00225212	0.173104	0.00155027	0.586233	0.00172374	0.314042	0.00183768	0.664476	-0.00258427	0.447245	0.00268339	0.426224	-0.000183798	0.951312	-0.000731054	0.829389	-0.000448556	0.894703	-0.000932847	0.605969	0.000213874	0.922128	-0.00254816	0.439082	-0.000352994	0.891	0.00242804	0.39627	0.00232642	0.106844	0.00236563	0.0955135	-0.00203696	0.122447	-0.00220937	0.121973	0.000861892	0.544122	-8.21045e-05	0.947147	-0.0036252	0.0112052	0.00119678	0.280351	-0.000377754	0.795312	-0.000619425	0.876346	-0.000680426	0.570936	-0.000687318	0.82752	0.00189018	0.176985	0.000398892	0.720001	-1.65333e-05	0.989914	0.00135637	0.260504	0.00243234	0.646689	0.00399006	0.0702162	0.00216649	0.362171	-0.000131124	0.968871	0.00360471	0.444047	0.00292069	0.0211185	-0.000816066	0.483431	-0.00125838	0.209286	0.000156106	0.97157	0.00638276	0.31072	0.00523132	0.378614	0.00241597	0.599941	-0.00138039	0.547533	-0.00442011	0.0650233	0.00568381	0.0502127	-0.0086701	0.181343	0.00218969	0.52526	-0.014364	0.166009	-0.00510895	0.237254	0.00725232	0.24179	0.00189718	0.435351	-0.00198467	0.773222	0.00126313	0.608685	0.00364873	0.215206	-0.00328817	0.303781	0.00444614	0.0983051	-0.00407089	0.234266	0.00495376	0.29292	0.00977229	0.358605	0.0187416	0.0790684	-0.000536312	0.892098	0.000732876	0.877609	0.00619755	0.143587	-0.0011766	0.0767995	-0.00138493	0.123553	-0.00246306	0.524848	0.0010934	0.286113	-0.000934605	0.740483	0.00150394	0.694117	0.000585701	0.862233	0.00170834	0.728672	0.00237976	0.355916	-0.00104994	0.776246	-0.00147181	0.66876	-0.00501747	0.184102	-0.00428409	0.290427	-0.00102931	0.67138	-0.000124164	0.958067	-0.00107918	0.295684	0.00192161	0.389722	0.000391179	0.826351	-0.0038284	0.39856	0.00167953	0.797734	0.00145818	0.655338	0.00387758	0.0656881	-0.0122986	0.00409184	0.00290016	0.0622693	0.000992017	0.293	0.00212901	0.335909	-0.00138654	0.492979	0.00094794	0.601877	0.00206741	0.251341	0.00283431	0.692309	-0.00217583	0.214082	-0.000779776	0.663229	-0.00357274	0.1385	0.00169242	0.21312	0.00491812	0.087631	0.000572832	0.534848	0.00180233	0.741859	-0.00847849	0.0047827	0.00727575	0.0178116	0.000375298	0.49357	-0.00246552	0.240784	0.00291967	0.0433141	-0.00237634	0.523077	0.0052983	0.556882	-0.00140225	0.809013	-0.00461929	0.392261	-0.00058028	0.838235	-0.00126036	0.810209	-0.00259791	0.304785	0.00347381	0.226849	0.00185828	0.256875	0.00104588	0.459993	0.000557345	0.90501	0.0105563	0.0122407	-0.00011479	0.893095	-0.00861793	0.103993	-0.000760057	0.918178	0.00281726	0.303055	0.00427336	0.283057	0.00756233	0.0502278	-0.00323731	0.48512	0.0016356	0.725836	0.000926839	0.613415	0.00150981	0.29941	-0.00771658	0.0379217	-0.00294948	0.601777	-0.00224014	0.688214	0.000668529	0.900184	0.00144198	0.612695	-0.00233747	0.695039	-0.00173792	0.437858	0.0186427	0.0511401	-0.0130303	0.197808	0.00171241	0.70089	0.000702955	0.868013	-0.00170261	0.867222	-0.000471374	0.96924	0.0049205	0.605345	0.0050506	0.479902	-0.0128862	0.143546	-0.00386888	0.596992	-0.00802861	0.0223017	0.00499673	0.328735	-0.00213785	0.677785	-0.00111942	0.947897	0.00406623	0.556926	-0.00296492	0.670657	0.0167097	0.0150143	0.000272468	0.977103	-0.0124589	0.18813	-0.0172595	0.0423871	0.0112753	0.233979	0.00352579	0.710036	0.000877058	0.925954	-0.00509333	0.109617	-0.00140277	0.769161	0.00530774	0.178389	-0.00461879	0.259264	-0.00218561	0.515521	0.00379543	0.374115	-5.60767e-05	0.980337	0.0128983	0.0813158	0.0100691	0.169355	-9.04456e-05	0.967482	-0.000451249	0.793135	-0.00510066	0.343471	0.00562482	0.534397	-0.000378515	0.886577	0.00193879	0.432748	-0.00065586	0.849435	-0.00849749	0.0223605	-0.00064936	0.85281	-0.00742194	0.0481112	0.000723644	0.855541	0.00243402	0.563812	0.00431747	0.194324	0.00860274	0.00655955	0.0032714	0.345644	-0.00171793	0.553947	0.00305767	0.325515	0.00456762	0.50685	-0.0038774	0.24001	0.01264	0.0274819	0.00465817	0.22526	0.000107441	0.950892	0.00217002	0.562889	-0.0068117	0.175009	0.00441642	0.374273	-0.00259209	0.793819	-0.00526997	0.288019	0.00183659	0.664662	0.00143238	0.479224	-0.00414153	0.39834	-0.00511484	0.327741	-0.00877592	0.542403	0.00436054	0.0118726	0.00253113	0.0519742
rs9814386	7.45839e-05	0.992898	0.00648334	0.132795	0.0134015	0.00607389	-0.00118261	0.651221	0.000913952	0.697925	0.0027627	0.24034	0.00784665	0.00065467	0.00358519	0.122219	-0.000648883	0.776027	0.00171343	0.526607	0.000968255	0.757238	0.00241892	0.446111	-0.00235969	0.258675	-0.00148972	0.525715	-0.00106543	0.547308	0.00816635	0.000390384	0.000893348	0.514626	0.00449525	0.00710828	0.00228849	0.0467031	0.00164442	0.153946	0.000116421	0.902488	-0.00929553	0.00220848	0.00011103	0.896342	-0.00131594	0.592534	0.00213524	0.399541	0.00253889	0.278198	0.00180616	0.438806	0.00177705	0.44361	-0.00492038	0.0345867	0.00899863	2.50719e-05	0.00294893	0.10537	0.00130403	0.580957	0.000376013	0.854177	0.0013677	0.478302	0.00658438	5.94256e-05	0.00388333	0.0192131	-0.0042587	0.0916786	0.00140316	0.530751	0.00259004	0.266077	0.000749069	0.707689	-0.0026013	0.266934	-0.00341268	0.144545	0.00115167	0.390919	0.000834186	0.718362	-0.00144475	0.298811	-0.00270996	0.430908	0.00148918	0.589769	0.00035944	0.895628	0.00669855	0.00617006	0.00349418	0.204936	0.00121623	0.658705	-0.002637	0.0724477	0.00163614	0.357289	0.00334852	0.210147	0.00265425	0.204529	-0.00312879	0.178283	-0.000710603	0.544126	-0.0012408	0.281618	-0.00077546	0.469103	-0.000994246	0.391291	0.000696185	0.546301	-0.00398497	7.43155e-05	-0.00256775	0.0269927	-0.00244298	0.00665818	-0.00044606	0.705985	0.0023617	0.464595	-0.0023079	0.0179775	-0.00367205	0.152325	0.00316221	0.00540876	2.0367e-05	0.982023	-0.00063706	0.548718	0.000510301	0.601838	0.00450361	0.295031	-0.000299133	0.86714	0.000531938	0.782909	-0.00159065	0.559843	-0.00142718	0.709	0.00140466	0.172375	0.000339383	0.719412	-0.000873883	0.282927	-0.00227992	0.5216	-0.000513075	0.919988	0.00210818	0.6616	-0.000347299	0.925456	0.000504536	0.786474	-0.000502278	0.795798	0.00103121	0.6611	0.00742239	0.157865	0.0028437	0.308766	0.0109859	0.191078	0.0055198	0.115065	0.00353669	0.481056	-0.0036538	0.0640714	0.00846163	0.12941	-0.004908	0.0141969	-0.00260261	0.275429	0.00308151	0.234307	-0.00230613	0.290728	-0.000638637	0.818025	0.00519582	0.173911	-0.00453463	0.598246	-0.00294234	0.733021	0.00153465	0.632394	0.0040094	0.299096	0.000329781	0.923599	6.73423e-05	0.900662	0.000207568	0.776032	-0.000895894	0.77562	-0.000891641	0.2836	-0.00214363	0.34922	-0.000239815	0.938386	0.00559476	0.0410286	-0.00217038	0.586935	-0.00210487	0.314096	-0.000128757	0.965728	-0.00260738	0.35003	-0.00123361	0.687252	-0.00111078	0.735436	-0.00139834	0.47745	-0.000244861	0.898259	0.000511101	0.541588	-0.00193171	0.286453	-0.000628741	0.664415	-0.001169	0.75072	0.00772226	0.146638	0.000820842	0.756787	-0.00254789	0.136051	0.00106505	0.759139	-0.000353963	0.77908	0.000136983	0.857945	-0.00385074	0.0319235	0.00100358	0.540652	0.000650964	0.658735	-0.00182111	0.212746	-0.00808969	0.162792	-0.00092522	0.51543	-0.0026563	0.0678834	-0.000633046	0.746475	-0.00197674	0.073228	0.0080999	0.000532616	-0.000222633	0.766446	0.00217256	0.625065	-0.00973595	6.67747e-05	0.00714781	0.00413035	0.000552118	0.215024	0.00314214	0.0656075	-0.00165358	0.158737	0.00143475	0.633672	-0.0109266	0.133479	-0.00042889	0.927244	0.00354686	0.416582	0.00380774	0.0977365	-0.0015708	0.711601	-0.00142701	0.487578	-0.00257079	0.270703	-0.000582353	0.661732	-0.00181048	0.115587	0.00217148	0.567136	0.00191008	0.576937	0.000709195	0.306577	0.00773042	0.0719305	-0.000405827	0.946038	0.00853016	0.000112027	0.000969336	0.76416	0.00125381	0.689202	0.0033689	0.371018	-0.00162419	0.668084	0.000334028	0.822521	0.0005662	0.631659	0.000445046	0.882678	-0.00279806	0.541831	-0.00361703	0.424458	-0.00475134	0.271838	-9.83958e-05	0.966051	0.00291418	0.546773	0.00066759	0.713205	-0.0037477	0.634883	0.0104184	0.210522	-6.00322e-05	0.986937	0.000742744	0.83094	-0.00275476	0.742708	0.0218847	0.0297673	-0.00535744	0.494618	0.00525717	0.371532	-0.0146149	0.0438349	0.00206727	0.731287	0.000176666	0.950688	8.25441e-05	0.98415	-0.000922417	0.82531	0.00340112	0.806861	0.00394391	0.4833	-0.00292212	0.605994	0.00741999	0.183896	0.00822639	0.284177	-0.00280977	0.713884	0.00739402	0.282286	0.0105055	0.170683	0.00692826	0.366588	-0.0149084	0.0508165	-0.000588991	0.819419	0.000406585	0.916581	0.00345583	0.279518	0.000748349	0.821452	-0.00257472	0.344442	-0.000716072	0.836039	-0.00177429	0.335713	0.00413805	0.490514	-0.00231421	0.695848	0.000528845	0.768517	-0.00147707	0.289625	0.00394769	0.365697	-0.00524017	0.473986	0.00023062	0.914759	0.000528125	0.7924	-0.002499	0.373725	0.00323485	0.285765	0.00230669	0.418548	0.00224705	0.462687	-0.00432844	0.181319	-0.0017289	0.614747	0.00131954	0.626312	-0.00499226	0.0528027	-0.000299522	0.915321	-0.00396348	0.0927112	-0.00483306	0.0558581	-0.00288702	0.605661	0.00303779	0.258023	-0.0015583	0.737897	0.00321413	0.303922	-0.00211975	0.134549	0.00189289	0.534262	0.000739605	0.856159	-0.00269718	0.504262	0.0103098	0.201593	5.56273e-05	0.989007	-0.0027065	0.431492	0.00209307	0.202511	-0.00208726	0.60107	0.00732296	0.084022	-0.0372716	0.00144056	-0.00159689	0.257238	0.00371414	0.000436704
rs9852147	7.45839e-05	0.992898	0.00645617	0.134425	0.0134259	0.00598158	-0.00116706	0.655511	0.000916214	0.697214	0.00277755	0.237821	0.00785227	0.000648837	0.00356828	0.123991	-0.000633849	0.781083	0.00173637	0.521087	0.000951624	0.76128	0.00242984	0.444061	-0.00234384	0.261888	-0.001476	0.529534	-0.00104183	0.556215	0.00817517	0.000384754	0.000887044	0.517599	0.00450449	0.00699125	0.0022767	0.0478457	0.00164682	0.153347	0.00011647	0.902447	-0.0092788	0.00224946	0.000113551	0.894003	-0.00129312	0.598968	0.00212897	0.400927	0.0025493	0.276233	0.0018014	0.440014	0.00178128	0.442528	-0.00490772	0.0350551	0.00897323	2.64275e-05	0.00295107	0.105117	0.00131016	0.579181	0.000377948	0.853435	0.0013825	0.473555	0.00657303	6.11936e-05	0.00389688	0.0187967	-0.00424763	0.0925251	0.00141918	0.52607	0.00259553	0.265067	0.000750266	0.707244	-0.00261082	0.265187	-0.00341145	0.144691	0.00114669	0.392972	0.000822953	0.721996	-0.00143321	0.302687	-0.0026595	0.439538	0.00150383	0.586117	0.000349256	0.89857	0.0066777	0.00633219	0.00350438	0.20362	0.00120787	0.660906	-0.0026409	0.0720288	0.00162864	0.359496	0.00339332	0.204111	0.00264884	0.205453	-0.00311797	0.179789	-0.000717224	0.540382	-0.00124107	0.281514	-0.000767116	0.473899	-0.000999935	0.388587	0.000697534	0.545524	-0.00398852	7.32239e-05	-0.00256266	0.0272975	-0.00243348	0.00687326	-0.000441633	0.708769	0.00235567	0.465735	-0.00230604	0.0180702	-0.00366527	0.153084	0.00315708	0.00548448	2.55962e-05	0.977409	-0.000645489	0.543443	0.000504368	0.60607	0.00447927	0.29765	-0.000307811	0.863324	0.000527424	0.784705	-0.0015989	0.557809	-0.00143556	0.707369	0.00140838	0.17124	0.000334894	0.72297	-0.000874454	0.282611	-0.00228633	0.520429	-0.000655888	0.897826	0.00204494	0.671149	-0.000398183	0.914574	0.000500603	0.788099	-0.000495119	0.798646	0.00105034	0.655219	0.00746053	0.155742	0.00282208	0.31246	0.0109456	0.192713	0.00551943	0.115091	0.00351591	0.483638	-0.00364236	0.06491	0.00850747	0.127349	-0.00490979	0.0141622	-0.00264098	0.268415	0.00310891	0.230175	-0.00229144	0.293816	-0.000597701	0.829505	0.00515185	0.177584	-0.00440953	0.608377	-0.00290568	0.736221	0.00152307	0.634967	0.00405681	0.29342	0.0003433	0.920477	6.53586e-05	0.903574	0.00020517	0.778552	-0.000906851	0.772952	-0.000880321	0.28976	-0.00213545	0.351065	-0.000206548	0.94692	0.00556369	0.0421658	-0.00217582	0.585999	-0.00214002	0.306084	-0.000216051	0.942524	-0.00261486	0.348652	-0.00122251	0.689921	-0.00110583	0.736572	-0.00138858	0.48053	-0.000211441	0.912085	0.000506333	0.545368	-0.00191551	0.290514	-0.000631733	0.662916	-0.00123767	0.736607	0.00770336	0.147631	0.000795425	0.764092	-0.00256037	0.134145	0.0010916	0.753327	-0.00036295	0.773623	0.000151216	0.843368	-0.00381233	0.0336737	0.000984138	0.548525	0.000656518	0.656011	-0.0018392	0.208239	-0.00804592	0.165082	-0.000905779	0.524295	-0.00264534	0.0690268	-0.000606499	0.756764	-0.0019718	0.0739494	0.00810636	0.000527177	-0.000221153	0.767954	0.00220816	0.619408	-0.00971622	6.90861e-05	0.00715988	0.00406759	0.000548966	0.217655	0.00317421	0.0629021	-0.00162959	0.164867	0.00142274	0.636518	-0.0109266	0.133479	-0.000451755	0.923377	0.00355487	0.415533	0.00379734	0.0986575	-0.00155368	0.714607	-0.0014195	0.489872	-0.00258462	0.268134	-0.000590486	0.657307	-0.00181112	0.11546	0.00214938	0.57109	0.0019093	0.577094	0.00070695	0.308111	0.00771922	0.0723444	-0.000427928	0.943104	0.00854061	0.000109896	0.000948758	0.769022	0.00124952	0.690209	0.00334551	0.374346	-0.00162953	0.667057	0.000314279	0.832855	0.000564485	0.632691	0.000439288	0.884185	-0.00278844	0.543222	-0.00364501	0.420883	-0.00473034	0.273963	-9.94746e-05	0.965679	0.00290707	0.547751	0.00067489	0.710211	-0.00365807	0.643004	0.0105625	0.204285	-4.12304e-05	0.991028	0.000724692	0.834991	-0.00290139	0.72954	0.0218242	0.0302248	-0.00558362	0.476586	0.00533819	0.364213	-0.0146318	0.043595	0.00208383	0.729222	0.000182389	0.949092	8.13479e-05	0.98438	-0.000850293	0.838775	0.00340112	0.806861	0.00394361	0.483318	-0.00299848	0.5966	0.00740971	0.184488	0.00818002	0.286878	-0.00276035	0.718688	0.00749257	0.275899	0.0104649	0.172325	0.00729034	0.342055	-0.0149301	0.05047	-0.000555944	0.829389	0.000473611	0.902891	0.00349646	0.273901	0.000752665	0.820439	-0.00256097	0.347021	-0.000670145	0.846419	-0.00178109	0.333861	0.00413374	0.490951	-0.0023143	0.695826	0.00053334	0.766605	-0.0014681	0.29256	0.00394289	0.366283	-0.00524097	0.473897	0.000211789	0.921696	0.000513269	0.798112	-0.00254373	0.365233	0.00324826	0.283771	0.00233813	0.412233	0.00227242	0.457649	-0.00432891	0.181271	-0.00167999	0.62479	0.00135831	0.616208	-0.00496946	0.0538934	-0.000315755	0.91075	-0.00399025	0.0905271	-0.00478555	0.058312	-0.00292547	0.600869	0.00306867	0.253216	-0.00161804	0.72824	0.00320951	0.30462	-0.00213079	0.132532	0.00188923	0.535053	0.000683374	0.866988	-0.0026711	0.508393	0.0103098	0.201593	0.000111558	0.977956	-0.00265605	0.440129	0.00207267	0.206948	-0.00213732	0.592373	0.00733298	0.0836004	-0.0373222	0.00141921	-0.00159427	0.258022	0.00371606	0.000433718
rs9814869	6.81159e-05	0.993514	0.00648937	0.13242	0.0133985	0.00608322	-0.00117202	0.654134	0.000905437	0.700597	0.00277386	0.238436	0.00783534	0.000666416	0.00357899	0.122861	-0.00065348	0.774479	0.00176875	0.513337	0.000956078	0.760193	0.00242529	0.444905	-0.00235766	0.259074	-0.00149729	0.523605	-0.00103075	0.560418	0.00818058	0.000381264	0.000876267	0.522692	0.00451781	0.00682462	0.00227758	0.0477554	0.00164044	0.154937	0.000107186	0.910188	-0.00930657	0.00218139	0.000112146	0.895304	-0.00129818	0.597532	0.00211299	0.404461	0.00254312	0.27739	0.00180494	0.439108	0.00176565	0.446532	-0.00492831	0.0342935	0.00898439	2.58156e-05	0.00293896	0.106546	0.00131809	0.576879	0.000370628	0.85624	0.00138163	0.473824	0.0065689	6.18311e-05	0.00389144	0.0189608	-0.00426262	0.0913744	0.0014393	0.520215	0.0025881	0.266427	0.000767827	0.700713	-0.00259852	0.267436	-0.00340287	0.145697	0.00115305	0.390342	0.000840155	0.716429	-0.00143655	0.301556	-0.00264788	0.441533	0.00149017	0.589512	0.000319251	0.90724	0.00666983	0.0063929	0.00348411	0.206234	0.00120945	0.66048	-0.00264079	0.0720349	0.00162393	0.36088	0.00338861	0.204728	0.00266615	0.202499	-0.00312055	0.179421	-0.000707486	0.545887	-0.00123809	0.282663	-0.000764672	0.475301	-0.000997582	0.389696	0.000708946	0.538963	-0.00398306	7.4893e-05	-0.00257354	0.0266468	-0.00243706	0.00679084	-0.000439665	0.710003	0.00239009	0.459238	-0.0023061	0.0180655	-0.0036605	0.153613	0.00315771	0.00547433	2.93599e-05	0.974088	-0.000635576	0.549643	0.000501778	0.607908	0.00446303	0.299385	-0.000291705	0.870405	0.000521956	0.78687	-0.00162569	0.551203	-0.00144693	0.705141	0.00140181	0.173241	0.000332052	0.725216	-0.000875231	0.282152	-0.00229647	0.518552	-0.000619017	0.903538	0.00200077	0.677836	-0.000410171	0.912012	0.00048943	0.792711	-0.00050946	0.792937	0.000988508	0.674288	0.00737419	0.160552	0.00276209	0.322822	0.0108395	0.19703	0.00542645	0.121314	0.00342253	0.495298	-0.00363216	0.0656544	0.00846573	0.129199	-0.00487984	0.0147587	-0.00264248	0.268109	0.0031005	0.231405	-0.00232856	0.286043	-0.000618965	0.823526	0.00512693	0.179674	-0.00440953	0.608377	-0.00290568	0.736221	0.00155505	0.627866	0.0040541	0.293725	0.000338555	0.92157	5.50814e-05	0.918676	0.000204087	0.779683	-0.0009089	0.772444	-0.000881647	0.289016	-0.00215221	0.34728	-0.000225899	0.941953	0.00557474	0.0417509	-0.00216076	0.588581	-0.00216228	0.301064	-0.000206954	0.944938	-0.00262416	0.346923	-0.00121818	0.690953	-0.00109663	0.738674	-0.00137799	0.483867	-0.000224042	0.906866	0.000504025	0.547186	-0.0019357	0.285441	-0.000626338	0.665613	-0.00121604	0.741033	0.00768523	0.148571	0.000789704	0.76573	-0.00254549	0.136407	0.00110155	0.751144	-0.000368646	0.770161	0.000148716	0.845919	-0.00379582	0.0344436	0.000997097	0.543257	0.000648053	0.660154	-0.00184414	0.207004	-0.00810618	0.161908	-0.000905959	0.524205	-0.00263466	0.0701504	-0.000602844	0.75818	-0.00196776	0.0745379	0.00811525	0.000519651	-0.00022466	0.764379	0.00222352	0.616966	-0.0097157	6.91258e-05	0.00714884	0.0041242	0.000545471	0.220589	0.00316732	0.0634705	-0.00163654	0.163065	0.00140187	0.641455	-0.0110114	0.130446	-0.000517099	0.912332	0.00350787	0.421701	0.00381404	0.0971687	-0.00154755	0.715671	-0.00143746	0.48439	-0.0026126	0.262982	-0.000591382	0.656815	-0.0018237	0.112945	0.00212088	0.576195	0.00190895	0.577154	0.000704569	0.309735	0.00770136	0.0729994	-0.000422408	0.943835	0.00854082	0.000109854	0.000956814	0.767115	0.00126728	0.686038	0.003362	0.371985	-0.00159027	0.674605	0.000318121	0.83084	0.000566689	0.63136	0.000426611	0.887503	-0.0028175	0.539	-0.00353141	0.435475	-0.00473385	0.273576	-4.57527e-05	0.984209	0.00289912	0.548818	0.000690725	0.70371	-0.00350963	0.656546	0.0105953	0.20288	-6.44085e-05	0.985985	0.000742823	0.830924	-0.00286912	0.732431	0.02185	0.0300295	-0.00543883	0.48809	0.00528468	0.36904	-0.014678	0.0429348	0.00203184	0.735721	0.000166327	0.953569	9.16538e-05	0.982401	-0.000862171	0.836551	0.00343053	0.805228	0.00393444	0.484336	-0.00298252	0.598555	0.00738751	0.185808	0.00819715	0.285868	-0.00274696	0.719993	0.0074823	0.276555	0.0104837	0.171551	0.00728319	0.342526	-0.0149396	0.0503231	-0.000546804	0.832149	0.000536495	0.890072	0.00350145	0.273208	0.000776241	0.814912	-0.00253737	0.351474	-0.000663308	0.847964	-0.00177347	0.335923	0.00411521	0.492878	-0.00231963	0.695149	0.000544302	0.761947	-0.001451	0.298208	0.0039388	0.366767	-0.00525287	0.472863	0.000195759	0.927604	0.000483274	0.809673	-0.00259775	0.355129	0.00328917	0.277747	0.00235248	0.409364	0.00227601	0.456935	-0.0043431	0.17984	-0.00164606	0.631796	0.00135425	0.61726	-0.0049409	0.055285	-0.000340827	0.903694	-0.00397702	0.0915956	-0.00472744	0.061429	-0.00292182	0.601316	0.00306172	0.254282	-0.00163708	0.725166	0.00321469	0.303835	-0.00212022	0.134456	0.00190501	0.53164	0.000667415	0.870066	-0.00267212	0.508227	0.0102986	0.202084	9.63112e-05	0.980967	-0.00264442	0.442125	0.0020611	0.209479	-0.00203193	0.610733	0.00730773	0.0846619	-0.0373775	0.00139587	-0.00161373	0.252241	0.0037135	0.000437697
rs12486352	-0.000932654	0.90172	0.00694607	0.0745465	0.00774891	0.0789751	-0.00393281	0.0955948	0.0014613	0.491457	0.00135735	0.522521	0.00428269	0.0391979	0.00540189	0.00983602	0.00157602	0.443629	0.00521722	0.032531	0.00760961	0.00708085	0.00358622	0.210315	0.000929881	0.621641	-0.00190172	0.369175	0.00461043	0.00389186	0.00149475	0.471609	-0.000521303	0.673354	0.00344191	0.0223215	0.00184098	0.076127	0.00346624	0.000863561	0.00259743	0.00244343	-0.011598	2.30739e-05	0.00127429	0.0974369	0.000893897	0.687023	0.00107684	0.637617	0.00196353	0.352472	0.00100573	0.632702	0.00222825	0.28691	-0.00261303	0.213454	0.0081518	2.31417e-05	0.00480484	0.00344512	0.00288747	0.175432	0.00347295	0.0598556	0.00316802	0.0686326	0.00596357	5.54327e-05	0.00495713	0.000921129	-0.00620259	0.00646616	-0.000513486	0.799284	-0.000362315	0.863068	0.00561303	0.0018406	0.00255634	0.226481	-5.1016e-05	0.980709	-0.000720195	0.552113	0.00130762	0.530898	0.000613405	0.624822	-0.00059551	0.847837	-2.55816e-05	0.99181	0.0015699	0.525355	0.00477146	0.0305931	0.00354286	0.154246	0.0005724	0.817763	-0.00317151	0.0166212	0.00232512	0.14701	0.00128031	0.595463	0.0020845	0.26941	-0.000289655	0.890123	0.00112162	0.288438	0.000388661	0.708442	-0.00219443	0.0231402	-0.00211217	0.0435308	0.00131299	0.20719	-0.0033205	0.000251999	-0.00429002	4.18248e-05	-0.00154344	0.0573415	-0.000707623	0.506955	0.00156043	0.592784	-0.00240572	0.00624825	-0.00404632	0.0801968	0.00336075	0.00104875	0.000493198	0.545213	-0.000703465	0.462907	0.00102406	0.245914	0.00489116	0.207827	0.00159194	0.32381	0.00127054	0.466669	-0.0018874	0.444171	-0.000613729	0.859118	0.00239805	0.00977789	-0.000249782	0.769518	-0.00123939	0.0921151	-0.00382151	0.234699	0.00315203	0.494083	0.00461848	0.288155	0.000799117	0.811691	-0.000820763	0.625415	-0.00274449	0.117363	0.00273677	0.196383	0.000717125	0.879639	0.00368997	0.142739	0.00111321	0.883139	0.00174512	0.580249	0.0070632	0.118454	-0.0018202	0.306671	0.00558287	0.266946	-0.00301549	0.0950227	-0.000183237	0.932108	0.0014905	0.523264	0.000832777	0.671685	-0.00201831	0.419626	0.00448091	0.19374	0.000908254	0.907268	0.00636039	0.415653	0.00130882	0.651168	0.00420327	0.227742	0.00259784	0.40243	-0.000668751	0.169488	-0.000498859	0.448621	-0.00154104	0.586942	-0.000315281	0.674389	-0.00137864	0.504636	-0.00073024	0.794215	0.00446754	0.0705778	0.000793277	0.825841	-0.000955609	0.612579	-0.00160897	0.551865	-0.00207353	0.410195	-0.00327128	0.236805	-0.00230966	0.436239	-0.00171719	0.333639	-3.23849e-05	0.985051	-0.000330194	0.662045	-0.000326062	0.841931	-0.000214982	0.869356	-0.0021535	0.516625	0.00569882	0.235097	0.00152463	0.523829	-0.000275539	0.85823	-0.00609301	0.051971	0.00139045	0.222072	0.000872218	0.206606	-0.00193916	0.23119	0.00029548	0.841782	0.000582543	0.661401	-0.00122105	0.354676	-0.00572305	0.27355	-0.00215124	0.0935904	-0.00277577	0.0344193	-0.00175992	0.319094	-0.000790062	0.427412	0.00972353	4.02868e-06	8.13471e-05	0.904233	0.00289612	0.470117	-0.0116848	1.13648e-07	0.00918507	4.41939e-05	0.000489089	0.223478	0.00157381	0.306664	0.00034751	0.742663	-0.000580037	0.831283	-0.00472091	0.475011	-0.000568529	0.893466	-0.000368967	0.925562	0.00329386	0.113263	-0.00330976	0.388759	-0.00248587	0.180069	0.000652744	0.756538	0.000179614	0.881082	-0.00147265	0.155969	0.00285596	0.404172	0.00803629	0.00928353	0.000205276	0.74285	-0.000512275	0.895084	-0.000776093	0.88617	0.00885424	9.19882e-06	0.0032993	0.257514	0.00363832	0.198117	0.00130053	0.701742	-0.00118055	0.72964	-1.54078e-05	0.990845	0.000992288	0.351544	-0.00476297	0.0799546	-0.0038812	0.348442	-0.00295751	0.4692	-0.00285369	0.46465	9.74519e-05	0.962737	0.000225899	0.958748	-0.000521602	0.750373	0.01011	0.153515	0.00564386	0.451489	-0.00103111	0.75487	0.00109826	0.725976	-0.00259933	0.730991	0.0160183	0.0774493	-0.000908797	0.897711	0.00704916	0.183387	-0.0191052	0.00344266	-0.000521074	0.923437	-0.00262723	0.30721	0.00167679	0.654786	-0.000336525	0.928901	0.00631715	0.615711	0.00626352	0.217152	-0.00609649	0.23304	0.0158115	0.0016941	0.00790447	0.255231	-0.0080982	0.242571	7.20364e-06	0.999076	0.0168582	0.0150254	0.00889224	0.200062	-0.0110376	0.109904	-0.00321069	0.168303	-0.000857577	0.806825	0.00607234	0.0354316	-0.000792463	0.791415	-0.00290253	0.238101	0.00319035	0.307463	-0.00158684	0.340563	0.00974083	0.071425	0.00441928	0.408661	0.000348947	0.829865	-0.00167091	0.184733	-0.000218424	0.955801	0.00068223	0.917972	2.45155e-05	0.989937	0.00105903	0.558537	-0.00333126	0.188163	0.000346777	0.899037	0.00332252	0.196338	-0.00203649	0.46041	-0.00247641	0.396316	0.000410474	0.894592	0.00314822	0.197704	0.000733216	0.752494	0.000954358	0.707404	-0.00381238	0.0729719	-0.00048191	0.832514	-0.00232138	0.645363	0.000429254	0.859335	0.00212415	0.613097	0.00486748	0.0839449	-0.00141519	0.268089	0.00215847	0.432095	-0.00247082	0.501916	0.00251951	0.489124	0.00589647	0.417766	-0.00179904	0.62135	-0.000593379	0.848374	0.00135982	0.35883	-0.00263967	0.463444	0.00409644	0.284299	-0.0362931	0.000582276	0.000946709	0.457301	0.00431801	5.82446e-06
