## Supplementary Tables for "The *CADM2* gene and behavior: A phenome-wide scan in UK-Biobank" (part 20 of 22)

### Sheet: S2_snpresults (continued)
Table S2. Results (beta and p-value) for the associations between all included CADM2 SNPs and UK-Biobank traits. Trait names correspond to Table S1.
rs6780632	0.000194829	0.981112	0.00724566	0.0872244	0.0121427	0.0113799	-0.00168557	0.512012	0.00176447	0.445708	0.00266862	0.248412	0.00749699	0.000921377	0.0029895	0.189699	-0.00019681	0.93002	0.00059753	0.822197	0.000617736	0.840934	0.0031647	0.310391	-0.00213651	0.29799	-0.000801026	0.728412	-0.000812555	0.64045	0.00759289	0.000790644	0.000431219	0.74889	0.00471276	0.00408099	0.0023553	0.0372377	0.00128204	0.257989	-1.62819e-05	0.986088	-0.00872598	0.00345522	0.000532747	0.52467	-0.000932642	0.699504	0.00132717	0.594098	0.00194783	0.397189	0.00095918	0.675642	0.00128802	0.572013	-0.00534538	0.0194807	0.00825467	8.35651e-05	0.00348078	0.0517555	0.00145077	0.532002	0.00133642	0.506203	0.00150446	0.427358	0.00579959	0.000319469	0.00441837	0.00670844	-0.00419564	0.0908215	0.00185416	0.399268	0.00268826	0.24012	0.00121789	0.53499	-0.00183518	0.425447	-0.00221478	0.335233	0.000656843	0.618508	0.000384009	0.865835	-0.000543533	0.690786	-0.0015957	0.636943	0.00126854	0.640285	0.000535097	0.842491	0.00552571	0.0215277	0.0044938	0.0971537	0.00109318	0.686251	-0.00311381	0.0308997	0.00260285	0.136196	0.00341938	0.192841	0.00283384	0.168076	-0.00212424	0.352352	-0.000210079	0.855186	-0.00104851	0.354445	-0.00131544	0.211407	-0.0011962	0.29388	0.001045	0.356744	-0.00389584	8.0776e-05	-0.00275957	0.0155688	-0.00263383	0.00290949	-0.00055733	0.631438	0.00264372	0.40495	-0.0024612	0.0102334	-0.00413966	0.100526	0.00286023	0.0104538	0.000254429	0.774518	-0.000841116	0.420373	0.000457184	0.634236	0.0039643	0.348223	-0.000396304	0.821516	0.000191962	0.919408	-0.00216656	0.419004	-0.00272426	0.46852	0.00102321	0.311698	0.000218652	0.813765	-0.000626544	0.433406	-0.00441634	0.206514	-0.000362057	0.942485	0.00199175	0.673838	-0.000940458	0.796453	0.000188419	0.918009	-0.000523151	0.783866	0.000110957	0.96171	0.00653366	0.205627	0.00304193	0.267575	0.010848	0.188681	0.00555812	0.106162	0.0040098	0.416038	-0.00328521	0.0901868	0.00738094	0.178177	-0.00435505	0.0267785	-0.00235717	0.314634	0.00392804	0.122745	-0.00157368	0.462932	-0.000288529	0.915719	0.00222301	0.55375	-0.00492206	0.56072	-0.0048342	0.568643	0.00172603	0.583954	0.00395607	0.29703	-0.00060632	0.857568	-8.46655e-05	0.873086	0.000296352	0.679319	8.39116e-06	0.997832	-0.00102779	0.208394	-0.0010559	0.638866	-0.00159935	0.599788	0.00497533	0.0643986	-0.000202269	0.958899	-0.00270581	0.187791	-0.00106646	0.717193	-0.00157834	0.564757	-0.000772738	0.797434	-0.00031523	0.922247	-0.00115675	0.54974	0.00030084	0.872986	0.000338524	0.680695	-0.0016519	0.353472	-0.000504019	0.723393	0.000178071	0.960715	0.00589529	0.259381	0.000674214	0.795704	-0.00260615	0.120688	0.000681083	0.841829	-0.000145745	0.906419	0.000418373	0.57792	-0.003298	0.0614493	0.00127144	0.430157	0.000327026	0.821328	-0.00268535	0.0614777	-0.00845054	0.137588	-0.00113313	0.41759	-0.00272759	0.0564216	0.000253133	0.895326	-0.0020311	0.0610437	0.00819173	0.000363874	-0.000329416	0.654686	0.00248911	0.568811	-0.00833067	0.000516037	0.00619042	0.011471	0.000310212	0.478374	0.00329632	0.0493596	-0.00149205	0.19562	0.0010596	0.720311	-0.00886462	0.215717	1.1491e-05	0.998014	0.00268249	0.531776	0.00421997	0.0618884	-0.00276783	0.507545	-0.00130823	0.517224	-0.00195153	0.394833	-0.0010303	0.430852	-0.00227134	0.0445581	0.0023576	0.527235	0.00299072	0.374094	0.00032539	0.63309	0.00495115	0.240734	-0.000199899	0.972928	0.00882111	4.85293e-05	0.00105952	0.738535	-0.000386643	0.900105	0.00362444	0.327391	-0.00268582	0.47059	-0.000342722	0.814789	0.000265974	0.81871	-0.000491075	0.868384	-0.00208211	0.644269	-0.00245134	0.581914	-0.00360887	0.395942	-0.000450459	0.842886	0.00256198	0.589883	0.000677822	0.704253	-0.00119213	0.877683	0.0148132	0.0701676	-0.00214994	0.550912	0.000868346	0.799601	-0.00254306	0.758062	0.0197951	0.0456832	-0.00450134	0.559661	0.00472113	0.414356	-0.0143419	0.0442133	0.00263452	0.656258	0.00179914	0.521509	-0.00152291	0.709136	0.000412326	0.920015	0.0071095	0.602794	0.00360693	0.514163	-0.00445244	0.423888	0.00769805	0.160681	0.00851689	0.259283	-0.00196242	0.794432	0.0114244	0.09096	0.0121882	0.105814	0.00752936	0.318121	-0.0133257	0.0757306	-0.000615811	0.808125	-8.63616e-05	0.981932	0.00338744	0.280852	0.00171574	0.598639	-0.00191318	0.474791	0.000712991	0.833947	-0.00178027	0.325705	0.00356792	0.544928	-0.00118651	0.838442	0.000422705	0.81085	-0.00182972	0.182034	0.00308698	0.471939	-0.00268563	0.708827	0.000118149	0.955496	-6.33185e-05	0.974383	-0.00360938	0.191021	0.00578887	0.0518356	0.00407292	0.145893	0.00216751	0.470786	-0.00330413	0.298913	-0.000941164	0.780328	0.00103782	0.696668	-0.00457745	0.0707041	-0.00106775	0.6997	-0.00324384	0.1614	-0.0030494	0.219413	-0.0052249	0.341708	0.00248427	0.346469	-0.0047368	0.300664	0.0025251	0.410877	-0.0016902	0.224655	0.00126057	0.673603	0.00108194	0.787272	0.000155219	0.968803	0.00787647	0.320562	0.00157132	0.692184	-0.00159246	0.637626	0.000772592	0.63207	-0.000943924	0.809935	0.00726927	0.0810819	-0.0367739	0.00137786	-0.00176618	0.202381	0.00358279	0.0005538
rs9310002	-0.00384096	0.899846	0.0118536	0.438735	-0.00542353	0.754535	-0.00619474	0.506593	0.00964544	0.251528	-0.00112444	0.893501	-0.00299225	0.715511	-0.00769173	0.352466	0.00421197	0.6045	-0.0119497	0.215018	-0.00800036	0.473934	0.00964782	0.393713	0.00294954	0.691775	0.00682233	0.414912	0.00219629	0.727975	-0.00687263	0.402615	-0.00580346	0.235278	0.00819074	0.16898	0.00338744	0.409471	-0.00475754	0.247511	-0.00260072	0.442741	0.00838672	0.438083	0.00597449	0.0491426	0.00504683	0.564774	-0.00905651	0.315841	-0.00404916	0.627797	-0.00958618	0.249201	-0.00281537	0.733535	-0.00490398	0.554734	-0.00247239	0.745281	0.00964106	0.137634	-0.000211019	0.980014	0.00853957	0.241727	-0.00160185	0.815875	-0.00696766	0.233464	0.00733588	0.214979	-0.00358429	0.690777	0.00655818	0.411477	0.000894721	0.914199	0.00404098	0.570494	0.0121392	0.146316	0.00947042	0.256234	-0.00476044	0.319908	-0.00547519	0.506878	0.00919967	0.063536	0.0147733	0.228579	-0.000255481	0.979402	0.00674745	0.491632	-0.0140702	0.10829	0.0143419	0.146254	0.00196908	0.841767	-0.00706509	0.178916	0.0140515	0.0269431	-0.00241299	0.800376	0.000641613	0.93144	0.0112596	0.174224	0.00631269	0.13051	0.000856701	0.834879	-0.00747857	0.0501485	-0.0033062	0.42391	0.00383932	0.350664	8.09938e-05	0.981966	-0.00173001	0.676143	-0.00358739	0.263629	-0.00105705	0.801809	0.00527137	0.649339	-0.00253163	0.466289	-0.00855146	0.349911	-0.00412582	0.308642	0.00181328	0.573383	-0.00207138	0.58434	0.000292704	0.933335	-0.00250521	0.870917	-0.00183186	0.774864	-0.00400239	0.564242	-0.0115034	0.240755	-0.0189439	0.168056	-0.00584251	0.11148	-0.00187257	0.580199	0.00315916	0.280298	-0.0292119	0.0223411	0.00337528	0.853695	-0.000506818	0.97657	-0.00560299	0.672452	-0.00277056	0.678643	0.00180622	0.794967	-0.00784293	0.349118	-0.00280603	0.880339	0.00453826	0.647682	0.0037992	0.898823	0.0054979	0.659359	0.0160815	0.368454	0.00496699	0.482416	-0.00338313	0.865013	0.00589101	0.411304	0.00175364	0.836631	0.0144028	0.118368	0.0113502	0.141423	0.00721536	0.465032	-0.0360827	0.00840026	-0.0106542	0.734913	-0.0360726	0.253388	0.00254672	0.824674	-0.000605211	0.965127	-0.0147025	0.232937	-0.00199808	0.301239	0.00204779	0.433034	0.00899168	0.424654	-0.00338008	0.256828	0.0104253	0.20405	-0.0227233	0.0409352	-0.00753298	0.442515	0.0285149	0.0464253	-0.0101168	0.176874	-0.0104357	0.331085	0.0117548	0.239718	0.00515279	0.638871	0.00913551	0.43802	0.00567256	0.42101	0.00912017	0.184456	-0.0032427	0.279753	-0.000664288	0.918617	0.00118704	0.818092	0.0169552	0.198287	-0.019758	0.300804	-0.00267503	0.778251	-4.67935e-05	0.993904	-0.0041159	0.740932	0.000593115	0.895684	0.00187406	0.494464	0.00378739	0.556055	0.00131954	0.822376	-0.00366402	0.487779	-0.0127037	0.0151901	-0.00688499	0.738674	-0.00371339	0.464439	-0.00250173	0.63013	0.0106838	0.125764	-0.00196942	0.616539	0.00219172	0.79265	-0.00194231	0.467222	0.005805	0.713995	0.0132854	0.127853	-0.0057535	0.518026	-0.00273794	0.0854086	0.00280485	0.645078	-0.00174381	0.676829	-0.00305004	0.78025	0.0175587	0.511049	0.00774229	0.649759	-0.00317812	0.840886	0.00356002	0.670294	-0.0224502	0.145496	0.00259478	0.723304	0.00657252	0.429616	-0.00775911	0.102051	-0.00509005	0.218083	0.0013328	0.922079	0.0130094	0.289727	-0.00466616	0.0592366	-0.030614	0.0460275	0.00641196	0.764326	0.00908831	0.246787	0.00157419	0.890644	-0.0194158	0.080681	0.00480726	0.720843	-0.0143933	0.287464	-0.00772995	0.142652	-0.00532288	0.203395	-0.011428	0.28696	-0.0008165	0.960442	0.0139399	0.39066	0.00809309	0.601708	-0.00213164	0.797172	-0.00141849	0.934806	0.00120717	0.852999	0.0277966	0.311518	0.0585329	0.0511121	-0.0252594	0.0566968	0.00259891	0.836293	0.00401893	0.895549	-0.0125012	0.732923	0.00218784	0.938971	-0.00638953	0.763937	0.00314572	0.904714	0.00856559	0.693851	0.0196793	0.0548512	-0.0151661	0.308164	0.0143611	0.33705	0.0619445	0.22696	-0.00453224	0.822116	-0.0170264	0.40214	0.00705784	0.724592	0.00306803	0.911355	0.00462961	0.866336	0.0447744	0.0699705	0.0104148	0.704926	0.00164546	0.95243	0.0132292	0.628944	-0.00383798	0.67807	-0.0127585	0.358942	-0.00152309	0.894232	0.0106002	0.372893	0.0051934	0.59522	0.0135729	0.274396	-0.0025389	0.70106	0.00126288	0.952854	0.015008	0.481535	-0.0018046	0.779843	-0.0053234	0.287032	-0.00762561	0.626819	0.0343838	0.190179	-0.00253935	0.741119	-0.00866263	0.226003	-0.0157617	0.11456	0.0312202	0.00376779	0.023297	0.0215024	-0.000793289	0.941832	0.00657446	0.568198	0.00317019	0.795358	-0.00500768	0.603403	0.00321817	0.725675	-0.00809137	0.422064	0.00709922	0.398294	0.018151	0.0446073	-0.0341574	0.0868992	-0.00793125	0.406919	-0.0384049	0.0208156	-0.0104534	0.349107	0.00609756	0.227377	-0.00185529	0.864403	-0.00302853	0.8348	0.0309559	0.0314369	-0.011105	0.705943	0.0130634	0.367652	0.0147723	0.22861	-0.0149284	0.0111822	0.0143851	0.315894	0.00455596	0.764423	-0.00708066	0.865221	-0.0035176	0.486893	0.0004472	0.905013
rs9857114	0.000566398	0.946117	0.00639884	0.138044	0.013297	0.00649837	-0.00118206	0.651478	0.000917732	0.69683	0.00272668	0.246679	0.00787999	0.000623277	0.00358584	0.122274	-0.000633425	0.781295	0.00172246	0.524565	0.000946808	0.762525	0.00237774	0.454034	-0.00241476	0.247876	-0.00150326	0.522092	-0.00104221	0.5562	0.00816754	0.000391341	0.000914853	0.504694	0.00461107	0.00577674	0.00230519	0.0451908	0.00162778	0.158288	0.000102032	0.914518	-0.00917057	0.00253984	0.000108344	0.898869	-0.00131183	0.59381	0.00219032	0.387642	0.00251674	0.282566	0.00174448	0.454742	0.00169957	0.463879	-0.00495056	0.0335501	0.00888731	3.173e-05	0.002879	0.114003	0.00134409	0.569516	0.000367577	0.857458	0.00126253	0.512917	0.00653693	6.75154e-05	0.00386862	0.0197134	-0.00415746	0.0997673	0.00134021	0.549476	0.00258999	0.266241	0.000823032	0.680447	-0.00255651	0.275411	-0.00328645	0.160125	0.00111224	0.407491	0.000732451	0.751575	-0.00148635	0.285273	-0.00245541	0.475582	0.00140093	0.612115	0.000256578	0.925416	0.00667455	0.00637349	0.00344078	0.212089	0.00121571	0.658945	-0.00272755	0.0632599	0.00167095	0.347305	0.00333414	0.212255	0.00265309	0.204874	-0.00312901	0.178392	-0.000765303	0.513715	-0.00121648	0.291313	-0.000794404	0.458456	-0.00105321	0.363969	0.000703289	0.542343	-0.00400452	6.88659e-05	-0.00258249	0.0261746	-0.00248573	0.00577914	-0.00045768	0.698789	0.00232566	0.471587	-0.00229401	0.018719	-0.0037351	0.145539	0.00310214	0.00637363	3.99866e-05	0.964726	-0.000652522	0.53919	0.000519225	0.595622	0.00461011	0.283928	-0.000231053	0.897219	0.000649317	0.73671	-0.00157478	0.563901	-0.00151542	0.692005	0.00142042	0.167747	0.000341629	0.717725	-0.000896817	0.270649	-0.00212925	0.549626	-0.000634195	0.90122	0.00225672	0.639513	-0.000497523	0.89341	0.000456509	0.806436	-0.000561801	0.772307	0.000976485	0.678139	0.00752672	0.152227	0.00287371	0.30383	0.0110901	0.187043	0.00551189	0.115689	0.00353055	0.481953	-0.00366416	0.063409	0.00828959	0.137502	-0.00495237	0.0133767	-0.00266053	0.265031	0.00317431	0.22066	-0.00233681	0.284506	-0.000692333	0.803086	0.00517285	0.175965	-0.00470469	0.584712	-0.00277097	0.748106	0.00143962	0.65373	0.00385595	0.318134	0.000276382	0.935962	7.18817e-05	0.89404	0.000203996	0.779858	-0.00082132	0.793925	-0.000844597	0.309938	-0.00208355	0.363054	-0.000157132	0.95962	0.00565641	0.0389171	-0.00228519	0.567436	-0.00212549	0.309539	-0.000235515	0.937377	-0.00263702	0.344742	-0.00130009	0.671464	-0.00126568	0.700314	-0.00140609	0.475159	-0.00024742	0.897236	0.000504171	0.547217	-0.00192284	0.288831	-0.000632555	0.662606	-0.00120678	0.743027	0.00798775	0.133376	0.000815433	0.758417	-0.00249799	0.144021	0.00105902	0.760536	-0.000407992	0.746522	0.000162371	0.832034	-0.00386908	0.0311717	0.00105805	0.519044	0.000631489	0.66843	-0.00185388	0.204781	-0.00813258	0.160701	-0.000951154	0.503863	-0.00265943	0.0676495	-0.000603281	0.75809	-0.0019956	0.0706208	0.00805869	0.000570923	-0.000252855	0.735936	0.00220783	0.619572	-0.00966043	7.64376e-05	0.00710945	0.0043479	0.000556288	0.211727	0.00313984	0.0658917	-0.00167851	0.152682	0.00142673	0.635688	-0.0107986	0.138239	-0.000487195	0.917415	0.00352095	0.420155	0.00393541	0.0871063	-0.00150663	0.722977	-0.00153434	0.455585	-0.00252599	0.279297	-0.000537718	0.686316	-0.00182769	0.112279	0.00227782	0.548436	0.00176347	0.606636	0.000675536	0.330259	0.00785408	0.0675851	-0.000389236	0.948257	0.00876065	7.31458e-05	0.00103828	0.748016	0.00139413	0.656642	0.00353555	0.347977	-0.0015119	0.689886	0.000368691	0.804521	0.000550473	0.641267	0.000485047	0.872259	-0.00263762	0.565346	-0.00366468	0.418503	-0.00460742	0.286749	-0.000123631	0.957362	0.0029756	0.538448	0.000719828	0.691944	-0.00398493	0.613703	0.0108931	0.190613	-2.03869e-05	0.995565	0.000723671	0.83527	-0.00289399	0.730283	0.0216166	0.031887	-0.00534587	0.495696	0.00498827	0.396641	-0.0145841	0.0443506	0.00205086	0.733421	0.000149047	0.958401	0.000106405	0.979576	-0.0010296	0.80546	0.00350112	0.801391	0.00387583	0.491037	-0.00287322	0.612163	0.00757259	0.175194	0.00811874	0.290701	-0.00254011	0.740389	0.00737356	0.283794	0.0106639	0.164477	0.00662664	0.387993	-0.0147157	0.0539688	-0.000519744	0.840394	0.000389613	0.920077	0.0035116	0.271984	0.000724046	0.827211	-0.0025555	0.348207	-0.000676673	0.844991	-0.00182989	0.320944	0.00430537	0.473278	-0.0022728	0.701117	0.000545231	0.761632	-0.00146217	0.294672	0.0038895	0.372957	-0.00519691	0.477756	0.000282504	0.895714	0.000499144	0.803614	-0.00250112	0.373474	0.00328225	0.278922	0.00239995	0.400137	0.00238195	0.436411	-0.00427937	0.186461	-0.0016618	0.628656	0.00126026	0.642005	-0.00508301	0.0487134	-0.000273163	0.922773	-0.00390159	0.0980287	-0.00477748	0.0588185	-0.00276453	0.621155	0.00295464	0.271433	-0.00169098	0.716595	0.0033565	0.283155	-0.00213894	0.131181	0.0019994	0.511648	0.000779283	0.848579	-0.00256772	0.525071	0.00995885	0.217469	0.000298902	0.940999	-0.00245196	0.4762	0.00209713	0.201788	-0.0021558	0.589278	0.00719232	0.0898001	-0.0375499	0.00133128	-0.00161284	0.252668	0.00377693	0.000350161
rs9857404	-0.00384096	0.899846	0.0115686	0.449796	-0.00577016	0.739384	-0.00604723	0.516753	0.00964141	0.25171	-0.00113168	0.892815	-0.00285996	0.727567	-0.00769678	0.352133	0.0042622	0.600185	-0.0120235	0.212186	-0.0079865	0.474685	0.00966857	0.392678	0.00290942	0.695746	0.00680857	0.415839	0.00225279	0.721256	-0.00689291	0.401211	-0.00577406	0.237643	0.00826684	0.165041	0.00342256	0.404617	-0.00463939	0.259432	-0.00261232	0.440693	0.00834537	0.440329	0.00596731	0.0494077	0.00503154	0.56594	-0.00909116	0.313975	-0.00411597	0.622122	-0.00961251	0.247888	-0.00281477	0.733581	-0.00492591	0.552952	-0.00257667	0.734925	0.00965645	0.136994	-0.000230391	0.978178	0.00858327	0.239311	-0.00164081	0.811475	-0.00698066	0.232577	0.00738532	0.211889	-0.00369071	0.68208	0.00650658	0.415152	0.000961072	0.907861	0.00405808	0.568853	0.0121985	0.144344	0.00960015	0.249762	-0.00475974	0.319964	-0.00547869	0.506592	0.00915312	0.0648784	0.0150085	0.22124	-0.000254839	0.979454	0.00674577	0.491741	-0.0140713	0.108261	0.0143422	0.146247	0.00196951	0.841733	-0.00706469	0.17894	0.0140514	0.0269438	-0.00241777	0.799988	0.000743499	0.920584	0.0112056	0.176285	0.00628187	0.132385	0.000832029	0.839564	-0.0075016	0.0494383	-0.00333567	0.419775	0.0038107	0.35425	6.938e-05	0.984551	-0.00169125	0.682991	-0.00359683	0.262359	-0.00108311	0.797022	0.00526716	0.649601	-0.00254535	0.463861	-0.00861695	0.346214	-0.00410358	0.311241	0.0018044	0.575249	-0.00208491	0.581875	0.000292704	0.933335	-0.00250521	0.870917	-0.00183186	0.774864	-0.00400239	0.564242	-0.0115034	0.240755	-0.0189439	0.168056	-0.00586534	0.110076	-0.00187257	0.580199	0.00315916	0.280298	-0.0292119	0.0223411	0.00337528	0.853695	-0.000506818	0.97657	-0.00560299	0.672452	-0.00277056	0.678643	0.00180622	0.794967	-0.00784293	0.349118	-0.00280603	0.880339	0.00453826	0.647682	0.0037992	0.898823	0.0054979	0.659359	0.0160815	0.368454	0.00496699	0.482416	-0.00338313	0.865013	0.00589101	0.411304	0.00175364	0.836631	0.0144028	0.118368	0.0113502	0.141423	0.00721536	0.465032	-0.0360827	0.00840026	-0.0106542	0.734913	-0.0360726	0.253388	0.00254672	0.824674	-0.000605211	0.965127	-0.0147025	0.232937	-0.00199808	0.301239	0.00204779	0.433034	0.00899168	0.424654	-0.00338008	0.256828	0.0104253	0.20405	-0.0227233	0.0409352	-0.00753298	0.442515	0.0285149	0.0464253	-0.0101168	0.176874	-0.0104357	0.331085	0.0117548	0.239718	0.00515279	0.638871	0.00913551	0.43802	0.00567256	0.42101	0.00912017	0.184456	-0.0032427	0.279753	-0.000664288	0.918617	0.00116884	0.820828	0.0169552	0.198287	-0.019758	0.300804	-0.00267503	0.778251	-4.67935e-05	0.993904	-0.0041159	0.740932	0.000593115	0.895684	0.00187406	0.494464	0.00378739	0.556055	0.00131954	0.822376	-0.00366402	0.487779	-0.0127037	0.0151901	-0.00688499	0.738674	-0.00373336	0.462025	-0.00252306	0.627204	0.0107048	0.125011	-0.00198656	0.613463	0.00217051	0.794605	-0.00194741	0.46604	0.00562577	0.722445	0.01342	0.124022	-0.00581431	0.513595	-0.00274077	0.0850756	0.00285782	0.638838	-0.00176249	0.673555	-0.00305004	0.78025	0.0175587	0.511049	0.00774229	0.649759	-0.00317812	0.840886	0.00356002	0.670294	-0.0224502	0.145496	0.00269518	0.713053	0.00655684	0.430702	-0.00777583	0.101303	-0.00509166	0.217902	0.00114451	0.933054	0.0130404	0.288545	-0.00467179	0.0589229	-0.030614	0.0460275	0.00641196	0.764326	0.00919813	0.241068	0.0015873	0.889739	-0.0194188	0.0806341	0.00480484	0.720977	-0.0144047	0.287082	-0.00772591	0.142861	-0.00532323	0.203365	-0.0114265	0.287023	-0.0008165	0.960442	0.0139399	0.39066	0.00809309	0.601708	-0.00213164	0.797172	-0.00141849	0.934806	0.00120717	0.852999	0.027799	0.311318	0.0585329	0.0511121	-0.0252594	0.0566968	0.00259891	0.836293	0.00401893	0.895549	-0.0125012	0.732923	0.00218784	0.938971	-0.00638953	0.763937	0.00314572	0.904714	0.00856559	0.693851	0.0198068	0.0532861	-0.0151677	0.308113	0.0143556	0.337235	0.0619445	0.22696	-0.00453548	0.821992	-0.0170252	0.402175	0.00704656	0.725014	0.00306803	0.911355	0.00462961	0.866336	0.0447744	0.0699705	0.0104148	0.704926	0.00164546	0.95243	0.0132292	0.628944	-0.00384068	0.677856	-0.0127585	0.358942	-0.00152481	0.894114	0.0105957	0.373098	0.00518861	0.59556	0.0135706	0.274478	-0.00254123	0.700799	0.00126288	0.952854	0.015008	0.481535	-0.00180233	0.780114	-0.00532248	0.287115	-0.0076247	0.62686	0.0343838	0.190179	-0.00257155	0.737948	-0.00870318	0.223822	-0.0157315	0.115241	0.0312247	0.00376077	0.0233772	0.0210501	-0.000821924	0.939733	0.00654744	0.569765	0.00336757	0.782914	-0.00497401	0.60582	0.00352657	0.700584	-0.00817057	0.417513	0.00716128	0.394167	0.0185043	0.0406084	-0.0339755	0.0885818	-0.00771144	0.420025	-0.0381094	0.0218132	-0.0104546	0.349052	0.00607671	0.228955	-0.00186164	0.863939	-0.00277781	0.848296	0.0308013	0.0322864	-0.011105	0.705943	0.0130634	0.367652	0.0150075	0.221269	-0.0149284	0.0111822	0.0143851	0.315894	0.00455796	0.764323	-0.00685133	0.869542	-0.00355667	0.482035	0.00052611	0.888348
rs113840075	0.0324545	0.0578925	0.00657333	0.458532	0.0136323	0.174657	0.00653914	0.221992	-0.0048286	0.315744	-0.00243317	0.613029	-0.0178047	0.00015855	0.00517588	0.275677	-0.00934082	0.0454919	-0.00010243	0.985244	-0.0073483	0.251623	-0.00553862	0.394807	0.00306865	0.473623	0.00430493	0.370361	0.00949984	0.00877044	-0.0132935	0.0048486	-0.00402752	0.151283	-0.00337421	0.323695	0.000850795	0.718136	-0.00337109	0.153455	-0.00841546	1.52005e-05	0.0213365	0.000589513	-0.00162861	0.349974	-0.00192146	0.702366	-0.00497549	0.336682	0.0138003	0.00398983	0.00579601	0.224931	-6.9983e-05	0.988241	0.00833167	0.0805516	-0.00741068	0.0900664	-0.00214728	0.564614	-0.00978959	0.0429982	-0.00265321	0.52652	-0.00311444	0.430296	-0.00677488	0.0435962	-0.00446979	0.188008	0.00342113	0.507974	3.0094e-05	0.99476	0.00896946	0.0599512	-0.0109088	0.00764889	-0.00388311	0.41824	0.0013679	0.775132	-1.27285e-05	0.996305	0.0116375	0.013997	0.00124893	0.660862	0.00121479	0.863082	0.00572568	0.311105	0.00567986	0.310925	-0.0147846	0.00313869	-0.00209816	0.709913	-0.00368921	0.512715	0.00872105	0.00359383	-0.0053437	0.141976	0.000230786	0.966321	-0.000470466	0.912627	-0.00798108	0.0935736	-0.0035412	0.139999	-0.00300022	0.203465	-0.000141172	0.948672	0.00167022	0.481947	-0.00637201	0.00701068	0.000920789	0.654727	0.0015742	0.507598	-0.00212076	0.250045	-0.000131613	0.956641	-0.012381	0.0613604	0.000672768	0.736116	-0.00763109	0.146251	-0.00925141	7.03124e-05	-0.00521569	0.00484078	0.000642972	0.767559	-0.00438871	0.0278867	-0.0221378	0.0117247	-0.00383604	0.293086	-0.00829297	0.0357384	0.00213935	0.701434	-0.00275294	0.72491	-0.00113105	0.59115	-0.00163253	0.397104	0.00280975	0.0914472	-0.000204571	0.97757	-0.00890487	0.393125	-0.0109602	0.265159	-0.00489857	0.522634	-0.00373233	0.326468	-0.00532604	0.178654	-0.00744292	0.120603	0.00312361	0.770669	-0.014154	0.0128139	0.00977773	0.568601	-0.00681178	0.340911	-0.000433538	0.966241	-0.0026119	0.516539	0.0154461	0.174863	-0.000670524	0.869639	-0.00963197	0.0477746	-0.00475262	0.368517	0.0051728	0.246684	-0.00218455	0.698997	-0.0148009	0.0577832	-0.00618104	0.729493	-0.0173827	0.331994	-0.00464775	0.477742	-0.0146349	0.0633258	-0.00167536	0.811215	0.00176464	0.109032	0.00137985	0.35395	0.00448762	0.484327	-0.000359842	0.832138	-0.00160336	0.731453	0.00372973	0.555791	-0.0055568	0.319863	-0.00875411	0.282875	0.00245211	0.565587	-0.00580841	0.342146	-0.00873507	0.125002	-0.00689669	0.270044	-0.0130472	0.0518076	-0.000380499	0.924544	-0.00212775	0.586234	-0.000997885	0.559697	0.000311207	0.93295	-0.00500668	0.0914462	-0.00910586	0.225427	0.00836604	0.44117	-0.00700807	0.19518	-0.000857949	0.805779	-0.000659894	0.925826	-0.00223989	0.384368	0.000947117	0.544237	0.00174543	0.633811	0.00141642	0.672168	0.00118821	0.692862	0.00398486	0.181296	-0.0127453	0.281832	-0.00182521	0.530959	-0.00707475	0.0174881	-0.0126621	0.00158708	0.000729163	0.746973	-0.0164597	0.00058456	-0.00236018	0.123977	-0.0109682	0.228193	0.00983355	0.0495996	-0.0143756	0.00496955	0.00201093	0.027589	-0.00420985	0.228244	-0.000313099	0.896294	0.00369936	0.548782	-0.011809	0.42844	-0.00225684	0.814622	-0.00255561	0.775438	0.00328145	0.486315	-0.00391878	0.652657	0.00465654	0.268539	-0.00565215	0.236814	-0.00292184	0.283571	0.00141396	0.549931	-0.00701652	0.367336	-0.0126287	0.0722299	0.0012939	0.362135	0.00560134	0.525907	0.00976719	0.428157	0.00195749	0.666399	0.00266575	0.686243	-0.00845335	0.187014	0.0124842	0.106394	0.0125263	0.107299	-0.000139414	0.963443	0.00156233	0.517444	0.00715469	0.245984	-0.00100531	0.91542	0.0205897	0.0274704	-0.00991589	0.266048	-0.00817653	0.0862386	-0.00552697	0.579434	0.00592292	0.113953	-0.0311868	0.0537568	0.00862795	0.618361	0.00211634	0.781618	0.00520625	0.472323	0.00780719	0.65351	-0.02519	0.227507	0.00543397	0.738378	-0.00454145	0.710808	-0.00318973	0.832469	-0.0206952	0.0988962	-0.00104618	0.857628	0.0108894	0.199249	0.0119103	0.162654	0.000542456	0.9847	-0.00689529	0.548941	-0.00491308	0.671433	-0.00844362	0.459501	-0.0335501	0.031184	-0.01424	0.359103	-0.0151103	0.278768	-0.0180404	0.245746	-0.00161908	0.917177	-0.0144672	0.350166	-0.0108045	0.0413621	-0.0137731	0.0831135	-0.0135137	0.0394548	-0.000211068	0.975279	0.00133385	0.811462	-0.0083602	0.239515	0.00541167	0.152931	-0.0319314	0.00930404	-0.004268	0.724142	-0.00163443	0.65795	-0.00281178	0.326279	-0.00556322	0.535949	-0.0253973	0.0900428	0.00274059	0.53437	0.00130385	0.750872	0.0124532	0.0302375	0.000660193	0.915202	-0.00455212	0.435192	-0.012895	0.0393418	0.0095506	0.14928	-0.0150854	0.0318	-0.0110713	0.0458081	-0.00647628	0.219466	0.00715243	0.217449	0.0027961	0.562365	-0.000917824	0.858859	0.00685834	0.549202	-0.00616137	0.261927	0.000461746	0.96133	0.000534231	0.933257	0.00500444	0.0845051	0.011195	0.0726106	0.00227585	0.784898	0.00312327	0.705092	0.0240347	0.144848	0.000234334	0.977604	0.00121376	0.863197	-0.00591774	0.0775662	0.019252	0.0195894	0.00205472	0.813858	0.10135	2.30826e-05	-0.00930198	0.00140551	-0.00355871	0.0981753
rs7340745	0.000751144	0.98004	0.0116138	0.442369	-0.00850912	0.619382	-0.00662144	0.471975	0.00982638	0.236619	-0.00128861	0.876481	-0.00237426	0.769545	-0.00638422	0.434234	0.00462776	0.564239	-0.0158426	0.0958998	-0.00464623	0.673462	0.00847066	0.447832	0.00202628	0.782495	0.00739606	0.370578	0.00167901	0.787603	-0.0045555	0.574037	-0.00553089	0.25175	0.00508761	0.386664	0.00255061	0.529242	-0.0042958	0.290032	-0.00219735	0.511113	0.0057337	0.591124	0.00525245	0.0796646	0.00357082	0.679713	-0.0108807	0.221805	-0.00728227	0.377009	-0.0111175	0.175765	-0.00391654	0.631358	-0.00660342	0.420302	-0.00347503	0.643639	0.00913891	0.153928	0.00161765	0.84573	0.0105346	0.143406	0.00137464	0.839548	-0.00592253	0.304841	0.00692947	0.235319	-0.00251791	0.777059	0.00529552	0.501693	0.000820064	0.9203	0.00600542	0.392956	0.00879073	0.286495	0.0116989	0.155307	-0.00577247	0.221746	-0.00577434	0.47817	0.0105913	0.0304319	0.0137051	0.257735	-0.00099719	0.918687	0.00558812	0.563971	-0.0127007	0.1419	0.0144971	0.136741	0.000658796	0.946046	-0.00673137	0.194453	0.013896	0.0265935	-9.36116e-05	0.992069	0.00273167	0.710622	0.0108234	0.185733	0.0061103	0.138039	0.000894409	0.82547	-0.00695898	0.06472	-0.00299017	0.463685	0.00354181	0.382961	-0.000676714	0.848222	-0.00291004	0.476522	-0.00322073	0.309272	-0.0012947	0.755435	0.0053991	0.636789	-0.00287806	0.401289	-0.00828265	0.358919	-0.00295197	0.460467	0.00220457	0.487857	-0.0025055	0.502603	-0.000149168	0.965474	-0.00515327	0.734217	-0.00136765	0.828366	-0.00535766	0.433836	-0.00828171	0.391755	-0.0177694	0.189788	-0.0048327	0.182209	-0.00152345	0.647784	0.00323342	0.26247	-0.0285735	0.0234724	0.00433178	0.810115	-0.00135219	0.936565	-0.00807259	0.537554	-0.00404114	0.539409	-0.000541066	0.936999	-0.00868732	0.293271	-0.00400286	0.827692	0.00493334	0.614542	0.00576066	0.845055	0.00777515	0.527486	0.011997	0.496333	0.00344139	0.621222	-0.00447776	0.819485	0.00488465	0.489196	0.00236705	0.777779	0.0131353	0.148866	0.00978197	0.199399	0.00508133	0.601701	-0.0358745	0.00780617	-0.0139501	0.652784	-0.0329507	0.289923	0.00292458	0.796187	0.00135192	0.921012	-0.0139524	0.250526	-0.00181838	0.339472	0.00165063	0.521082	0.00912418	0.410749	-0.0032992	0.261175	0.0102389	0.205421	-0.0181234	0.097894	-0.0060729	0.529636	0.0257314	0.0680588	-0.00889066	0.228269	-0.00985598	0.35142	0.0122737	0.212681	0.00556885	0.606612	0.0111999	0.334433	0.0036385	0.600298	0.00714562	0.291044	-0.00223285	0.449812	0.00160046	0.802621	0.00107992	0.832069	0.0180747	0.163818	-0.0189404	0.313908	-0.00112108	0.904624	-0.0010434	0.862695	-0.00555828	0.650364	0.00234272	0.599026	0.00229836	0.394929	0.00518733	0.412974	0.00369604	0.523209	-0.00407297	0.433633	-0.0120159	0.0197394	-0.00865999	0.670849	-0.00362102	0.469779	-0.00256208	0.617282	0.00988164	0.151298	-0.00184561	0.634405	0.00399585	0.627244	-0.00193247	0.463606	0.00708635	0.650351	0.0125626	0.144717	-0.0080067	0.362229	-0.00293478	0.0617855	0.00205447	0.732474	-0.000546659	0.894677	-0.00308559	0.774655	0.0200723	0.445615	0.00529598	0.75275	-0.00806777	0.60533	0.00640711	0.436977	-0.017838	0.240813	0.00116388	0.872171	0.00705541	0.390281	-0.00651409	0.164276	-0.00588637	0.14913	0.00574414	0.669354	0.0132573	0.274449	-0.00460409	0.0592996	-0.0356072	0.0187448	0.00274402	0.896602	0.00716863	0.354412	-0.000328124	0.976832	-0.0192401	0.0793678	0.00330931	0.802956	-0.0156692	0.240126	-0.00786166	0.130826	-0.00354005	0.391242	-0.0137063	0.194957	0.00730674	0.65231	0.0148179	0.354374	0.010272	0.501296	-0.00420984	0.606333	-0.00110364	0.948455	0.00114259	0.858665	0.0278137	0.305606	0.0645206	0.0295569	-0.0270114	0.0391062	0.00271657	0.826908	0.00764026	0.800623	-0.0116606	0.747428	0.00740855	0.793086	-0.00544591	0.795516	-0.00116783	0.964105	0.00861337	0.68861	0.0213053	0.0351019	-0.0190613	0.194032	0.0157218	0.286493	0.0576187	0.256255	-0.000822254	0.967028	-0.0213383	0.287261	0.0094169	0.633742	0.00579931	0.830053	0.00835733	0.756629	0.0522433	0.0310401	0.0209421	0.437365	0.00109715	0.967639	0.0134068	0.617487	-0.001571	0.863175	-0.00792446	0.563604	-0.000465839	0.967102	0.0118074	0.314038	0.00676622	0.482546	0.0159638	0.192225	-0.000799365	0.902406	-0.00285	0.892123	0.0160863	0.44332	-0.000329171	0.958746	-0.00599927	0.223549	-0.0074051	0.632442	0.0333342	0.197147	-0.00326116	0.667297	-0.00689752	0.328735	-0.0128215	0.193775	0.033915	0.00142079	0.0220626	0.0273309	-0.0014086	0.89552	0.00914311	0.421063	0.0052785	0.66154	-0.00543186	0.567818	0.00417666	0.644343	-0.0103217	0.299849	0.00570519	0.491602	0.0163629	0.0666422	-0.0315839	0.108808	-0.00657027	0.486717	-0.041629	0.011128	-0.0105884	0.336517	0.0049788	0.317982	-0.00446182	0.677332	-0.000709444	0.96056	0.0325632	0.0219671	-0.0206588	0.475525	0.0201155	0.159342	0.0137041	0.257769	-0.0150353	0.00948294	0.0158326	0.262836	0.00377774	0.801322	0.00279414	0.945896	-0.0031989	0.521424	0.00028278	0.9391
rs6549081	0.000126253	0.98776	0.00740079	0.0806617	0.011882	0.0132675	-0.00166796	0.516425	0.00179581	0.437665	0.00268102	0.246215	0.00751044	0.000901876	0.00295736	0.194497	-0.000204498	0.927293	0.000599173	0.821714	0.000533543	0.862378	0.00326763	0.294915	-0.00202671	0.323508	-0.000784804	0.733697	-0.00077821	0.654634	0.00752802	0.000876188	0.000438046	0.745048	0.00479667	0.00346664	0.00233635	0.0387875	0.0012485	0.270646	-2.01548e-05	0.982779	-0.00873	0.00343973	0.000528276	0.528146	-0.00096209	0.690494	0.00137268	0.581503	0.00198265	0.388791	0.00101824	0.656906	0.00133937	0.556783	-0.0052937	0.0206868	0.00832065	7.32607e-05	0.00348124	0.0517214	0.001446	0.533343	0.00133347	0.507136	0.00148189	0.434319	0.00576951	0.000343109	0.0044126	0.00677957	-0.0042302	0.0881871	0.00182635	0.40637	0.00269422	0.239072	0.00125293	0.523299	-0.0019035	0.408415	-0.00217788	0.34334	0.000677508	0.607504	0.00050933	0.822686	-0.000493551	0.71794	-0.00147896	0.661781	0.00127591	0.638338	0.00058998	0.826578	0.00560576	0.019704	0.00455748	0.0925014	0.00110348	0.683451	-0.00316153	0.0284123	0.00260871	0.13531	0.00336144	0.200471	0.00292133	0.155317	-0.00212832	0.351423	-0.000175997	0.878478	-0.00104777	0.354777	-0.00125763	0.23216	-0.001195	0.294356	0.00105032	0.354294	-0.00388997	8.27844e-05	-0.00276548	0.015347	-0.00260004	0.0032925	-0.000537287	0.643752	0.00256744	0.418643	-0.00245683	0.0103669	-0.00405783	0.107418	0.00286831	0.0102373	0.000246671	0.781213	-0.000841009	0.420428	0.000450018	0.639559	0.00396612	0.348002	-0.000425553	0.80859	0.000246616	0.89657	-0.00219016	0.413925	-0.00269734	0.472897	0.00103615	0.305612	0.000183424	0.843345	-0.00062602	0.433762	-0.00435426	0.212937	-0.000485118	0.922989	0.00194192	0.681544	-0.000869882	0.811437	0.00019477	0.915256	-0.000554293	0.771348	9.97757e-05	0.965566	0.00638819	0.215899	0.00313248	0.253587	0.011044	0.180812	0.0054778	0.111306	0.0038503	0.43482	-0.00327338	0.0913514	0.00744832	0.174242	-0.00433809	0.0273768	-0.00235849	0.314358	0.00389222	0.126193	-0.00152206	0.477747	-0.000195638	0.942795	0.00220375	0.557192	-0.0049869	0.555514	-0.00487007	0.565728	0.00183593	0.560238	0.00411326	0.278251	-0.000701462	0.835516	-8.4795e-05	0.872894	0.000289918	0.685906	4.80972e-05	0.987573	-0.00101934	0.21216	-0.00101549	0.651754	-0.0016019	0.599207	0.00499086	0.0635705	-0.000277898	0.943553	-0.00267406	0.193025	-0.00109825	0.709141	-0.0015836	0.563461	-0.00076243	0.800079	-0.000307045	0.92426	-0.00119679	0.536013	0.000311521	0.868517	0.000343607	0.676172	-0.00165851	0.351549	-0.000480445	0.735833	0.000138322	0.969479	0.00576693	0.269897	0.000665252	0.798361	-0.00260717	0.120542	0.000703817	0.836623	-0.000145078	0.906845	0.000424224	0.572615	-0.00323767	0.0663531	0.00125322	0.436796	0.000297227	0.83737	-0.00268825	0.0611991	-0.00833782	0.142907	-0.00115127	0.410161	-0.00267986	0.0608743	0.000269327	0.88867	-0.00201484	0.0631389	0.00827495	0.000316684	-0.00033796	0.646328	0.00251277	0.565139	-0.00839605	0.00046607	0.00619403	0.011423	0.000319021	0.465971	0.00336423	0.0448564	-0.00153144	0.184074	0.00113785	0.700612	-0.00854847	0.232472	0.000133147	0.976995	0.00285685	0.505433	0.00428739	0.0578303	-0.00287661	0.490994	-0.00130694	0.517633	-0.00198135	0.387645	-0.00107169	0.412562	-0.00226803	0.0448645	0.0024711	0.507521	0.00296846	0.377639	0.000332986	0.625171	0.00516781	0.220778	-0.0001817	0.975393	0.00879449	5.11103e-05	0.00101402	0.74938	-0.000377646	0.902419	0.00356785	0.335	-0.00275651	0.458991	-0.000364132	0.803451	0.000259626	0.822966	-0.000568341	0.847916	-0.00200446	0.65664	-0.00248285	0.577026	-0.0035273	0.406666	-0.000399405	0.860483	0.00250429	0.598241	0.000709712	0.691014	-0.00129068	0.867667	0.0147261	0.0718417	-0.002039	0.571667	0.000847812	0.804249	-0.00275761	0.738361	0.0197311	0.0463796	-0.0046509	0.546676	0.00487977	0.398865	-0.0142134	0.0461563	0.00252	0.67031	0.00174583	0.533901	-0.00152302	0.709114	0.000284702	0.944723	0.00711538	0.602368	0.00377196	0.495137	-0.00441427	0.42791	0.00753341	0.169855	0.00836194	0.268053	-0.00211885	0.778459	0.0113772	0.0923076	0.0121398	0.107209	0.00749301	0.320467	-0.0133487	0.0752284	-0.000615457	0.808232	-0.000207454	0.956618	0.00346456	0.270042	0.00170135	0.601707	-0.0019971	0.455629	0.000667329	0.84444	-0.00177091	0.328251	0.00365349	0.535326	-0.00117929	0.839407	0.000382188	0.828682	-0.00177657	0.195058	0.00309254	0.471145	-0.00261453	0.716237	0.000112352	0.957677	-6.68609e-05	0.97295	-0.00361466	0.190365	0.00576128	0.0529638	0.00410278	0.142964	0.00216471	0.471362	-0.00337116	0.289225	-0.000969946	0.773792	0.000996464	0.708191	-0.00458689	0.0701273	-0.00106745	0.699777	-0.00325651	0.159762	-0.00301715	0.224319	-0.00510354	0.353033	0.00259578	0.325241	-0.00462191	0.312538	0.00265885	0.386523	-0.0016813	0.227101	0.00126291	0.673028	0.00107092	0.789395	0.000131149	0.97364	0.00786845	0.321061	0.00158921	0.688845	-0.00147572	0.662475	0.000792539	0.623302	-0.00101962	0.795004	0.00728823	0.0802948	-0.0369425	0.00130919	-0.00177929	0.199037	0.00358033	0.00055876
rs1512923	-0.00202047	0.839875	0.000285981	0.955915	-0.00698944	0.232814	-0.00420517	0.179112	0.00111292	0.692769	-0.00117083	0.677399	-0.0027725	0.314193	0.00546411	0.0490047	0.00421656	0.122214	0.00899341	0.00545314	0.0134872	0.000320453	0.00359842	0.34312	0.00570175	0.0224273	-0.000866247	0.75779	0.0100747	1.97557e-06	-0.0101008	0.000246963	-0.00163086	0.320088	-0.00119419	0.550077	-2.49306e-05	0.985559	0.00374314	0.00667942	0.00423225	0.000197337	-0.00670076	0.065474	0.00130902	0.199688	0.00206567	0.483244	0.00150066	0.620994	0.00138128	0.621908	0.0013281	0.63421	0.00247346	0.372816	0.00460644	0.0982518	0.00135663	0.595438	0.00373132	0.0868065	0.00299386	0.289535	0.00456591	0.0621538	0.00411097	0.0748789	0.00127623	0.515492	0.00223852	0.259243	-0.00483269	0.109692	-0.0039579	0.139426	-0.00333434	0.231413	0.00889744	0.000197342	0.00568731	0.042506	0.00615967	0.0277417	-0.00201027	0.210719	0.00270588	0.328166	0.00180269	0.278536	0.00139707	0.734327	-0.00255902	0.438596	0.00251002	0.443678	-0.00065213	0.823562	-0.00146081	0.657652	-0.000577323	0.860825	-0.000379474	0.829025	0.000681187	0.748661	-0.00197166	0.537622	-0.00104445	0.676477	0.00350692	0.20731	0.00230674	0.0998179	0.00231028	0.0938141	-0.00199738	0.119038	-0.0022186	0.109939	0.000724141	0.599898	-0.000500262	0.677601	-0.00409516	0.00319177	0.000940795	0.382457	-0.000985928	0.485909	-0.00240609	0.533948	-0.00110302	0.34449	-0.00125858	0.681324	0.00154994	0.254538	0.000595599	0.581764	-2.46145e-05	0.984548	0.00115877	0.322952	0.00239502	0.642557	0.00420606	0.0497258	0.00296622	0.199434	0.000668445	0.837875	0.0055478	0.225698	0.00395778	0.0013001	-0.000692834	0.540712	-0.00127336	0.191329	0.00204214	0.631583	0.00750917	0.220119	0.00456557	0.429436	0.00394966	0.376854	-0.000411131	0.853868	-0.00300727	0.196663	0.00713845	0.0113985	-0.0037935	0.547295	0.00364784	0.275919	-0.00950499	0.345714	-0.00257783	0.53943	0.00957751	0.111747	0.0020798	0.379265	-0.00278475	0.67735	0.00216932	0.365984	0.00407294	0.154636	-0.0024885	0.423271	0.00376132	0.150239	-0.00205615	0.536473	0.00498314	0.276687	0.0078412	0.448142	0.0179874	0.0823788	0.000334877	0.930603	0.00161163	0.727692	0.00618334	0.133559	-0.00115256	0.0747002	-0.000916535	0.294692	-0.00154655	0.681446	0.00157565	0.114007	0.000506282	0.853644	0.00195325	0.599487	0.00174644	0.594702	0.0010301	0.829714	0.00339043	0.17627	-0.00127066	0.723593	-0.000443294	0.894589	-0.00372953	0.31007	-0.00244733	0.534651	0.000288034	0.90285	0.000578857	0.800999	-0.000855616	0.394038	0.00294467	0.17532	4.54824e-05	0.979056	-0.00441612	0.316759	0.00189151	0.766676	0.00137897	0.664295	0.0035005	0.0875847	-0.0129152	0.0019341	0.0023429	0.121491	0.0013577	0.138949	0.00215558	0.316481	-0.000434231	0.825303	0.00161692	0.360201	0.00254349	0.146781	0.0076446	0.271984	-0.00191246	0.261045	-0.000696079	0.68909	-0.00372957	0.111477	0.00171903	0.193062	0.00551158	0.0488438	0.000533214	0.552135	0.000792347	0.881527	-0.0090784	0.0018783	0.00759906	0.010891	0.000419895	0.430525	-0.00275594	0.177175	0.00244187	0.081978	-0.000929915	0.797296	0.00463588	0.597086	0.00144385	0.798121	-0.00609816	0.245829	-0.000809345	0.769786	-0.00190698	0.708807	-0.00210372	0.392409	0.00412842	0.139377	0.00212053	0.182995	0.000755639	0.583029	0.000721704	0.873743	0.0122629	0.00276787	6.07005e-05	0.941698	-0.00800451	0.120427	0.000762721	0.915568	0.00287328	0.279444	0.00459552	0.234449	0.00711743	0.0576921	-0.00405687	0.367771	0.000868819	0.847922	0.00108387	0.542909	0.0013149	0.35194	-0.00662129	0.0667317	-0.00514304	0.349207	-0.000839326	0.877055	0.00111516	0.829548	0.00283887	0.305091	0.000295038	0.9594	-0.00177217	0.415555	0.019219	0.0383211	-0.0116275	0.237258	0.000934763	0.829268	0.00173654	0.672882	0.000990271	0.920294	-0.00391816	0.741567	0.00565562	0.541154	0.00485328	0.485104	-0.0131207	0.125537	-0.00675315	0.342539	-0.00882004	0.00980169	0.00843691	0.0896942	0.00056678	0.90975	0.00982673	0.554221	0.00606141	0.366709	-0.00104401	0.877314	0.0108218	0.104405	-0.00140127	0.879263	-0.00815517	0.375299	-0.0163788	0.0474703	0.0126718	0.168675	0.00709384	0.441459	-0.000525235	0.954332	-0.00578579	0.061416	-0.00146459	0.752639	0.00385099	0.314976	-0.00315878	0.427143	-0.0025307	0.438319	0.00360225	0.385284	0.000410281	0.85274	0.0122725	0.0875633	0.00895982	0.208007	0.000387715	0.857288	0.000275135	0.869299	-0.00482853	0.35584	0.00974515	0.267606	0.000201612	0.937675	0.00300638	0.210574	2.22932e-05	0.994702	-0.00969552	0.00729207	-0.00035724	0.91632	-0.00712448	0.0508186	0.00265481	0.491915	0.00284194	0.487797	0.00457222	0.157055	0.00924221	0.00264175	0.00146873	0.662942	-0.0016749	0.552641	0.00400271	0.185311	0.00862595	0.197065	-0.00225611	0.481745	0.0143601	0.00995602	0.00442919	0.235449	-5.84627e-05	0.972487	0.00164986	0.650764	-0.00524661	0.282465	0.00301049	0.533221	-0.00111197	0.908123	-0.00645929	0.180326	0.00139597	0.734529	0.00152852	0.437559	-0.00255543	0.591772	-0.00545148	0.282829	-0.0138925	0.320939	0.00388926	0.0209368	0.00269107	0.0334228
rs12638689	-0.0010131	0.893248	0.00717295	0.0654411	0.00739154	0.093673	-0.00380691	0.106529	0.00143508	0.499069	0.00129854	0.540512	0.00434166	0.0364873	0.00540145	0.00980775	0.00148652	0.469738	0.00502767	0.0392925	0.00743018	0.00851982	0.00359132	0.209452	0.000953895	0.612498	-0.00193839	0.359794	0.004729	0.00305229	0.00134893	0.515733	-0.000503601	0.683697	0.00348031	0.0208098	0.0018477	0.0749209	0.00349558	0.000775672	0.00256797	0.00272394	-0.0115997	2.28181e-05	0.00127337	0.097524	0.000844569	0.703324	0.00117936	0.605772	0.00198337	0.347399	0.00105889	0.614666	0.00230232	0.270967	-0.00267672	0.202295	0.00812296	2.45171e-05	0.00482125	0.00332147	0.00301388	0.157089	0.00348496	0.058859	0.00310152	0.0745144	0.00593072	6.04336e-05	0.00497156	0.000884977	-0.00635021	0.00528304	-0.000536854	0.790263	-0.000376199	0.85781	0.00548537	0.00232379	0.00241862	0.252272	-8.85682e-05	0.966499	-0.000763679	0.528177	0.00137836	0.508711	0.000673597	0.591085	-0.000417898	0.892838	-6.05262e-05	0.980615	0.00149686	0.544633	0.00488703	0.0267148	0.00350717	0.158259	0.000692191	0.780425	-0.00327264	0.0134225	0.00239805	0.134563	0.00118	0.624422	0.00217781	0.248335	-0.000359856	0.863665	0.0011065	0.294763	0.000425463	0.682136	-0.00217383	0.0243961	-0.00216354	0.0385817	0.00136845	0.188436	-0.0032678	0.000313584	-0.00423837	5.12832e-05	-0.00154066	0.0576738	-0.000687002	0.519219	0.0015526	0.594478	-0.00241236	0.0060824	-0.00396007	0.0867075	0.00336059	0.00104369	0.000477818	0.557635	-0.000713944	0.456064	0.00102966	0.243134	0.00468437	0.227484	0.00151128	0.348718	0.00127091	0.466303	-0.00186358	0.449702	-0.000542816	0.875189	0.00241962	0.0091083	-0.0003317	0.697076	-0.00123127	0.0940921	-0.00387402	0.228084	0.00301652	0.512647	0.00453828	0.296386	0.000816711	0.807519	-0.000768687	0.647366	-0.00268998	0.124649	0.00291415	0.168726	0.00055942	0.905922	0.00379465	0.131568	0.00120922	0.873087	0.00179393	0.569528	0.00690234	0.126899	-0.00183245	0.303211	0.005778	0.250382	-0.00289946	0.108284	-0.000229269	0.915071	0.00145734	0.532367	0.000909651	0.643249	-0.00200227	0.423112	0.00450255	0.191399	0.000967987	0.901153	0.00607742	0.436495	0.00142424	0.622556	0.00440306	0.206198	0.00238562	0.441752	-0.000682076	0.16096	-0.00051583	0.433129	-0.0014585	0.606971	-0.000274665	0.714236	-0.00134581	0.514648	-0.000646247	0.817361	0.00457012	0.0642374	0.000688415	0.848496	-0.000824054	0.662198	-0.00163078	0.546309	-0.00207391	0.409899	-0.00342147	0.215765	-0.0022844	0.44107	-0.00171609	0.333743	-2.31598e-05	0.989304	-0.000278165	0.71259	-0.000207316	0.899058	-0.000239901	0.854307	-0.00208769	0.529339	0.00571943	0.233194	0.00158421	0.507546	-0.00030305	0.84418	-0.00619431	0.0480887	0.00136471	0.23054	0.000944758	0.171125	-0.0018048	0.264919	0.000347914	0.814099	0.000616376	0.642918	-0.00118234	0.369931	-0.00564666	0.279776	-0.00214838	0.0938736	-0.00277028	0.034695	-0.00170876	0.333139	-0.000807914	0.416827	0.00955915	5.7858e-06	6.95029e-05	0.918086	0.00294654	0.462219	-0.0117196	1.02898e-07	0.00923759	3.96488e-05	0.000489451	0.222931	0.00157562	0.305882	0.000363688	0.731016	-0.000210238	0.938421	-0.00450838	0.49488	-0.000403198	0.924304	-0.00021543	0.956482	0.00323142	0.120123	-0.00318664	0.406459	-0.00244441	0.187236	0.00055545	0.791825	0.000131248	0.912913	-0.00144873	0.162572	0.00290613	0.395716	0.00825639	0.00749313	0.000219561	0.725532	-0.00026836	0.944898	-0.000775799	0.886161	0.00885921	8.99035e-06	0.0033306	0.252832	0.00351417	0.213674	0.00124132	0.71461	-0.00144646	0.671849	-9.25045e-06	0.994501	0.00102926	0.333693	-0.00465674	0.0867968	-0.00394826	0.33997	-0.00267699	0.512188	-0.00273492	0.483254	0.000278434	0.893765	0.000467001	0.914803	-0.00038674	0.813442	0.00971075	0.170296	0.00567608	0.448651	-0.000886181	0.788321	0.000981072	0.754081	-0.00289999	0.701105	0.0157738	0.0818735	-0.000881262	0.900727	0.00728925	0.168668	-0.0189442	0.00370658	-0.00088601	0.870121	-0.00263336	0.305858	0.00151584	0.685948	-0.000352575	0.925491	0.00634489	0.613918	0.00634585	0.210992	-0.00615154	0.228668	0.015531	0.00203752	0.00782806	0.259563	-0.00821965	0.235292	-0.000152852	0.98038	0.0167	0.0159342	0.00860509	0.214698	-0.0113371	0.100381	-0.00332933	0.152931	-0.000959816	0.784237	0.00597291	0.0384595	-0.000659457	0.825727	-0.0029492	0.230421	0.00327233	0.294975	-0.00150501	0.365815	0.0099769	0.0647115	0.00449617	0.400351	0.000353557	0.827573	-0.00161891	0.198567	-0.000333657	0.932499	0.000777079	0.906573	6.2989e-05	0.974137	0.000967967	0.59268	-0.00327218	0.195925	0.000318887	0.907072	0.0032556	0.205272	-0.00196996	0.474971	-0.0022339	0.443961	0.000476473	0.877707	0.00325888	0.182181	0.000658288	0.77697	0.000832881	0.743109	-0.00375731	0.0770747	-0.000449419	0.843582	-0.00170172	0.735722	0.000568974	0.8142	0.00245265	0.559136	0.00498409	0.076658	-0.00139737	0.273939	0.00223408	0.415926	-0.00248407	0.499427	0.00238092	0.513137	0.00603947	0.406366	-0.00186275	0.608884	-0.000415768	0.893381	0.00138823	0.348666	-0.0024339	0.498806	0.00378883	0.32181	-0.0362152	0.000594898	0.000870396	0.494157	0.00434044	5.15649e-06
rs7623099	0.00010574	0.989751	0.00749117	0.0770665	0.0121602	0.0112726	-0.00169719	0.509178	0.00187314	0.418277	0.00276888	0.231168	0.00750027	0.000918487	0.00286584	0.208747	-0.00018989	0.932486	0.000458908	0.862999	0.000511136	0.868128	0.00316127	0.311002	-0.00201779	0.325733	-0.000809853	0.72558	-0.000795094	0.6477	0.00758514	0.000801848	0.00036172	0.788338	0.00478226	0.00357153	0.00241302	0.0328511	0.00125868	0.266844	-6.12169e-06	0.99477	-0.00872953	0.00344723	0.000541903	0.517631	-0.00086095	0.721645	0.00154571	0.53489	0.00206916	0.368517	0.00111233	0.627569	0.00128485	0.57302	-0.00511912	0.025289	0.00837264	6.6208e-05	0.00346832	0.0526374	0.00161716	0.486105	0.00151962	0.449787	0.00145605	0.442454	0.00595424	0.000220449	0.0044929	0.00584658	-0.00426551	0.0856154	0.00202563	0.35719	0.0026213	0.252108	0.0011738	0.549939	-0.0019946	0.386432	-0.00214813	0.350058	0.000598741	0.649941	0.00057382	0.800715	-0.000537758	0.693952	-0.00131668	0.69699	0.00142299	0.600204	0.0005066	0.850804	0.00555781	0.0208019	0.00453188	0.0944114	0.001255	0.642888	-0.00311234	0.0310097	0.0027482	0.115706	0.00319231	0.224149	0.00278412	0.175738	-0.00210599	0.356582	-0.000269319	0.815041	-0.00110574	0.328873	-0.00130177	0.21626	-0.00120428	0.290706	0.000959671	0.39744	-0.00389997	7.95746e-05	-0.00276449	0.0154032	-0.0027154	0.0021485	-0.000579112	0.618221	0.0026093	0.411125	-0.00251529	0.00869243	-0.00421316	0.0946781	0.00288493	0.00981881	0.000139661	0.875069	-0.000816683	0.434079	0.000458211	0.633501	0.00419518	0.320874	-0.000464163	0.79162	0.000344581	0.855877	-0.00191414	0.475228	-0.00241357	0.520727	0.000964279	0.340477	0.00016066	0.862587	-0.000621429	0.437166	-0.00410711	0.240087	-0.000368555	0.941458	0.00216868	0.646758	-0.00071787	0.843962	0.000259734	0.887156	-0.000676906	0.722688	0.000224816	0.922517	0.00638382	0.216243	0.00312652	0.254547	0.0111096	0.178281	0.00569591	0.0978109	0.00393008	0.425414	-0.00329071	0.0896687	0.00701863	0.200455	-0.00444491	0.0238029	-0.00238099	0.309816	0.00385786	0.129616	-0.00134928	0.529152	-0.000185966	0.945625	0.00216849	0.563539	-0.0043857	0.604237	-0.00463005	0.585125	0.00168473	0.593007	0.00421632	0.266414	-0.00067578	0.841465	-9.94885e-05	0.851113	0.000306251	0.669251	-0.000352627	0.909094	-0.00102592	0.209249	-0.00115166	0.60878	-0.00172521	0.571419	0.00483457	0.0723393	-0.000319756	0.935072	-0.00256394	0.212021	-0.00111145	0.705823	-0.00164648	0.548096	-0.000770001	0.798148	-0.00023757	0.941366	-0.0012621	0.514024	0.000196107	0.917006	0.000364266	0.657924	-0.00170098	0.339398	-0.000690277	0.62794	2.70035e-05	0.994041	0.00566311	0.278642	0.000618536	0.812257	-0.00265742	0.113573	0.000519974	0.878918	-0.000164833	0.894237	0.000454415	0.545629	-0.00333123	0.0588948	0.00129556	0.421488	0.000325225	0.822305	-0.00257732	0.0727022	-0.00896886	0.115064	-0.0013185	0.345642	-0.00277604	0.0522178	0.000242157	0.899857	-0.00213259	0.0492448	0.00817016	0.000377965	-0.00041053	0.57732	0.00223558	0.608879	-0.00844812	0.000430545	0.0061908	0.0114794	0.000343174	0.432982	0.00337135	0.0444429	-0.00152662	0.185534	0.00119331	0.686826	-0.00872085	0.223273	0.000115298	0.980081	0.00285569	0.505661	0.00432306	0.0558249	-0.00293574	0.482194	-0.00123227	0.541909	-0.0018415	0.422097	-0.00107777	0.409997	-0.00230472	0.0415273	0.0023348	0.531266	0.00291863	0.385748	0.000301421	0.658384	0.00552514	0.190579	-2.14775e-05	0.997091	0.00865989	6.6661e-05	0.00088596	0.780205	-0.000425182	0.890235	0.00339747	0.358716	-0.00302968	0.415827	-0.000459804	0.753369	0.000268991	0.816734	-0.000742358	0.802244	-0.00211207	0.6395	-0.00258199	0.561943	-0.00363567	0.392428	-0.00038489	0.865515	0.0027727	0.559626	0.000607061	0.733879	-0.00170032	0.826309	0.0145414	0.0755614	-0.00184758	0.608397	0.000572949	0.867015	-0.00332098	0.687579	0.0202074	0.0414133	-0.00487665	0.52751	0.00491763	0.395345	-0.0140149	0.0493491	0.00276718	0.640246	0.00174017	0.535269	-0.0016004	0.695142	0.000218492	0.957576	0.00718885	0.598614	0.00389285	0.481582	-0.00419652	0.45122	0.00743403	0.175719	0.00846979	0.261982	-0.00212663	0.777691	0.0114222	0.0910623	0.0122854	0.103103	0.00708956	0.34727	-0.0133531	0.075163	-0.000780614	0.75822	-0.000326829	0.931712	0.00340473	0.27843	0.00181464	0.577758	-0.00201991	0.450534	0.000667783	0.844345	-0.00183938	0.309927	0.00335505	0.569251	-0.00157739	0.786369	0.000350968	0.842496	-0.00186818	0.173035	0.00313628	0.464898	-0.0031509	0.661347	0.000226434	0.914839	-1.41564e-05	0.994273	-0.00358215	0.194468	0.00573774	0.0539933	0.00419383	0.134386	0.00227634	0.448904	-0.00336166	0.290687	-0.000748627	0.824478	0.00116159	0.662679	-0.00471794	0.0625423	-0.000887247	0.748611	-0.0032446	0.161373	-0.00305752	0.218266	-0.0053774	0.327886	0.00265508	0.314414	-0.0050671	0.268299	0.0027066	0.378195	-0.00167235	0.229663	0.00137621	0.645679	0.00111501	0.780978	3.10771e-05	0.993754	0.00771049	0.330993	0.00143509	0.717686	-0.00131344	0.697698	0.000729677	0.651131	-0.00122027	0.75587	0.00728461	0.0804477	-0.0366762	0.00142168	-0.00174907	0.206865	0.00353592	0.000655871
rs7625548	-0.000570934	0.944629	0.00749563	0.0766231	0.0116565	0.0150397	-0.00153291	0.550568	0.00172918	0.454406	0.00271628	0.239593	0.00758921	0.000786384	0.00288393	0.205371	-0.00014618	0.947942	0.000451214	0.865119	0.000420823	0.891144	0.00312021	0.316759	-0.00205328	0.316734	-0.000717587	0.755512	-0.000697495	0.688179	0.00752914	0.000864485	0.000366599	0.785312	0.00479321	0.00345853	0.00238687	0.0345885	0.00125228	0.268734	-2.57289e-05	0.977996	-0.00835142	0.00508977	0.000556666	0.505801	-0.000908242	0.706724	0.00163024	0.512305	0.00204335	0.37397	0.00118271	0.605549	0.00130557	0.566405	-0.00518993	0.0231764	0.00841818	5.92369e-05	0.00361373	0.0432343	0.00150602	0.516084	0.0015555	0.438641	0.00149501	0.429814	0.00585046	0.000278969	0.00454094	0.00528829	-0.00444056	0.0731977	0.0018217	0.407109	0.00261275	0.253113	0.00136267	0.487151	-0.00222714	0.332952	-0.00214935	0.349231	0.000621204	0.637348	0.000540665	0.811796	-0.000526059	0.699956	-0.00130874	0.698401	0.00122977	0.650208	0.000388533	0.885165	0.00568089	0.0180049	0.00456122	0.0919179	0.000941012	0.727791	-0.00329221	0.0223511	0.00271306	0.120017	0.00313758	0.231633	0.00307564	0.134261	-0.00204268	0.370677	-0.000190005	0.868766	-0.00105674	0.350213	-0.00128554	0.221503	-0.00117557	0.301808	0.0010644	0.347412	-0.00386669	8.98591e-05	-0.00272903	0.0166448	-0.00268678	0.00236512	-0.000608307	0.600204	0.00254827	0.421614	-0.00246172	0.0101412	-0.00421707	0.0939693	0.00274784	0.0138063	0.000201011	0.820775	-0.000874615	0.401638	0.000397485	0.678838	0.00390804	0.354608	-0.000529655	0.762797	0.000391731	0.836261	-0.00188779	0.480899	-0.00236004	0.529614	0.0010031	0.320835	0.000189268	0.838261	-0.000652895	0.413855	-0.00400176	0.251895	-0.000770823	0.877801	0.00197784	0.67567	-0.000645396	0.8594	0.000134964	0.941162	-0.000597654	0.75379	0.00012873	0.955538	0.00659273	0.201124	0.00305675	0.264762	0.0112717	0.171578	0.00577872	0.0926783	0.00386758	0.432323	-0.00331142	0.0873297	0.00750971	0.170314	-0.0043856	0.0255806	-0.00248904	0.287861	0.00396309	0.119085	-0.00147541	0.490928	0.00014664	0.957064	0.00231388	0.537251	-0.00441471	0.601464	-0.00449981	0.595324	0.00204168	0.516719	0.00458477	0.226368	-0.000668444	0.842998	-4.70927e-05	0.929129	0.000247427	0.729725	-0.000301669	0.922103	-0.000975032	0.232234	-0.00111129	0.62102	-0.00152005	0.617645	0.0048674	0.0701232	-0.000223565	0.95453	-0.00253648	0.216475	-0.00126032	0.668294	-0.00128971	0.637665	-0.000696787	0.816793	-3.34667e-05	0.991724	-0.00134417	0.486583	0.000210282	0.910939	0.000377834	0.645683	-0.0015999	0.36836	-0.00061011	0.668044	-7.13352e-05	0.984242	0.00550036	0.29216	0.000716004	0.783137	-0.00276531	0.0992892	0.000418946	0.902207	-0.000229995	0.852683	0.00036881	0.623425	-0.00334537	0.0575605	0.00135768	0.399075	0.000217533	0.880468	-0.00275173	0.0550877	-0.0085878	0.130934	-0.00126307	0.365755	-0.00271729	0.0571156	0.000190137	0.9212	-0.00207016	0.0559943	0.00835333	0.000273815	-0.000319969	0.66366	0.00216808	0.619331	-0.00837826	0.000472911	0.00603476	0.0136294	0.000349081	0.424559	0.00351565	0.0358773	-0.00146834	0.202371	0.0015475	0.600724	-0.0083	0.24602	0.000156713	0.972901	0.00267998	0.531833	0.00425206	0.0597145	-0.00301495	0.470006	-0.00116995	0.562085	-0.00157329	0.492304	-0.00106542	0.414852	-0.00224905	0.046486	0.00265394	0.476234	0.00300116	0.371969	0.000356604	0.600493	0.00523732	0.214153	-0.000137589	0.981346	0.00873649	5.62982e-05	0.00107611	0.734335	-0.000329401	0.914747	0.00319931	0.386845	-0.00284569	0.44414	-0.000472059	0.746705	0.000256402	0.824952	-0.00066742	0.821642	-0.00181256	0.687427	-0.00207037	0.641572	-0.00356637	0.401085	-0.000505012	0.823981	0.00242733	0.609216	0.000528493	0.767038	-0.00110362	0.886625	0.0148258	0.0697016	-0.00202834	0.573357	0.00066804	0.845032	-0.00357578	0.664647	0.0203171	0.0400892	-0.0049922	0.517287	0.00470413	0.41566	-0.0141554	0.0468656	0.00254755	0.666657	0.00178948	0.523322	-0.00163296	0.688888	0.000574892	0.888547	0.00787878	0.563703	0.00419345	0.44771	-0.00492027	0.376351	0.00741243	0.176322	0.00789708	0.294964	-0.00240643	0.749037	0.0114171	0.0907677	0.0120307	0.109959	0.00675565	0.369802	-0.0133946	0.0738707	-0.000707047	0.780137	-9.8069e-05	0.979463	0.00374718	0.232386	0.00184976	0.569969	-0.00208961	0.434516	0.0008471	0.803088	-0.00185027	0.306501	0.00412144	0.483933	-0.000504447	0.930856	0.000489419	0.781465	-0.0016837	0.21892	0.00310943	0.468244	-0.00143457	0.841752	0.000280774	0.894389	-0.000119165	0.951762	-0.00369627	0.180134	0.00588624	0.0478124	0.00428934	0.125303	0.00262333	0.382286	-0.00342135	0.28166	-0.000940303	0.780324	0.00117737	0.658018	-0.00466181	0.0654163	-0.00104317	0.706022	-0.00348516	0.13206	-0.0028969	0.242872	-0.00519387	0.344103	0.00261029	0.322067	-0.00542823	0.235132	0.0028045	0.360606	-0.00176756	0.203701	0.00112098	0.707706	0.00145935	0.715619	-0.000543933	0.89089	0.00778529	0.325689	0.00178011	0.653491	-0.00130551	0.699108	0.000767158	0.634127	-0.0008529	0.827793	0.00751335	0.0710831	-0.0367372	0.001378	-0.00169588	0.220522	0.00350736	0.000714475
rs12634090	-0.00147844	0.844691	0.00707188	0.069253	0.00753745	0.0872876	-0.00379884	0.107178	0.00136248	0.520905	0.00128588	0.544352	0.00436811	0.0353112	0.00537867	0.0101014	0.00151261	0.461854	0.00501978	0.039548	0.00743028	0.00850086	0.00359398	0.208989	0.0009353	0.619351	-0.00188729	0.372468	0.00477117	0.00279297	0.0013942	0.501628	-0.000529119	0.668517	0.00344745	0.0220086	0.00185882	0.0731112	0.00342825	0.000975523	0.00257741	0.00262001	-0.0114887	2.7171e-05	0.00123693	0.107398	0.000790526	0.721416	0.0012088	0.596704	0.00197146	0.35017	0.00107001	0.610854	0.00238628	0.253745	-0.00252642	0.228677	0.00813523	2.3713e-05	0.00485036	0.00312838	0.0029785	0.161902	0.00353117	0.055516	0.00309197	0.0753333	0.00588571	6.84089e-05	0.0048756	0.00110834	-0.00636583	0.00516	-0.000614579	0.760701	-0.000458925	0.826946	0.00553969	0.00209529	0.00237108	0.261584	-5.09261e-05	0.980728	-0.000731093	0.545818	0.00138163	0.507589	0.000581881	0.642478	-0.000433555	0.888819	1.29007e-05	0.995867	0.00145674	0.555355	0.00483224	0.0284199	0.00360082	0.147328	0.000616722	0.803792	-0.00328886	0.0129431	0.00235334	0.14187	0.00115588	0.631438	0.00221515	0.240191	-0.000290894	0.889575	0.00112144	0.288165	0.000439406	0.672234	-0.00215167	0.0258472	-0.00214843	0.0399058	0.00134385	0.196386	-0.00330402	0.000267652	-0.00424134	5.0427e-05	-0.00155499	0.0553191	-0.000718698	0.500012	0.00152553	0.600809	-0.00238944	0.00656815	-0.00392275	0.0896271	0.00332025	0.00119531	0.000454081	0.577267	-0.000722294	0.450684	0.00101616	0.249248	0.00453273	0.242771	0.00154298	0.338582	0.00127222	0.465739	-0.00185742	0.451094	-0.000550028	0.873515	0.00241367	0.00926087	-0.000301883	0.723065	-0.00123416	0.0932457	-0.00384626	0.231326	0.00297454	0.51843	0.0043135	0.320837	0.000810887	0.808831	-0.000784677	0.640459	-0.00271656	0.120864	0.00282082	0.182668	0.000548968	0.907647	0.00376451	0.134554	0.00112716	0.881603	0.001702	0.589372	0.00678204	0.133554	-0.00190575	0.284163	0.00561803	0.263607	-0.00299425	0.0971433	-0.000168519	0.937504	0.00156652	0.502	0.000908654	0.643522	-0.00209158	0.402612	0.00428168	0.213991	0.000684703	0.929974	0.00627013	0.421978	0.00138865	0.631193	0.00444223	0.202081	0.00248914	0.422079	-0.00067101	0.167758	-0.000494027	0.452712	-0.00159527	0.573591	-0.000292386	0.696616	-0.00143971	0.485647	-0.000773701	0.782122	0.00434887	0.078176	0.000874196	0.808276	-0.000901499	0.63261	-0.00157872	0.559097	-0.00209785	0.404403	-0.00340558	0.217792	-0.00228511	0.440817	-0.00173994	0.32695	-9.50979e-05	0.95609	-0.000285046	0.705736	-0.000341941	0.83423	-0.000264328	0.839621	-0.00209357	0.528078	0.00564773	0.238992	0.00152654	0.523023	-0.000254517	0.868855	-0.00616828	0.0489804	0.00137508	0.226903	0.000917372	0.183766	-0.00184799	0.253538	0.000298484	0.840086	0.000616397	0.642825	-0.00120812	0.359469	-0.00571501	0.273878	-0.0021617	0.0917639	-0.00279518	0.0330505	-0.00176029	0.318633	-0.00080865	0.416275	0.00963811	4.81347e-06	5.94453e-05	0.929887	0.00285365	0.476334	-0.0117369	9.77102e-08	0.00921255	4.14163e-05	0.000495813	0.216849	0.00155262	0.312864	0.000362043	0.732116	-5.13851e-05	0.984931	-0.00431301	0.51361	-0.000597268	0.888042	6.43205e-05	0.986998	0.00327958	0.114612	-0.00332946	0.385631	-0.00236537	0.201777	0.000604695	0.773791	8.16543e-05	0.945739	-0.00144306	0.164124	0.00294611	0.389144	0.00818507	0.00801111	0.000234488	0.707628	-0.000124776	0.974357	-0.000623926	0.908311	0.00886778	8.76642e-06	0.00334652	0.250424	0.00348667	0.217137	0.00126862	0.708525	-0.00144994	0.671004	2.65472e-05	0.984216	0.00101136	0.342016	-0.00472264	0.0823317	-0.00355464	0.390185	-0.00286028	0.483636	-0.00255987	0.511598	0.000326904	0.875383	0.000421797	0.923005	-0.000492839	0.763569	0.00958139	0.175939	0.00590184	0.43069	-0.000969685	0.768859	0.000978656	0.754605	-0.00295059	0.696097	0.0159344	0.0787656	-0.00109972	0.876278	0.00706491	0.182047	-0.0186236	0.00432047	-0.000732989	0.892373	-0.00264312	0.303925	0.00157058	0.675156	-0.000372242	0.921327	0.00629549	0.616695	0.00631656	0.212966	-0.0060365	0.237345	0.0154921	0.00208443	0.00775222	0.264123	-0.00823318	0.23444	-0.000120893	0.984479	0.0168883	0.0147676	0.00852947	0.218673	-0.0109204	0.113445	-0.00339557	0.144802	-0.000955485	0.785119	0.00593472	0.0396555	-0.000827191	0.782338	-0.00302072	0.219173	0.00316396	0.311112	-0.00156854	0.345782	0.00982917	0.0686906	0.00443094	0.407073	0.00034126	0.833429	-0.00165759	0.187916	-0.000375639	0.924005	0.000657497	0.920875	3.95187e-05	0.983768	0.0010091	0.576952	-0.00330185	0.19178	0.000424375	0.876513	0.00321522	0.210819	-0.001948	0.479782	-0.00232215	0.42604	0.00034359	0.911622	0.0031435	0.198025	0.000610994	0.792557	0.000919585	0.717391	-0.00384863	0.070081	-0.000529662	0.816066	-0.00202417	0.687987	0.000428215	0.85957	0.00219728	0.600662	0.00489147	0.0822076	-0.00142118	0.265716	0.00205581	0.453976	-0.0025315	0.491144	0.00225213	0.536069	0.00611411	0.400442	-0.00153139	0.673942	-0.000431427	0.889361	0.00132162	0.372161	-0.00258968	0.471634	0.00384091	0.315039	-0.0363507	0.000565312	0.000912619	0.473333	0.00431762	5.74317e-06
rs9882636	-0.0038472	0.899748	0.0120861	0.430242	-0.00606112	0.72702	-0.00579884	0.534332	0.00942047	0.263084	-0.00144156	0.8638	-0.00252538	0.758509	-0.00747782	0.366249	0.00401644	0.621549	-0.0126555	0.189332	-0.00753537	0.500219	0.0101684	0.36893	0.00318357	0.668849	0.00657019	0.432589	0.0020244	0.748632	-0.00694803	0.39771	-0.00590385	0.227501	0.00842507	0.157315	0.00315682	0.44231	-0.00483921	0.239699	-0.00274278	0.418451	0.0079286	0.463681	0.00592963	0.050957	0.00510154	0.560714	-0.0094938	0.29328	-0.00391661	0.639273	-0.0101233	0.223899	-0.00283298	0.732057	-0.00513278	0.536614	-0.00228635	0.763965	0.0099392	0.12607	-0.000458969	0.956569	0.00849159	0.244625	-0.00157395	0.819113	-0.00694249	0.235398	0.00738982	0.211862	-0.00327095	0.71672	0.00577678	0.46964	0.00146201	0.86032	0.00407931	0.567031	0.0120246	0.150362	0.00927669	0.26632	-0.00486149	0.309979	-0.00547222	0.507299	0.00924079	0.0624879	0.0141774	0.248129	5.61256e-05	0.995476	0.00761146	0.438045	-0.0140231	0.109603	0.0145605	0.140345	0.0022918	0.816328	-0.00676054	0.198581	0.0138849	0.0288905	-0.00291842	0.759836	0.00081166	0.913376	0.0113584	0.170681	0.00648338	0.120585	0.000903789	0.826029	-0.00728421	0.0565255	-0.00315098	0.4462	0.003841	0.350672	3.57322e-05	0.992047	-0.00171675	0.678615	-0.00324608	0.312001	-0.000988345	0.814533	0.00421817	0.71594	-0.00226803	0.514162	-0.0078355	0.391868	-0.00418819	0.301619	0.00209529	0.515477	-0.00188471	0.618817	0.000122499	0.972076	-0.00308179	0.841597	-0.00186915	0.770451	-0.00384547	0.579898	-0.0112044	0.253553	-0.0185344	0.177764	-0.00579151	0.114807	-0.00221796	0.512476	0.00318053	0.277414	-0.02892	0.0238213	0.00425821	0.816071	-0.000618813	0.971401	-0.00521448	0.694386	-0.00346185	0.604746	0.00204077	0.769105	-0.00753395	0.368625	-0.00285049	0.878502	0.00421349	0.671476	0.00431884	0.885115	0.00542112	0.663938	0.015351	0.390776	0.00485079	0.492803	-0.00301111	0.879782	0.00584211	0.415287	0.0015702	0.853567	0.0142224	0.123181	0.0112759	0.144206	0.00710379	0.472047	-0.0369424	0.00697932	-0.0121351	0.700031	-0.0374886	0.235681	0.00270371	0.814092	-0.000300537	0.982682	-0.0156066	0.205537	-0.00198506	0.304492	0.00207019	0.428108	0.00918309	0.414951	-0.00356762	0.231459	0.0101755	0.215188	-0.0221409	0.046436	-0.00794089	0.418294	0.0281296	0.0495049	-0.0107222	0.152433	-0.0105492	0.325949	0.0115366	0.248643	0.0047733	0.663828	0.00987133	0.402116	0.00552749	0.433073	0.00873712	0.203667	-0.00320463	0.28553	-0.000641228	0.921448	0.00121255	0.814332	0.0169476	0.198574	-0.0200753	0.293152	-0.00279858	0.768338	-5.21707e-05	0.993205	-0.00515723	0.678737	0.000694547	0.877997	0.00191426	0.485333	0.003895	0.544964	0.00153622	0.793859	-0.00370611	0.482877	-0.012452	0.0173476	-0.00743371	0.718811	-0.00363102	0.474609	-0.00241311	0.642455	0.01059	0.129297	-0.00214112	0.586322	0.00179127	0.829971	-0.00201457	0.451022	0.00605227	0.702521	0.0132455	0.129267	-0.00553307	0.534494	-0.0027616	0.0829521	0.00304046	0.617725	-0.0022486	0.591138	-0.00241204	0.825421	0.0162494	0.543205	0.00667481	0.695511	-0.00400018	0.800568	0.00298215	0.721432	-0.0223078	0.148171	0.00256727	0.726245	0.00723779	0.384641	-0.00753328	0.112594	-0.00473722	0.251939	0.00042063	0.975391	0.0129874	0.290889	-0.00475713	0.0545704	-0.031176	0.0422725	0.00547408	0.798079	0.00952722	0.225138	0.00190882	0.867633	-0.0196988	0.0764456	0.00450919	0.737534	-0.0146539	0.278905	-0.00771279	0.143659	-0.00511325	0.2219	-0.0110868	0.301662	-0.000950132	0.953962	0.0142136	0.381352	0.00766012	0.621239	-0.00289227	0.727262	-0.00111618	0.948663	0.00122426	0.850919	0.0269414	0.325831	0.0602851	0.0450082	-0.0261833	0.048617	0.00332713	0.791717	0.00599322	0.845076	-0.00961552	0.793342	0.00426391	0.881608	-0.00658377	0.757392	0.00111761	0.966136	0.0112125	0.606983	0.0196398	0.0554578	-0.0159413	0.284282	0.0140751	0.34695	0.0626287	0.222462	-0.00436774	0.828536	-0.0171542	0.398801	0.00775206	0.69888	0.00392183	0.886915	0.00557127	0.839601	0.0451302	0.0679727	0.0113242	0.680744	0.00187521	0.945837	0.0117243	0.668695	-0.00349999	0.704929	-0.0133262	0.337954	-0.00162071	0.887458	0.0106126	0.372165	0.00486227	0.618774	0.0142512	0.250958	-0.00236906	0.72009	0.00145318	0.945687	0.01522	0.474777	-0.00180075	0.780223	-0.00496824	0.320233	-0.00764289	0.625788	0.0344365	0.189197	-0.00285729	0.710223	-0.00850783	0.234632	-0.0153914	0.123536	0.0310338	0.00399921	0.0230105	0.0232314	-0.00128753	0.905776	0.00590721	0.608308	0.00432451	0.723625	-0.00420606	0.662742	0.00470057	0.608473	-0.00788572	0.434313	0.00768067	0.361078	0.0181973	0.0441948	-0.0356782	0.0738882	-0.0083404	0.383518	-0.0385937	0.0202557	-0.00986115	0.377509	0.00613658	0.224641	-0.00223903	0.836796	-0.00331712	0.81943	0.0314308	0.0290194	-0.0125164	0.670841	0.0133307	0.358069	0.0141764	0.248161	-0.0151535	0.0100324	0.0152303	0.288444	0.0042172	0.781322	-0.001231	0.97647	-0.0039378	0.436578	0.000631878	0.866179
rs9845174	0.000931976	0.975229	0.0119189	0.430559	-0.00861747	0.614993	-0.00625715	0.496708	0.0102079	0.218987	-0.00122309	0.882718	-0.00208911	0.796578	-0.00588892	0.470738	0.00468247	0.559653	-0.0160153	0.0923327	-0.00445577	0.686127	0.00885998	0.427256	0.00226985	0.757135	0.00689116	0.404144	0.00142964	0.818556	-0.00469489	0.562374	-0.00543392	0.260173	0.00538563	0.359474	0.00255802	0.528071	-0.00410272	0.312271	-0.00213573	0.523043	0.00578122	0.588052	0.00525928	0.0792725	0.00410955	0.634685	-0.0113454	0.202756	-0.00718184	0.383638	-0.0108411	0.186766	-0.00379335	0.642138	-0.00642415	0.433042	-0.00353876	0.637578	0.00951435	0.137722	0.00155708	0.851442	0.0105137	0.144213	0.00105859	0.876099	-0.00624993	0.278897	0.00684525	0.241072	-0.00220493	0.804172	0.00505936	0.520971	0.000774543	0.924712	0.00582929	0.406996	0.00864884	0.294358	0.0115455	0.160808	-0.00564324	0.232279	-0.00507027	0.533447	0.0104159	0.0332937	0.0140032	0.247539	-0.00101188	0.917497	0.00561845	0.561873	-0.0127922	0.139068	0.0146584	0.132442	0.00065089	0.946694	-0.00685804	0.186272	0.0137468	0.0282775	-0.000230706	0.980455	0.00273754	0.710027	0.0112287	0.169807	0.00619833	0.132463	0.000984049	0.808308	-0.00690619	0.0667844	-0.00295478	0.46899	0.00359667	0.375633	-0.000622318	0.860295	-0.00275246	0.500717	-0.00311234	0.325851	-0.00136011	0.743503	0.00545018	0.633559	-0.00272236	0.427242	-0.00806242	0.371781	-0.003022	0.449908	0.0023736	0.455132	-0.00236845	0.526269	-0.000151373	0.964965	-0.00512446	0.735647	-0.00137231	0.827791	-0.00535973	0.433658	-0.00828556	0.391536	-0.0177768	0.189603	-0.00479665	0.185504	-0.00151821	0.648914	0.00323299	0.262533	-0.0285542	0.0235663	0.00433796	0.809849	-0.00135113	0.936615	-0.0080565	0.538365	-0.00403593	0.539932	-0.00054982	0.935982	-0.00867577	0.293914	-0.00399031	0.828224	0.00495143	0.613245	0.00580839	0.843788	0.00778223	0.52711	0.0119838	0.496807	0.003435	0.621871	-0.00444935	0.820611	0.00487316	0.490219	0.0023708	0.777436	0.0131383	0.148774	0.00978292	0.199355	0.00508509	0.601433	-0.0358998	0.00776283	-0.0139387	0.653049	-0.0329245	0.290306	0.00290216	0.797716	0.00132352	0.922666	-0.0139264	0.251408	-0.00181915	0.339267	0.00165635	0.519641	0.00912077	0.410925	-0.00330076	0.260951	0.0102307	0.205785	-0.0181333	0.0977125	-0.00608326	0.528934	0.0257302	0.0680723	-0.00889483	0.228051	-0.00986144	0.351153	0.0122632	0.213073	0.00556966	0.60656	0.0111963	0.334588	0.00363903	0.600245	0.00714835	0.290861	-0.00223472	0.449432	0.0015911	0.803753	0.00112739	0.824808	0.0180674	0.163989	-0.0189899	0.312643	-0.00112696	0.904127	-0.00104574	0.86239	-0.00559765	0.648054	0.00233875	0.599645	0.00229705	0.395199	0.00518105	0.41354	0.00368866	0.52404	-0.00407168	0.433779	-0.0120206	0.0196912	-0.00860736	0.672733	-0.00345174	0.490805	-0.00264751	0.605608	0.00980637	0.154449	-0.00183875	0.635674	0.00428151	0.602847	-0.00204161	0.438758	0.00654991	0.675253	0.0125605	0.144794	-0.00793086	0.36681	-0.00293167	0.0620794	0.00224572	0.708667	-0.000834908	0.839768	-0.00307016	0.775752	0.0200723	0.445615	0.00527713	0.753602	-0.00802791	0.607113	0.00642662	0.435582	-0.0178531	0.240415	0.0012902	0.858439	0.00706248	0.38982	-0.00613119	0.19052	-0.00556653	0.172394	0.00512783	0.703	0.0134149	0.268711	-0.00465247	0.056685	-0.0358761	0.017878	0.00308296	0.883925	0.00762211	0.324908	-0.000233497	0.983515	-0.018946	0.0841241	0.00298349	0.822043	-0.0152855	0.251916	-0.00776773	0.135535	-0.00361452	0.381438	-0.0134113	0.20484	0.00689902	0.67045	0.0146228	0.360608	0.0107693	0.480685	-0.00450367	0.581338	-0.000924158	0.956816	0.00120728	0.850715	0.0278107	0.305505	0.0645829	0.0294685	-0.0272005	0.0378352	0.00282439	0.820227	0.00704861	0.815858	-0.010515	0.771617	0.00652092	0.817493	-0.00537391	0.798244	-0.0010363	0.968159	0.00975403	0.650101	0.0214712	0.0337239	-0.0190002	0.195553	0.0150288	0.308358	0.0576138	0.256294	-0.000881707	0.964645	-0.0209654	0.295766	0.00948281	0.631369	0.00611929	0.820892	0.00890115	0.741428	0.0523727	0.0306833	0.0207362	0.442043	1.38386e-05	0.999592	0.0135109	0.614881	-0.00137704	0.879901	-0.00812219	0.553961	-0.000333755	0.976421	0.0113868	0.331464	0.00678248	0.481383	0.0163722	0.180988	-0.000690203	0.915659	-0.00259018	0.901843	0.0158427	0.449962	-0.000383879	0.951884	-0.00588748	0.232177	-0.00743313	0.630995	0.0333668	0.196411	-0.00338387	0.655581	-0.0071316	0.312599	-0.0128407	0.193138	0.0338583	0.00144989	0.0220206	0.0276516	-0.00160913	0.88077	0.00926504	0.414984	0.00559258	0.642819	-0.00560031	0.555938	0.00457677	0.613015	-0.0107139	0.281854	0.00597154	0.471662	0.0166298	0.0623619	-0.0314949	0.10982	-0.0066125	0.483976	-0.0413641	0.0116519	-0.0106894	0.331983	0.00470647	0.345188	-0.00474119	0.658382	-0.000472312	0.973742	0.0326732	0.0215463	-0.0209438	0.46932	0.0198016	0.165906	0.0140022	0.247572	-0.0150512	0.00940793	0.0157367	0.265681	0.00309264	0.836714	0.0037309	0.927802	-0.00327802	0.511171	0.000514198	0.889519
rs9882827	0.000920082	0.975545	0.0110617	0.46431	-0.0097555	0.56898	-0.00630849	0.493087	0.0101787	0.220199	-0.00093662	0.910032	-0.00197112	0.807794	-0.00583136	0.474987	0.00473966	0.554779	-0.0159738	0.093105	-0.00439806	0.689914	0.00942168	0.398437	0.00243652	0.739869	0.00681119	0.409516	0.00135669	0.827628	-0.00480812	0.552888	-0.0052394	0.277516	0.00546372	0.352443	0.00255838	0.527914	-0.00395108	0.330386	-0.00219308	0.511853	0.00531537	0.618389	0.00519281	0.0830676	0.00401921	0.642066	-0.0110979	0.212662	-0.00727549	0.37736	-0.0107936	0.188602	-0.00396139	0.627389	-0.00666822	0.415665	-0.0036757	0.624539	0.00960417	0.133959	0.00156909	0.850276	0.0104548	0.146385	0.00109074	0.87234	-0.00619568	0.282984	0.00686403	0.239678	-0.00219803	0.804729	0.00477909	0.54423	0.000895403	0.912989	0.00579098	0.409982	0.00850858	0.30215	0.0112996	0.169814	-0.00549374	0.244779	-0.00508283	0.532342	0.0103202	0.0349079	0.0138386	0.253036	-0.000856476	0.930113	0.00535513	0.580246	-0.012716	0.141332	0.0145758	0.134533	0.000597757	0.951027	-0.00687072	0.185324	0.0134195	0.0322229	-0.000327516	0.97225	0.0026885	0.714937	0.0113101	0.166638	0.00631174	0.125441	0.00110434	0.78537	-0.00682724	0.0698955	-0.00284143	0.486114	0.003671	0.365738	-0.000542058	0.878134	-0.00262822	0.52015	-0.00292312	0.356015	-0.00112678	0.786279	0.00519804	0.649266	-0.00253197	0.460186	-0.00744071	0.409676	-0.00290127	0.468118	0.00240536	0.449019	-0.00231996	0.53468	-0.000172221	0.960135	-0.00487802	0.747865	-0.00140841	0.8233	-0.00538235	0.431554	-0.00834394	0.388037	-0.0179084	0.18619	-0.00490543	0.17563	-0.00151871	0.648742	0.00322592	0.263406	-0.0286269	0.0231643	0.00451837	0.802064	-0.0011118	0.947814	-0.00750529	0.566382	-0.0041359	0.529854	-0.000342835	0.960052	-0.00853899	0.301497	-0.0039224	0.831073	0.0051431	0.599508	0.00540661	0.854443	0.00768811	0.532046	0.0117405	0.505513	0.00331689	0.633835	-0.00457297	0.815682	0.00488229	0.489322	0.00243995	0.771086	0.0128983	0.156265	0.00988339	0.194694	0.00493536	0.612117	-0.0361481	0.00733684	-0.0139821	0.65204	-0.0329048	0.290596	0.00297985	0.792383	0.00174048	0.898399	-0.0137938	0.255854	-0.00161405	0.396417	0.00184752	0.472535	0.00938089	0.397617	-0.00330971	0.259567	0.0101728	0.208273	-0.0182097	0.096242	-0.00615203	0.524205	0.0256274	0.0691251	-0.00895665	0.224743	-0.00970825	0.358592	0.0121488	0.217284	0.00540836	0.616953	0.0112062	0.334068	0.00370541	0.59354	0.00704419	0.297851	-0.00224027	0.448261	0.001722	0.787936	0.00124469	0.80688	0.0179049	0.167731	-0.0184465	0.326594	-0.00119278	0.898537	-0.00107582	0.858446	-0.00543412	0.657607	0.00250683	0.573609	0.00227322	0.400028	0.0050789	0.422717	0.00380942	0.510462	-0.00413331	0.426762	-0.0121033	0.0188397	-0.00819984	0.687329	-0.00329822	0.510195	-0.00253534	0.62089	0.0100605	0.143954	-0.00168653	0.66383	0.00431867	0.599623	-0.00189784	0.471569	0.00709396	0.649936	0.012515	0.146183	-0.00780384	0.374443	-0.00294744	0.0606241	0.00248608	0.679071	-0.000676031	0.869927	-0.00331959	0.758019	0.0195919	0.456256	0.00468834	0.780287	-0.00795624	0.61027	0.0066113	0.422446	-0.0169141	0.265923	0.00136542	0.850248	0.00749068	0.361618	-0.00599567	0.200408	-0.00572484	0.160478	0.00489287	0.715986	0.0136619	0.259963	-0.00449362	0.0656111	-0.0359191	0.0177064	0.00294224	0.889146	0.00779247	0.314046	0.000503345	0.96446	-0.0189013	0.084749	0.00292214	0.825569	-0.0156568	0.240377	-0.00781737	0.132964	-0.00372965	0.366291	-0.0124924	0.237463	0.00713499	0.659795	0.0146776	0.358621	0.0104586	0.493273	-0.00487397	0.550508	-0.0012312	0.942466	0.00132866	0.835846	0.0277892	0.305879	0.0645975	0.0294318	-0.0271765	0.0380047	0.00279954	0.821782	0.00706957	0.81532	-0.0105865	0.770106	0.00652135	0.81748	-0.00539644	0.797417	-0.000975312	0.970032	0.00976451	0.64975	0.0211768	0.0361987	-0.019585	0.182065	0.015006	0.309	0.0576109	0.256319	-0.000917786	0.963193	-0.0213144	0.287709	0.010874	0.582116	0.00579003	0.830321	0.00843575	0.754419	0.0523911	0.0305674	0.0209307	0.437615	0.00108482	0.968002	0.0134128	0.61733	-0.00148089	0.87089	-0.00810943	0.554489	-0.000348331	0.975386	0.0114295	0.329539	0.00685417	0.476655	0.01658	0.17541	-0.00067286	0.91775	-0.00281142	0.893484	0.0157466	0.452622	-0.00042336	0.94693	-0.00598208	0.224647	-0.00748459	0.628556	0.0331646	0.198996	-0.00349843	0.644637	-0.00712307	0.313071	-0.0131942	0.181086	0.0341925	0.00129767	0.0218121	0.0291314	-0.00184299	0.863579	0.00919899	0.41826	0.00576144	0.632763	-0.00566613	0.551239	0.00447812	0.620632	-0.0101755	0.30658	0.00578834	0.485269	0.0163286	0.0671845	-0.031592	0.108646	-0.00685655	0.467895	-0.0415188	0.0113241	-0.0108653	0.324035	0.00473686	0.341975	-0.00525723	0.623864	-0.000587542	0.967331	0.0327521	0.0212043	-0.0209106	0.470026	0.0199424	0.162834	0.0138376	0.253068	-0.0151467	0.00895239	0.0158213	0.262972	0.00330279	0.825752	0.0030384	0.941163	-0.00344011	0.490325	0.00065796	0.858892
rs11127925	-0.00146861	0.845702	0.00711828	0.0674292	0.00751382	0.0882634	-0.00377986	0.108919	0.00138452	0.514156	0.00131734	0.534519	0.00437516	0.0350031	0.00540117	0.0097865	0.0015503	0.450739	0.00498041	0.0411076	0.00741402	0.00864123	0.00357533	0.211327	0.00094701	0.614944	-0.00183904	0.384781	0.00476902	0.0028034	0.00136607	0.510268	-0.000517399	0.675414	0.00343547	0.0224647	0.00184098	0.0758874	0.00344423	0.000922706	0.00257861	0.00260617	-0.0115364	2.51228e-05	0.00125546	0.102209	0.000790265	0.721484	0.00124516	0.585682	0.00197214	0.349969	0.00103604	0.622202	0.00236757	0.257453	-0.00253066	0.227864	0.00809222	2.61469e-05	0.00481215	0.00337043	0.00292744	0.169187	0.0035378	0.0550416	0.0031131	0.0733398	0.00587471	7.05019e-05	0.00486636	0.00113187	-0.00635381	0.0052419	-0.00061605	0.76013	-0.000489921	0.815449	0.00557621	0.00195568	0.00235815	0.264161	-2.63441e-05	0.990029	-0.000713274	0.555621	0.00137622	0.509221	0.000585622	0.640318	-0.000433767	0.888757	3.55084e-05	0.988622	0.0014692	0.551946	0.00483352	0.028365	0.0036297	0.144077	0.000628763	0.800026	-0.00327077	0.0134412	0.0023395	0.144199	0.00113402	0.637879	0.00221021	0.241204	-0.000266335	0.898838	0.00111821	0.28952	0.000440331	0.671562	-0.00217925	0.0239939	-0.00216233	0.0386253	0.00133603	0.198971	-0.0033192	0.000250492	-0.00425191	4.82307e-05	-0.00156566	0.0536503	-0.000709883	0.505254	0.00149583	0.607886	-0.00241443	0.00602163	-0.00395322	0.0871405	0.0033401	0.00111569	0.000467956	0.565662	-0.000723984	0.449592	0.00103347	0.241246	0.00456225	0.239687	0.00156176	0.332703	0.00127268	0.465557	-0.00185966	0.450527	-0.000548308	0.873901	0.00241362	0.00925733	-0.000284605	0.7383	-0.00123413	0.0932391	-0.00384254	0.231753	0.00298084	0.517517	0.00437773	0.313653	0.000791419	0.813322	-0.000790762	0.63785	-0.00270297	0.122715	0.00280715	0.18475	0.000466421	0.921476	0.00382933	0.127928	0.00117038	0.877086	0.00170595	0.588468	0.0067484	0.13545	-0.00189766	0.28618	0.00550728	0.273089	-0.00298362	0.0983143	-0.000221435	0.917933	0.00155128	0.506122	0.000915048	0.641149	-0.00205702	0.410376	0.00429553	0.212482	0.000808863	0.917312	0.00625428	0.423122	0.00145294	0.615452	0.00445342	0.200917	0.00240956	0.437037	-0.000682254	0.16072	-0.000506805	0.441078	-0.00156486	0.580892	-0.000290659	0.698301	-0.00146441	0.478161	-0.00075822	0.786361	0.00436457	0.0770869	0.000869838	0.809202	-0.000903591	0.631798	-0.00161809	0.549313	-0.00208656	0.406905	-0.00338881	0.220036	-0.0022796	0.441887	-0.00175334	0.323205	-0.000103707	0.952117	-0.000282639	0.70809	-0.000343827	0.833318	-0.000255445	0.84493	-0.00206935	0.532837	0.00558463	0.244247	0.00153555	0.520544	-0.000257957	0.86709	-0.00615222	0.0495567	0.00139285	0.220926	0.000917642	0.183607	-0.00185839	0.250846	0.000304283	0.837012	0.000593849	0.655007	-0.00121082	0.358362	-0.00571521	0.2738	-0.00214113	0.0948721	-0.00278435	0.0337242	-0.0017667	0.31684	-0.000816169	0.411922	0.00967298	4.44058e-06	5.54195e-05	0.93462	0.0028145	0.482373	-0.0117397	9.68397e-08	0.00921238	4.13872e-05	0.000499114	0.213775	0.00157524	0.305832	0.00037047	0.72611	-8.71901e-05	0.974433	-0.00428508	0.516317	-0.000570761	0.892976	5.60283e-05	0.988674	0.00326227	0.116521	-0.00332328	0.386495	-0.00235062	0.204571	0.000615867	0.769712	0.000100165	0.93346	-0.00147006	0.156339	0.00299065	0.38197	0.00823114	0.00765838	0.000231455	0.711219	-0.00016653	0.965778	-0.000697875	0.897493	0.00892172	7.71372e-06	0.00335707	0.248908	0.00347714	0.218372	0.00132037	0.697202	-0.00143708	0.673743	3.18709e-05	0.98105	0.00102188	0.336993	-0.00474127	0.0811131	-0.00364275	0.37852	-0.00289896	0.47772	-0.00261124	0.503139	0.000367216	0.860158	0.000477119	0.912939	-0.000501089	0.759719	0.00947759	0.180639	0.00593592	0.428011	-0.000944675	0.774647	0.000953898	0.76061	-0.00300956	0.690319	0.0159189	0.0790408	-0.00102066	0.885103	0.00702627	0.184428	-0.0185848	0.00440019	-0.000617427	0.909257	-0.00264709	0.303164	0.00159631	0.670127	-0.000338774	0.928376	0.00634276	0.613993	0.00631748	0.212882	-0.00606524	0.235102	0.015484	0.00209484	0.00776884	0.263071	-0.00828411	0.231529	-0.000113548	0.985421	0.0169474	0.0144165	0.00856293	0.216844	-0.010891	0.1144	-0.0033911	0.145296	-0.000975251	0.780765	0.00596441	0.0386594	-0.00077233	0.796427	-0.00296814	0.227259	0.00315586	0.31231	-0.00158906	0.339464	0.0099688	0.0648324	0.00443023	0.407128	0.000346711	0.830794	-0.00165112	0.189604	-0.000369642	0.925208	0.000642129	0.922715	4.26258e-05	0.982491	0.00104648	0.562894	-0.00329694	0.19241	0.000383865	0.88821	0.0031539	0.219618	-0.00198464	0.471525	-0.00233098	0.424242	0.000336688	0.913383	0.00314296	0.198066	0.0006029	0.795227	0.000969904	0.702627	-0.00387086	0.0684593	-0.000566399	0.803547	-0.00196459	0.696688	0.000443111	0.854728	0.00224919	0.592059	0.00489529	0.0819468	-0.00142289	0.265107	0.00203874	0.457701	-0.00251445	0.494041	0.00223246	0.539612	0.00601646	0.407984	-0.00154893	0.670409	-0.000431639	0.889299	0.00132868	0.36958	-0.00262744	0.465171	0.00383918	0.315211	-0.036432	0.000548899	0.000903707	0.477635	0.0043486	4.91152e-06
rs1033139	-0.000220516	0.978984	0.00652547	0.129988	0.0133324	0.00629926	-0.00118021	0.651615	0.000988218	0.674474	0.00287323	0.22166	0.00786082	0.000633527	0.00355234	0.125371	-0.000729632	0.748841	0.00154164	0.568563	0.00101176	0.746494	0.0026415	0.405001	-0.00235632	0.258961	-0.00144675	0.537387	-0.000955187	0.589214	0.00815247	0.00039517	0.000828043	0.545503	0.0044228	0.00803653	0.00231193	0.0443251	0.00159088	0.167449	6.98762e-05	0.941331	-0.00916961	0.00251373	0.000158244	0.852572	-0.0013738	0.576054	0.00241609	0.340064	0.00248616	0.287904	0.00194934	0.402997	0.0018781	0.417742	-0.00489763	0.0352805	0.00889855	3.03659e-05	0.00292866	0.107497	0.00145747	0.536939	0.000505484	0.804692	0.00130721	0.497621	0.00654799	6.43713e-05	0.00388659	0.0190134	-0.00443312	0.0788982	0.00145413	0.515586	0.00240401	0.301552	0.000733678	0.713202	-0.00283959	0.225188	-0.00336686	0.149678	0.00109084	0.416046	0.000945359	0.682501	-0.00143068	0.30315	-0.00251091	0.465153	0.00154285	0.576102	0.000293601	0.914592	0.0067793	0.00553689	0.00349645	0.204256	0.00128078	0.641539	-0.00263988	0.0718802	0.00168689	0.34218	0.00314662	0.238563	0.002787	0.182429	-0.00301565	0.194131	-0.000778932	0.505766	-0.00125704	0.274976	-0.000817055	0.445223	-0.0010529	0.363564	0.00065887	0.567702	-0.00403449	5.9558e-05	-0.00260191	0.024903	-0.00252338	0.00502998	-0.000490073	0.678269	0.00215598	0.504062	-0.00239308	0.0140701	-0.00380514	0.137681	0.00314563	0.00561734	-9.21487e-06	0.991859	-0.000732085	0.490383	0.000501417	0.607911	0.00453781	0.291012	-0.000262704	0.883108	0.000493189	0.798187	-0.00151241	0.578958	-0.00150324	0.693986	0.00133513	0.194254	0.000313207	0.740051	-0.000878554	0.279918	-0.00205933	0.562313	-0.000993237	0.845706	0.00201867	0.674896	-0.000369418	0.920685	0.000502096	0.787325	-0.000634553	0.743536	0.00103397	0.659943	0.00715615	0.172907	0.00291127	0.296948	0.0109359	0.192706	0.00550868	0.115459	0.00310359	0.53599	-0.00363711	0.0650933	0.00821928	0.1404	-0.00485389	0.0152228	-0.00267155	0.262474	0.00317403	0.220137	-0.00215076	0.324019	-0.000544636	0.844303	0.00504349	0.186542	-0.00385829	0.653697	-0.0027068	0.753517	0.0017973	0.575033	0.00442707	0.251213	-2.8464e-05	0.993391	1.58451e-05	0.976552	0.000145585	0.841721	-0.00119255	0.704176	-0.000873235	0.293293	-0.00226124	0.323059	-0.000426105	0.890676	0.0054699	0.0455921	-0.00195577	0.624187	-0.00208876	0.317446	-0.000152186	0.959466	-0.00262108	0.347141	-0.0012366	0.68631	-0.00108699	0.740709	-0.00149635	0.44679	-0.000257455	0.892978	0.000544929	0.514852	-0.00201302	0.266302	-0.000698044	0.629779	-0.00144754	0.69382	0.00736635	0.165842	0.000753924	0.775897	-0.00254458	0.136264	0.000937793	0.78702	-0.000413658	0.742856	0.000157594	0.836731	-0.00376378	0.0358605	0.0010377	0.526664	0.000620731	0.673415	-0.0018392	0.207894	-0.00864209	0.135556	-0.000916114	0.519222	-0.00265007	0.0683053	-0.000625222	0.749304	-0.00201951	0.0669984	0.00813807	0.000495884	-0.000263885	0.724575	0.00212459	0.63245	-0.00996342	4.43139e-05	0.00708609	0.00443618	0.000575181	0.19613	0.00317768	0.0623979	-0.00154728	0.186893	0.00169185	0.573898	-0.0106095	0.144768	-0.000307996	0.947684	0.00382657	0.3805	0.00388097	0.0912574	-0.00174412	0.681249	-0.00130531	0.525108	-0.00247465	0.288633	-0.000723921	0.586214	-0.00181539	0.114305	0.00222108	0.557986	0.00213368	0.532826	0.00068048	0.32618	0.00788998	0.0660268	-0.000257608	0.965702	0.00850878	0.000115135	0.000932194	0.772766	0.00098619	0.752893	0.00342365	0.362949	-0.00172758	0.648101	0.000287061	0.847024	0.000638094	0.588713	0.000410397	0.891663	-0.00255116	0.57771	-0.00355762	0.431676	-0.00456477	0.290662	0.000141818	0.95104	0.00296109	0.539928	0.000742961	0.68222	-0.00362376	0.645938	0.0103533	0.213063	6.37514e-05	0.986118	0.000656804	0.850151	-0.00391587	0.640522	0.022221	0.0272352	-0.00598466	0.445174	0.00539346	0.358922	-0.0145335	0.0448716	0.00249867	0.677871	0.000227968	0.93634	1.9668e-05	0.99622	-0.000747875	0.857864	0.00338398	0.80765	0.00416824	0.458412	-0.00321415	0.570174	0.00729657	0.190945	0.00800291	0.297111	-0.00256741	0.737427	0.00727518	0.289744	0.0104691	0.17186	0.00697068	0.363315	-0.0147337	0.0534167	-0.000622787	0.809088	0.000563372	0.884508	0.00378847	0.235413	0.000868795	0.793147	-0.00251207	0.355894	-0.000449499	0.896543	-0.00185983	0.31251	0.00400688	0.504039	-0.00260456	0.659678	0.000510661	0.776071	-0.00140151	0.314575	0.0038206	0.380917	-0.00549958	0.451977	0.000357747	0.868016	0.000526931	0.792692	-0.00249375	0.374358	0.00361878	0.232034	0.00229984	0.419546	0.00254786	0.4046	-0.00435942	0.177854	-0.00157595	0.646117	0.00143648	0.595757	-0.00521443	0.0429308	-0.000113826	0.96774	-0.00405219	0.0853759	-0.00473324	0.0609015	-0.0027527	0.622254	0.00318805	0.234839	-0.00196925	0.672129	0.00336677	0.281173	-0.00210842	0.136321	0.00198089	0.51508	0.000637639	0.875713	-0.0026339	0.513971	0.00991201	0.219113	0.000223139	0.955885	-0.00250746	0.465763	0.00201957	0.218472	-0.00224086	0.574228	0.00736532	0.0819736	-0.0379553	0.00116423	-0.00162564	0.248372	0.00369195	0.000467732
rs138966638	-0.00959359	0.705183	1.30079e-05	0.999209	-0.0133685	0.368342	0.00936282	0.239612	-0.0146716	0.0404851	-0.0110653	0.122464	-0.00110955	0.874183	0.0108269	0.124961	-0.00163913	0.813206	0.0103251	0.209948	0.000506683	0.957634	-0.0116121	0.229868	0.00950873	0.135485	0.00207925	0.771006	0.00841799	0.118307	-0.00449474	0.522463	0.00800031	0.0552167	-0.0047807	0.346985	0.00141405	0.68674	0.00880976	0.0121339	0.00365868	0.205927	-0.00350742	0.704239	-0.00306949	0.236418	0.00925055	0.216262	-0.00696578	0.366326	-0.0101769	0.153275	-0.011768	0.097541	-0.0112985	0.109468	0.00280981	0.691928	0.00372556	0.566563	-0.0036118	0.514622	0.0016905	0.814138	-0.0107732	0.0836607	0.00923393	0.11589	0.00051352	0.918082	-0.000264855	0.958159	0.00332313	0.665608	-0.00480108	0.481061	0.003132	0.658719	0.0043294	0.476495	-0.00844641	0.236243	0.014221	0.045785	0.00709043	0.0827539	0.000940447	0.893702	-0.00158192	0.708644	-0.00381532	0.715621	-0.00737742	0.378167	0.00764277	0.35749	-0.0113313	0.126555	-0.000727017	0.930648	0.00617683	0.459375	-0.00462417	0.298764	0.00757107	0.161565	-0.000364433	0.964297	0.000293039	0.963331	-0.00623565	0.378132	0.00180535	0.612634	-0.00299179	0.393907	0.00208425	0.522377	-0.00245355	0.487012	-0.00474553	0.176831	0.00598106	0.0506775	-0.00203925	0.563481	0.00660465	0.0159048	0.000253888	0.943737	0.0186085	0.0570774	0.0057325	0.0533688	0.00537675	0.490371	-0.00113685	0.742563	-0.0034853	0.205093	0.00237694	0.462045	0.00469404	0.114442	0.00180193	0.890392	-4.45182e-05	0.993465	-0.00398985	0.496823	-0.00281779	0.734179	-0.00922281	0.427799	-3.41528e-05	0.99129	-0.00467978	0.10331	0.000231139	0.925612	-0.00767046	0.478169	0.00922538	0.552406	0.00386593	0.791773	-0.0144855	0.207742	-0.0143255	0.0114878	-0.0113274	0.0546756	-0.0052774	0.463126	-0.0168121	0.296881	-0.00801553	0.348626	-0.063811	0.0132176	-0.0106486	0.322172	-0.023375	0.128941	-0.0127631	0.0332947	-0.0183451	0.283549	-0.0114301	0.0603631	0.00470009	0.520596	-0.0111089	0.161761	0.0116015	0.0825505	-0.018715	0.0275722	0.00217315	0.851595	0.00799919	0.760312	0.0132582	0.612737	-0.017839	0.0674178	-0.0148796	0.204986	0.01759	0.0919537	-0.000428312	0.793976	-4.22734e-05	0.984796	-0.0185302	0.0523616	0.00251389	0.319923	-0.0078063	0.261889	-0.00504996	0.59231	-0.00352109	0.67232	0.0335252	0.00574857	-0.00122443	0.84713	0.021362	0.01908	-0.00603226	0.477103	-0.0270944	0.00364366	-0.0244875	0.0143014	-0.0160595	0.00730728	-0.0201797	0.000538584	-0.00155851	0.540563	-0.00114847	0.834737	-0.00164207	0.709505	-0.00197002	0.860183	0.0101987	0.528115	-0.0119093	0.139363	0.00295767	0.569039	0.00426952	0.686166	0.00504305	0.188664	0.000819108	0.724754	0.00638834	0.241678	-0.00306423	0.538941	-0.000287294	0.94887	-0.000491474	0.911985	-0.0272682	0.124363	-0.00760133	0.0791307	0.00202866	0.646726	-0.0105066	0.0781588	-0.00151716	0.651677	-0.00235156	0.741043	-0.00376665	0.0987462	0.0083405	0.537473	0.0126601	0.0888081	-0.0108038	0.154528	-0.00167324	0.217426	-0.00664967	0.200677	0.00458364	0.199349	0.0202185	0.0264784	-0.0137207	0.541238	-0.0214145	0.13212	-0.0195967	0.139272	-0.00385392	0.579658	0.0031491	0.806619	-0.0128952	0.0393235	-0.00432854	0.542371	-0.000492607	0.903224	0.00886019	0.0116301	-0.00489036	0.672397	-0.028144	0.00695432	-0.002795	0.185755	0.000202851	0.987506	-0.0146944	0.416545	0.00287044	0.67177	-0.00745171	0.448483	-0.0253351	0.00787704	0.020132	0.0807444	0.0145905	0.208348	-0.00813241	0.0725024	-0.00171236	0.633595	-0.0028944	0.75274	-0.0110127	0.427784	0.0371615	0.00685691	-0.0087826	0.502529	-0.00772638	0.270054	0.0260521	0.0767009	0.00731398	0.183726	0.012621	0.596393	-0.0101134	0.692264	0.0110469	0.325737	-0.0140525	0.187669	-0.025847	0.316187	0.00679252	0.826068	-0.0132484	0.5823	0.0114792	0.524553	-0.00985878	0.657626	0.00030885	0.98664	0.00284535	0.74204	0.0225605	0.0751057	-0.0262004	0.0398228	0.0769402	0.0764139	-0.00729162	0.673854	0.0368108	0.034987	-0.00211433	0.902101	-0.0285576	0.224332	-0.037893	0.106217	0.0131845	0.53106	-0.000727693	0.975231	0.0321842	0.170219	0.0191913	0.411194	-0.00604829	0.438652	-0.00405047	0.730042	-0.00362529	0.707547	-0.00706715	0.481386	-0.0127868	0.120746	-0.0127668	0.222312	-0.00151611	0.785442	0.00320681	0.859264	0.0186709	0.295246	-0.00330527	0.542463	0.00354049	0.401541	-0.00349073	0.790897	0.0376015	0.0879688	-0.00923781	0.158787	-0.00321235	0.598737	0.00895849	0.294543	-0.0135401	0.142463	-0.00255616	0.76855	-0.0164695	0.0773215	0.00550424	0.577184	-0.0238498	0.0226379	-0.00893983	0.278831	0.00299152	0.703304	0.00441977	0.608336	0.00669597	0.350688	-0.000134325	0.986041	0.00906944	0.594211	-0.00214236	0.792915	0.00339712	0.81071	-0.00206407	0.82811	-0.00271736	0.528573	-0.00929579	0.316046	-0.000620786	0.960046	-0.00782482	0.523571	0.0152672	0.531641	-0.00833932	0.4968	-0.00381635	0.715547	0.0025782	0.605569	0.0257618	0.0338947	-0.0123775	0.333139	0.0868801	0.0146843	0.00224411	0.600835	0.000910724	0.777239
rs9851113	-0.000665458	0.94693	0.000145623	0.977537	-0.00590634	0.313189	-0.00450071	0.150253	0.00117145	0.677353	-0.00116761	0.678092	-0.0026906	0.328459	0.00542829	0.0503901	0.00404559	0.13791	0.00884357	0.00625702	0.0137856	0.000233629	0.00338945	0.371634	0.00542622	0.0297191	-0.000793494	0.777463	0.0100631	2.00558e-06	-0.00988354	0.000332925	-0.0015783	0.335691	-0.001465	0.463226	3.93528e-05	0.977195	0.00367599	0.00769657	0.00434669	0.0001308	-0.00707559	0.0516529	0.00127557	0.211196	0.00196191	0.505282	0.00129197	0.670188	0.00143291	0.608768	0.00145633	0.601663	0.00274485	0.322421	0.00466289	0.0940365	0.00111344	0.662834	0.00337139	0.121602	0.00325605	0.249124	0.00442597	0.0704582	0.00406979	0.077689	0.00115757	0.555103	0.00200316	0.312453	-0.00462918	0.125278	-0.00384218	0.151159	-0.00311134	0.263887	0.00857371	0.000332247	0.00613458	0.0285848	0.00595399	0.0332956	-0.00195718	0.222788	0.00265902	0.336375	0.00174036	0.295249	0.00144497	0.725448	-0.00274068	0.406535	0.0028059	0.391593	-0.000613955	0.833645	-0.00161072	0.624912	-0.000337671	0.91828	-0.000349281	0.842354	0.000547607	0.796635	-0.001832	0.566608	-0.00134057	0.592047	0.00363127	0.191427	0.00229877	0.100825	0.00236624	0.085977	-0.00204024	0.111147	-0.00231243	0.095549	0.000651102	0.637021	-0.00057282	0.633867	-0.00419371	0.00251892	0.000937459	0.383903	-0.000969805	0.492871	-0.00218306	0.572398	-0.00119006	0.307505	-0.00123757	0.686238	0.00160968	0.236445	0.000513963	0.634397	-9.05076e-05	0.943201	0.00120501	0.303891	0.00259648	0.614732	0.00439592	0.0402215	0.00303189	0.189511	0.000337082	0.917791	0.00551006	0.228708	0.00388192	0.00159986	-0.000654584	0.563179	-0.0011187	0.250824	0.00189736	0.65584	0.00780989	0.20207	0.00469872	0.415953	0.00316428	0.478874	-0.000306804	0.890655	-0.00309945	0.183138	0.00759443	0.00710481	-0.00430085	0.495105	0.00367351	0.272614	-0.0101098	0.315917	-0.00298865	0.476843	0.00945444	0.116444	0.00216921	0.358984	-0.00313821	0.639172	0.00205539	0.391568	0.00405964	0.156007	-0.00221381	0.476259	0.00379214	0.146917	-0.00258186	0.437642	0.00468373	0.306441	0.00713043	0.490181	0.0168708	0.103125	-0.000115976	0.975933	0.000744711	0.87214	0.00611712	0.137681	-0.00123025	0.0570455	-0.000871041	0.319175	-0.00125805	0.738372	0.00153683	0.123094	0.000548425	0.841572	0.00176574	0.634888	0.00188983	0.564696	0.00075046	0.875459	0.00331875	0.185455	-0.00110815	0.757691	-0.00107652	0.747558	-0.00434376	0.236976	-0.00308283	0.433995	0.000501498	0.831652	0.00049253	0.830138	-0.000871968	0.384915	0.00260977	0.229545	9.01055e-05	0.9585	-0.00461676	0.295135	0.00195077	0.75952	0.00139838	0.659772	0.00363684	0.0758451	-0.0126135	0.00245612	0.00232153	0.124819	0.00142127	0.121278	0.0023528	0.274098	-0.000672738	0.7323	0.00175409	0.320769	0.00291243	0.0965222	0.00741691	0.286567	-0.00172183	0.311331	-0.00066851	0.700663	-0.00383684	0.101384	0.00174172	0.187037	0.00543457	0.051967	0.000487198	0.586762	0.00102962	0.846368	-0.00925492	0.00152007	0.00764714	0.0103618	0.00038121	0.473982	-0.00295522	0.147672	0.00243331	0.0828995	-0.00146386	0.685972	0.00402967	0.645789	0.00194804	0.730016	-0.00603375	0.250838	-0.000709738	0.797451	-0.00134099	0.792843	-0.00212521	0.387351	0.00366313	0.189456	0.00226644	0.154465	0.000708745	0.606426	0.000261552	0.95405	0.0121396	0.00303768	6.52366e-06	0.993725	-0.00811689	0.115133	0.000123912	0.986252	0.00299347	0.259622	0.00417159	0.280215	0.00707034	0.0592437	-0.00415992	0.355513	0.000673942	0.881693	0.00125147	0.482141	0.00127224	0.367555	-0.00715962	0.047318	-0.00491221	0.3709	-0.00150752	0.780986	0.00151098	0.770359	0.00303799	0.272055	0.000376517	0.948165	-0.00178365	0.412225	0.0190383	0.0400997	-0.0110809	0.259714	0.000756184	0.861424	0.00201568	0.623856	0.0007724	0.937758	-0.00283244	0.811486	0.00481434	0.602723	0.00535892	0.440487	-0.013395	0.11758	-0.00639125	0.368707	-0.00902922	0.00815896	0.00833994	0.0932129	0.000285677	0.954406	0.00758956	0.647699	0.00575434	0.39115	-0.00126777	0.851204	0.0118484	0.075209	-0.00143969	0.875979	-0.0072107	0.4331	-0.0165395	0.0453358	0.0127846	0.164925	0.00786688	0.393319	-0.00115256	0.899995	-0.00556663	0.0718598	-0.00142778	0.758553	0.00361955	0.344843	-0.0030675	0.440526	-0.0021908	0.502184	0.0033726	0.416215	0.000170516	0.938495	0.0116294	0.105546	0.0074763	0.293455	0.000203041	0.924955	0.000105553	0.949655	-0.00458421	0.380591	0.00736947	0.40182	-5.97866e-05	0.981491	0.00287664	0.230693	0.000104879	0.975067	-0.00990564	0.00609216	-0.000503266	0.882268	-0.00700226	0.0547936	0.00235688	0.541554	0.00298283	0.46625	0.00448476	0.164923	0.00909967	0.00305845	0.00144797	0.667285	-0.00125962	0.655024	0.00391993	0.194346	0.00868806	0.193646	-0.00200921	0.530752	0.0154973	0.00539002	0.00441665	0.2365	0.000139845	0.934218	0.00200857	0.581359	-0.00545515	0.263588	0.00366467	0.44798	-0.000427725	0.964585	-0.00631276	0.190083	0.00144386	0.725649	0.00157732	0.42294	-0.00289435	0.543361	-0.00543375	0.284282	-0.0137539	0.325553	0.00391144	0.020145	0.00276378	0.0288665
rs76917570	-0.00740583	0.651659	-0.0127327	0.127305	-0.00405096	0.668311	0.00421905	0.406733	-0.0218658	1.75753e-06	-0.0246413	6.97057e-08	-0.0117923	0.00840621	0.00111903	0.803982	-0.00341545	0.441201	0.00126019	0.810737	-0.0108399	0.0751303	-0.0156538	0.0113937	-0.00576728	0.156698	0.00325995	0.474873	-0.0101901	0.00306311	0.00716254	0.109784	0.000375095	0.888049	0.00355399	0.273516	0.000715277	0.749272	-0.00543195	0.0153965	-0.00475915	0.00997103	0.00801393	0.173919	-0.000817151	0.621204	-1.962e-05	0.996719	0.0003589	0.94184	-0.007054	0.121001	-0.00359559	0.427801	-0.00416959	0.354981	0.000209827	0.963023	-0.00487971	0.239723	-0.00379608	0.283477	0.0114016	0.0130311	-0.00302919	0.446244	-0.000827291	0.825345	-0.000447853	0.888282	0.000260198	0.935661	0.00952765	0.0522645	0.00442298	0.309378	0.00705983	0.118841	-0.00998306	0.0101399	0.00185635	0.683544	-0.00472622	0.298548	0.0051052	0.0503272	-0.0121119	0.00705451	-0.00801628	0.00302165	0.0033565	0.615719	-0.00739132	0.168363	0.00572087	0.282393	-0.0128017	0.00703837	-0.00763705	0.153874	0.00467082	0.382593	0.0105544	0.000219637	-0.00278971	0.419466	-0.00765186	0.141305	-0.00208066	0.608888	-0.00588847	0.192461	-0.00366527	0.107238	-0.0020453	0.361005	-0.00158937	0.445369	-0.00181046	0.422085	4.17769e-05	0.985144	0.00479389	0.0141766	0.00177364	0.431871	-0.000999596	0.567701	0.00390147	0.089554	0.0217984	0.000504949	0.00468763	0.0134587	-0.000216168	0.965386	-0.0028606	0.195471	-0.00184939	0.292528	-0.000145843	0.943651	-0.000173548	0.926819	-0.00439136	0.59684	-0.00279859	0.417637	-0.00184951	0.619099	-0.000637494	0.903495	0.00742495	0.313809	-0.0085108	2.08597e-05	5.49543e-05	0.975972	0.00129196	0.410098	0.00792037	0.247982	-0.00290525	0.768335	0.00325984	0.725846	-0.00687259	0.333086	0.00592279	0.0998406	0.00878957	0.0193538	-0.00199354	0.659593	0.00200616	0.842395	-0.00355293	0.508998	0.00831382	0.607149	0.00992165	0.141179	-0.0066593	0.490221	0.00298237	0.433857	0.0165799	0.122613	0.00308261	0.42513	0.00316385	0.490398	0.00809025	0.104384	0.00298171	0.477613	-0.00243747	0.648184	-0.0102209	0.166038	0.00157112	0.925393	-0.0140614	0.40347	0.00618044	0.318329	0.0132904	0.0746085	-0.0107814	0.104731	0.000726647	0.485712	0.000372996	0.79126	0.00613477	0.312275	-0.00313872	0.0506438	-0.000577052	0.896162	0.0051553	0.389464	-0.00565771	0.284432	0.00315206	0.682817	-0.00323246	0.423178	0.00906661	0.117102	0.0112297	0.0371343	0.00904616	0.126329	0.0084878	0.181249	0.00742064	0.0508462	0.00736621	0.0463293	0.000136525	0.9327	0.000700201	0.841346	-0.00568424	0.0437046	-0.000304882	0.96578	-0.00999125	0.331376	-0.000895887	0.861018	-0.00438992	0.183539	0.0108519	0.105538	-0.0037067	0.128378	-0.00235288	0.111366	-0.00158198	0.64811	-0.00323779	0.306686	-0.00502071	0.0776917	-0.00388654	0.168307	-0.0136956	0.221343	-0.00254827	0.356842	0.00178661	0.52797	-0.000632974	0.867975	0.00485162	0.0237174	-0.0106048	0.0196291	0.00125389	0.389453	0.00654651	0.448365	0.0245449	2.45019e-07	-0.0126307	0.00913317	-5.7845e-05	0.946826	-0.00282335	0.394621	0.000286476	0.900037	0.00584354	0.315962	0.00282429	0.842077	-0.00059278	0.948031	-0.0024307	0.774142	-0.00577892	0.1947	0.00318839	0.69834	-0.00678586	0.0894397	-0.00244594	0.589829	-0.00470096	0.0691621	0.00117578	0.600211	0.00804269	0.276322	-0.00559562	0.401215	0.000155486	0.908164	-0.0141809	0.0893589	-0.0169354	0.146195	-0.00602572	0.158351	-0.000752045	0.904521	-0.00759987	0.21161	0.00381854	0.601611	0.000612653	0.933628	-0.00576392	0.0459401	-0.00148802	0.516104	0.00837866	0.153087	0.02138	0.0171252	0.0127874	0.148268	-0.0040874	0.628527	-0.0116051	0.0102158	-0.00324461	0.731617	0.00431707	0.224247	0.00957788	0.534771	-0.00129289	0.937635	-0.0066184	0.362524	0.00259601	0.706609	0.00492691	0.767327	0.00209934	0.916429	0.00300487	0.847098	-0.00759079	0.514739	0.0266057	0.0643927	0.00464031	0.697198	0.0102973	0.0630052	-0.00593139	0.463852	-0.00157217	0.846937	0.0132453	0.627438	-0.0234748	0.0335726	0.00766989	0.490312	-0.0238449	0.0296048	-0.0300528	0.044421	-0.00405054	0.786029	0.00901528	0.500771	0.00296525	0.842307	0.00756074	0.612475	0.0297592	0.0451697	0.00152411	0.760597	0.0033723	0.654346	-0.00600211	0.332737	0.0033476	0.602788	0.011472	0.0298801	0.00364052	0.587479	0.0017271	0.629193	-0.00990934	0.392385	-0.000607709	0.957702	-0.00230366	0.50897	-0.00101618	0.707245	-0.00441491	0.601059	0.0186232	0.189306	0.00821372	0.0498265	0.00538817	0.167062	0.0070437	0.196109	-0.00479964	0.415398	-0.00422009	0.446612	0.000288454	0.96134	0.00719243	0.252839	-0.0180335	0.00694364	-0.0113651	0.0310189	-0.00288685	0.564842	0.0033334	0.544841	-0.00389932	0.39462	-0.00217805	0.656869	-0.0079422	0.46513	-0.00703836	0.177269	-0.0148426	0.10082	-0.00836864	0.168644	0.00598558	0.0297515	0.00320417	0.588423	-0.0121176	0.125698	0.0138721	0.0766599	-0.025518	0.10631	0.0158665	0.0452393	0.00335541	0.615833	-0.00326059	0.303942	0.0129962	0.0968376	-0.0137329	0.0938349	0.0736893	0.00118488	-0.00577581	0.036422	-0.0018599	0.362621
rs6804549	-0.000208139	0.983389	-2.48455e-05	0.996166	-0.00598831	0.306434	-0.0044501	0.154785	0.00121336	0.666411	-0.00119827	0.670047	-0.00263793	0.33789	0.00543111	0.0502111	0.00388469	0.154163	0.00907273	0.00502269	0.0135269	0.000304463	0.00333749	0.378927	0.0053996	0.0305002	-0.000780674	0.78091	0.0101328	1.69279e-06	-0.00995298	0.000301176	-0.00158377	0.333891	-0.00145981	0.464698	1.86897e-05	0.989166	0.00368677	0.00750406	0.00432027	0.00014314	-0.00700623	0.0539258	0.00128557	0.207524	0.00212727	0.469961	0.00128877	0.670877	0.00140764	0.615005	0.0014608	0.600453	0.0028425	0.305381	0.00478658	0.0855525	0.000966242	0.705086	0.00336279	0.122458	0.00305468	0.279482	0.00444674	0.0690778	0.00405277	0.0788613	0.00125206	0.523169	0.00195041	0.325245	-0.0047567	0.115114	-0.00392717	0.142218	-0.00291461	0.295156	0.00860288	0.000315889	0.00606532	0.0303867	0.00587967	0.0355115	-0.00198715	0.215665	0.00261739	0.34387	0.00157822	0.342412	0.00147144	0.720557	-0.00269166	0.414881	0.00298919	0.361301	-0.000542975	0.852612	-0.00175712	0.593725	-9.18508e-05	0.97773	-0.000282136	0.872334	0.000509078	0.810619	-0.00183429	0.566028	-0.00121707	0.626519	0.00359756	0.195466	0.00227093	0.104926	0.00234939	0.0881541	-0.00199654	0.11891	-0.00230809	0.096085	0.000681071	0.621506	-0.000556418	0.643528	-0.00416146	0.0027123	0.00100342	0.351213	-0.000905412	0.521921	-0.00219108	0.570929	-0.00113172	0.331697	-0.00113182	0.71172	0.00159649	0.240184	0.000485382	0.653273	-6.16505e-05	0.961283	0.00113668	0.332047	0.00261741	0.611853	0.00432371	0.0435785	0.00302936	0.189811	0.000539026	0.868881	0.00536523	0.241102	0.00382504	0.00186789	-0.000671414	0.553119	-0.00112368	0.248646	0.00206356	0.627835	0.00770452	0.208145	0.00482644	0.40334	0.00314377	0.48169	-0.000384755	0.863095	-0.00302368	0.193981	0.00760712	0.00700273	-0.00434186	0.490943	0.0037564	0.261884	-0.0106189	0.292102	-0.00318897	0.44775	0.00939498	0.118712	0.002152	0.362725	-0.00327308	0.624808	0.00204499	0.393885	0.00402051	0.159982	-0.00219026	0.480907	0.00378592	0.147556	-0.00262456	0.430043	0.00439192	0.337475	0.00689313	0.504841	0.0169457	0.101686	-0.000129538	0.973115	0.000777623	0.866518	0.00607301	0.140459	-0.00124299	0.0544778	-0.00090472	0.300738	-0.00124618	0.740707	0.0015999	0.108389	0.000616958	0.822057	0.00171397	0.644788	0.00171684	0.600796	0.000610074	0.898599	0.00335288	0.180897	-0.00116817	0.74497	-0.00108791	0.744937	-0.00436839	0.234246	-0.00295823	0.452722	0.000447984	0.849363	0.000480202	0.834299	-0.000870313	0.385733	0.00254222	0.241754	0.000102569	0.952753	-0.00469718	0.286719	0.00136451	0.830426	0.00139724	0.659976	0.0037014	0.0707391	-0.0126406	0.00239948	0.00232842	0.123639	0.00139589	0.128001	0.00236122	0.2723	-0.000814291	0.67879	0.00178937	0.31105	0.00292332	0.0952246	0.00767412	0.270117	-0.00171033	0.31445	-0.000729901	0.674606	-0.00372654	0.111496	0.00170681	0.195911	0.00541128	0.0529195	0.000499353	0.577365	0.00112051	0.832955	-0.00913961	0.00173496	0.00765451	0.0102655	0.000367151	0.490323	-0.00290016	0.155259	0.00243744	0.0822999	-0.0014949	0.679628	0.00358467	0.682548	0.00177057	0.753733	-0.00588323	0.262759	-0.000802745	0.771563	-0.00138558	0.786083	-0.00210359	0.392076	0.00363468	0.1928	0.0023325	0.142697	0.00073039	0.595378	0.00050967	0.910573	0.0121519	0.00299995	2.80811e-05	0.972989	-0.00818156	0.112183	0.000157696	0.9825	0.00301932	0.255394	0.00431762	0.26361	0.00701628	0.061152	-0.00432334	0.336803	0.000539987	0.905058	0.00123487	0.487868	0.00119956	0.395444	-0.00695656	0.0539075	-0.00503141	0.35929	-0.00161272	0.766084	0.00162826	0.753039	0.00291966	0.291054	0.000413356	0.943088	-0.00178437	0.411928	0.0191025	0.0394053	-0.0108297	0.270552	0.000854863	0.84352	0.00181639	0.658472	0.000687135	0.944604	-0.00331416	0.780137	0.00486713	0.598663	0.00553006	0.425904	-0.0134829	0.115093	-0.00668264	0.34715	-0.00899191	0.00840559	0.00824601	0.0968858	0.000324638	0.948185	0.00747162	0.652977	0.00560335	0.403636	-0.00151365	0.822762	0.0118189	0.0758986	-0.000985305	0.914927	-0.00720534	0.433382	-0.0165293	0.0454399	0.0126099	0.170717	0.00775413	0.400073	-0.00119843	0.896023	-0.00563194	0.0685518	-0.00149614	0.747372	0.00372342	0.331112	-0.00320236	0.420634	-0.00218686	0.5029	0.00312609	0.45104	9.99864e-05	0.963907	0.0115145	0.109004	0.00735294	0.301458	0.000172963	0.936037	0.000133986	0.936111	-0.00465054	0.373695	0.0072868	0.407078	-8.80157e-05	0.972748	0.00286368	0.232679	0.000212768	0.949431	-0.00996618	0.0057813	-0.00059507	0.860974	-0.00707254	0.0523733	0.00228742	0.553479	0.00298569	0.465758	0.00453035	0.16061	0.00908351	0.00310682	0.00137288	0.683501	-0.00118612	0.673878	0.00387806	0.199025	0.0089162	0.182082	-0.00188927	0.55546	0.0154252	0.00559646	0.0045921	0.21829	0.000148021	0.930363	0.00211995	0.560481	-0.00533683	0.273977	0.00367087	0.447111	-0.000647767	0.946384	-0.00635415	0.187086	0.00147034	0.720757	0.00148988	0.449025	-0.00299368	0.529519	-0.00526089	0.299841	-0.0141132	0.312946	0.00386745	0.0215536	0.00277442	0.0282158
rs9875820	-0.000162538	0.984498	0.00688242	0.110079	0.0133583	0.00617049	-0.00109338	0.675539	0.00117009	0.618753	0.00301141	0.199958	0.00783443	0.000655835	0.00334606	0.148601	-0.000660628	0.771765	0.00178463	0.508968	0.000810854	0.795456	0.0026261	0.407471	-0.00243974	0.242201	-0.00138138	0.555687	-0.000850121	0.630605	0.00805636	0.000458635	0.000774932	0.571338	0.00431248	0.00970961	0.00235149	0.040691	0.00150117	0.192441	7.75714e-05	0.934844	-0.00909766	0.00270131	0.000202055	0.812317	-0.0014397	0.557642	0.00239833	0.343311	0.00261009	0.264255	0.00208097	0.371703	0.00182043	0.431906	-0.00485012	0.0369839	0.00888478	3.08888e-05	0.00291765	0.108609	0.00136091	0.564012	0.000522268	0.798225	0.00144566	0.452935	0.00659476	5.64514e-05	0.00395077	0.0170582	-0.00450607	0.0739141	0.0013193	0.555031	0.00230513	0.321578	0.000972182	0.626014	-0.00262541	0.261839	-0.00335087	0.151372	0.00110663	0.409039	0.000844489	0.714642	-0.00151009	0.276809	-0.00241928	0.481329	0.00161836	0.557332	7.5339e-05	0.978031	0.00679448	0.00540323	0.00358345	0.192948	0.00132897	0.628837	-0.00273421	0.0621295	0.00173955	0.327021	0.00312373	0.241705	0.00282335	0.176537	-0.00315424	0.174159	-0.000863435	0.460463	-0.00133966	0.244373	-0.000804234	0.452117	-0.0010918	0.345811	0.00062877	0.585298	-0.00405162	5.48196e-05	-0.00267916	0.0208375	-0.00256268	0.00436481	-0.000506058	0.668197	0.0018946	0.556849	-0.00236354	0.0152381	-0.00392912	0.125077	0.00312702	0.00587622	-3.86526e-05	0.965842	-0.000698976	0.509956	0.000446457	0.647616	0.00448971	0.295881	-0.000307063	0.863476	0.000475809	0.805045	-0.00155766	0.567437	-0.00163428	0.668658	0.00125976	0.220351	0.000317576	0.736418	-0.000864689	0.287305	-0.00211176	0.552181	-0.00127004	0.803384	0.00202356	0.67398	-0.000218799	0.952951	0.00047269	0.799393	-0.000688299	0.722532	0.00104068	0.657713	0.00681093	0.194354	0.00289071	0.300139	0.0107366	0.200727	0.00518195	0.138486	0.00278869	0.577968	-0.00367536	0.0621745	0.00804431	0.148852	-0.00495498	0.0131767	-0.00266067	0.264198	0.00307591	0.234509	-0.00206022	0.344571	-0.000615671	0.824225	0.00474919	0.21332	-0.00444377	0.605153	-0.00299133	0.728438	0.00173636	0.587859	0.00443639	0.249955	2.44393e-05	0.994322	5.00641e-05	0.925967	0.000175145	0.810044	-0.00121769	0.698086	-0.000904847	0.275905	-0.00223423	0.328606	-0.000462134	0.881433	0.00553705	0.0428875	-0.00194963	0.625085	-0.00204369	0.327742	-0.000335251	0.910806	-0.00253178	0.363551	-0.00118112	0.699526	-0.00108986	0.739908	-0.00163309	0.406111	-0.000347645	0.855765	0.000553048	0.508372	-0.00204206	0.259196	-0.000855313	0.554521	-0.0014398	0.695214	0.00716314	0.177611	0.000810775	0.759372	-0.00250039	0.142979	0.000934684	0.787593	-0.000427854	0.734218	0.000154026	0.840289	-0.00376653	0.0356232	0.00115978	0.478965	0.000682836	0.642726	-0.00185572	0.203598	-0.00868273	0.133511	-0.00109829	0.439413	-0.00281206	0.0529189	-0.000789444	0.686405	-0.00199696	0.0699337	0.00830009	0.000378708	-0.000266812	0.721483	0.00211703	0.633461	-0.00987634	5.11103e-05	0.00705692	0.00457796	0.000575	0.196008	0.00319368	0.060934	-0.00157961	0.177586	0.00146961	0.624982	-0.0110127	0.129843	-0.000263162	0.955259	0.00392162	0.368477	0.00406927	0.0764002	-0.00185011	0.662812	-0.00118288	0.564454	-0.00249854	0.28371	-0.000683622	0.607011	-0.00178994	0.119245	0.00200933	0.595891	0.0021644	0.526686	0.000683822	0.323515	0.0081034	0.0588802	-0.000184711	0.975389	0.00850462	0.000114922	0.00103781	0.747704	0.00115165	0.712974	0.00327431	0.383947	-0.00194223	0.607638	0.000198736	0.893688	0.000680119	0.564176	0.000456983	0.879379	-0.00273195	0.550805	-0.00367173	0.416761	-0.00473077	0.273179	9.21188e-05	0.968166	0.00296531	0.539081	0.000626663	0.729671	-0.00371296	0.637635	0.0108259	0.192693	-1.24424e-05	0.997289	0.000588052	0.865615	-0.0040422	0.629703	0.0218129	0.0301396	-0.00615593	0.432114	0.00540556	0.357614	-0.014321	0.0480053	0.00259821	0.66565	6.68052e-05	0.981315	6.55382e-05	0.987398	-0.000553607	0.894468	0.00342995	0.804978	0.00411512	0.463912	-0.00282401	0.617672	0.00740878	0.183965	0.00802384	0.295478	-0.00275395	0.718923	0.00700902	0.307381	0.00992429	0.194926	0.00705523	0.357155	-0.0147035	0.0537243	-0.000869455	0.735731	0.000476123	0.902228	0.00356922	0.26332	0.000612089	0.853336	-0.00276887	0.308566	-0.000567975	0.869408	-0.0019999	0.277148	0.00405543	0.498597	-0.00246225	0.676984	0.00037191	0.835778	-0.00143549	0.302663	0.00370343	0.395399	-0.00578593	0.428482	0.000375476	0.861456	0.000547825	0.784543	-0.00259102	0.355724	0.00359099	0.235377	0.00226158	0.427075	0.00266281	0.383469	-0.00453633	0.160665	-0.00142878	0.677034	0.00162137	0.549086	-0.00515195	0.0453682	-0.000202516	0.942603	-0.0039879	0.0902568	-0.00471417	0.0617883	-0.00295061	0.597229	0.00324644	0.226114	-0.00179421	0.699613	0.0035124	0.260581	-0.00212707	0.132654	0.00212683	0.484352	0.000777051	0.848751	-0.00243767	0.545586	0.010246	0.203651	0.000208998	0.958654	-0.00241584	0.48195	0.00192326	0.240971	-0.00231526	0.561371	0.00749402	0.0765922	-0.0376001	0.00128611	-0.00160488	0.25418	0.00369316	0.000462006
rs7651338	-0.000162865	0.984174	0.00770951	0.0683352	0.0117175	0.0144319	-0.00159077	0.535256	0.00202239	0.381169	0.00287271	0.213185	0.00757671	0.00079353	0.00277995	0.221771	-8.78157e-05	0.968684	0.000401802	0.879663	0.000155048	0.959748	0.00312815	0.315107	-0.00230432	0.260762	-0.000676191	0.769001	-0.000665905	0.701349	0.00751374	0.00087652	0.000349181	0.795099	0.0045958	0.00501798	0.00242268	0.0318118	0.00121149	0.284201	-4.3851e-05	0.962472	-0.00812154	0.00639805	0.000597802	0.474481	-0.00105478	0.661846	0.00165749	0.504885	0.00209544	0.36149	0.00131843	0.564466	0.00136155	0.549522	-0.00522306	0.0221939	0.00832578	7.02742e-05	0.00357671	0.045226	0.00144328	0.53335	0.00148677	0.458726	0.0015462	0.413764	0.00579999	0.000310914	0.00448985	0.00577913	-0.00459543	0.0634904	0.00175771	0.423368	0.0023398	0.305666	0.0014839	0.448839	-0.00210025	0.360793	-0.00210427	0.358995	0.0006249	0.635038	0.000513986	0.820761	-0.000504203	0.711606	-0.00129929	0.700214	0.00124651	0.645462	0.000258462	0.923389	0.00570566	0.0174034	0.00464819	0.0855971	0.000977436	0.717442	-0.00328642	0.022449	0.0027786	0.111	0.00330224	0.207658	0.00302995	0.139785	-0.00222131	0.329869	-0.000346758	0.762797	-0.0012038	0.286805	-0.00131552	0.210502	-0.00118883	0.295945	0.000947421	0.402535	-0.00389187	7.96167e-05	-0.00280382	0.0138024	-0.00272914	0.00199637	-0.000599187	0.605347	0.00220457	0.486502	-0.00244921	0.0104592	-0.00443264	0.0780629	0.00269263	0.0157363	0.00017067	0.847329	-0.000875257	0.400865	0.000360783	0.706812	0.00398597	0.344677	-0.000522794	0.765588	0.000326514	0.863097	-0.00193266	0.470112	-0.00271077	0.469865	0.000918611	0.362835	0.000213045	0.818127	-0.00063499	0.426339	-0.00404675	0.246157	-0.00109664	0.826703	0.00218735	0.643294	-0.000561435	0.877422	0.000118295	0.948375	-0.000623548	0.743274	0.000103231	0.964303	0.00639313	0.214633	0.00316265	0.248076	0.0107678	0.191102	0.0056111	0.102179	0.00344473	0.483883	-0.00328547	0.0895666	0.00723125	0.186289	-0.00435388	0.0265386	-0.00256489	0.272944	0.0039456	0.120351	-0.00152313	0.476565	-0.000201453	0.940982	0.00180227	0.630542	-0.00486223	0.564764	-0.00510274	0.546604	0.00209382	0.505712	0.00440009	0.245232	-0.000643099	0.84875	-3.46887e-05	0.947721	0.000251188	0.72556	-0.00037736	0.902566	-0.00101369	0.21386	-0.00119756	0.59388	-0.00159902	0.599188	0.00490267	0.0678851	-2.93706e-05	0.994018	-0.00249049	0.22454	-0.0014245	0.627876	-0.00120407	0.659894	-0.000661809	0.825694	4.20004e-05	0.989605	-0.00148529	0.441625	0.000190301	0.919305	0.000443024	0.589513	-0.00172825	0.330762	-0.000800454	0.573335	3.29748e-05	0.992709	0.00565823	0.278144	0.000669153	0.796839	-0.00269137	0.108365	0.000272875	0.936158	-0.000218033	0.860145	0.000405399	0.589082	-0.00337134	0.0554437	0.00136224	0.397106	0.000322246	0.823576	-0.00275774	0.0543585	-0.00867925	0.12643	-0.0013221	0.343339	-0.00286638	0.0445798	0.000110685	0.954037	-0.00205564	0.0575116	0.00841	0.000245494	-0.000363201	0.621259	0.00226878	0.60283	-0.00826849	0.000554761	0.00604315	0.0134195	0.000344869	0.429771	0.00346103	0.0386794	-0.00148612	0.196552	0.00125121	0.671927	-0.00864337	0.226542	8.47042e-05	0.985339	0.00287251	0.502439	0.00431141	0.0560411	-0.00298473	0.474101	-0.00100995	0.61643	-0.0017576	0.442615	-0.00114208	0.381652	-0.0022296	0.048217	0.00256254	0.491162	0.00316337	0.346254	0.000299552	0.659713	0.00523595	0.213889	-0.000216211	0.970666	0.00888485	4.13229e-05	0.00135042	0.669916	-0.000489703	0.873435	0.00340916	0.356038	-0.00281879	0.448053	-0.000542952	0.710019	0.000304081	0.792898	-0.000456495	0.877339	-0.00224967	0.617237	-0.00235026	0.596936	-0.00401876	0.343685	-0.000468846	0.836285	0.00239258	0.614082	0.000699934	0.694579	-0.00129857	0.866642	0.015252	0.0618069	-0.00208036	0.563216	0.000712792	0.834651	-0.00378416	0.646209	0.0200477	0.0426679	-0.00497948	0.518082	0.00439013	0.447064	-0.0142861	0.0446927	0.00286176	0.628174	0.00182975	0.513653	-0.00159427	0.695621	0.000917284	0.822904	0.00882661	0.51763	0.00399395	0.469195	-0.00457085	0.410745	0.00765623	0.162132	0.0079351	0.292163	-0.00221129	0.768557	0.0109314	0.105012	0.0120737	0.108341	0.00735384	0.328454	-0.0127619	0.0882545	-0.00070729	0.779864	3.53165e-06	0.99926	0.00377575	0.228407	0.00173515	0.593757	-0.00218442	0.413526	0.000998313	0.76865	-0.0019523	0.280154	0.00394109	0.50292	-0.000812413	0.888756	0.00031269	0.859186	-0.00178696	0.191537	0.00304554	0.477033	-0.00244743	0.73314	0.000313969	0.881884	-0.000128616	0.947894	-0.00368147	0.181497	0.00618157	0.0375069	0.00409712	0.142794	0.00246394	0.411454	-0.00352304	0.267182	-0.000734054	0.827494	0.00131052	0.621904	-0.00475796	0.0598271	-0.0011796	0.669432	-0.00337902	0.143885	-0.00295507	0.233116	-0.00483502	0.378046	0.00272693	0.300496	-0.00513253	0.261188	0.00280622	0.359855	-0.00165564	0.233395	0.00153028	0.608446	0.00120723	0.762913	-5.02454e-05	0.989881	0.0080974	0.30609	0.00162475	0.681753	-0.00129605	0.700922	0.000581767	0.717936	-0.00110164	0.778576	0.00740843	0.0748572	-0.0372276	0.00117518	-0.00165627	0.231073	0.00353754	0.000634724
rs71318648	0.00444814	0.683306	-0.00998792	0.0752882	-0.00363009	0.568139	0.00121521	0.721004	0.00392431	0.2001	0.00238327	0.436303	0.00964679	0.00127746	-0.00548278	0.069196	0.000510324	0.863431	-0.00554869	0.115076	-0.00352652	0.386901	0.00285446	0.489634	0.00130331	0.631629	0.00198914	0.514748	-0.00577738	0.0121042	0.000871894	0.770868	0.00265984	0.135772	-0.00374969	0.0842712	-0.00465183	0.00188603	0.00194725	0.194269	0.00231472	0.0610773	-0.00202834	0.608146	0.00051946	0.639807	-0.00139735	0.66272	0.00216667	0.511513	-0.00179914	0.554691	0.00198254	0.513539	-0.00121281	0.68771	0.00168665	0.577525	-0.00196573	0.479085	-0.00368216	0.120041	-0.000871522	0.776681	-0.00311543	0.241704	0.00245252	0.328312	0.0035201	0.098877	0.000391881	0.855837	0.0029359	0.371444	-0.00462922	0.111945	-0.00242288	0.423764	0.00376953	0.146833	-0.00643613	0.0346977	-0.00207339	0.4955	-0.00468625	0.00727926	0.000217915	0.942261	0.00482369	0.00764883	-0.00899863	0.0443363	0.00832087	0.0205004	-0.000617271	0.862404	-0.000543322	0.864316	0.0010585	0.767702	-4.16126e-05	0.990724	0.00186748	0.328358	-8.28162e-05	0.971424	0.0104218	0.00272168	-0.00463245	0.0887746	0.00570006	0.0593994	-0.000939902	0.537144	0.00170401	0.255552	0.0017782	0.201951	-0.000455303	0.762832	-0.000847041	0.57268	-0.00290697	0.0262579	-0.00260381	0.0845817	0.000707545	0.545737	-0.00246888	0.108349	-0.00532199	0.206544	-0.00160866	0.204487	-0.000271399	0.935139	0.00245224	0.0972506	0.00244736	0.0373542	0.00283396	0.0402047	0.0016545	0.19429	-0.000467654	0.9335	8.55926e-05	0.97069	0.00262223	0.296372	0.00479179	0.176893	0.0021073	0.671829	0.00148806	0.266172	0.000295245	0.810405	-0.000935255	0.376992	-0.00390797	0.398325	0.00555072	0.404187	-0.00413995	0.509515	-0.00279345	0.564709	-0.000845456	0.727637	-0.00208947	0.409256	-0.00188721	0.537262	-0.00531773	0.436529	-0.00365124	0.314604	-0.00094527	0.931087	-0.00275463	0.545368	-0.00679792	0.29772	0.000101223	0.968588	-0.0154298	0.0333236	0.000520464	0.84181	-0.000296306	0.923902	-0.000164408	0.961096	-0.000183842	0.948257	-0.00328394	0.362783	0.00671149	0.177636	-0.00426649	0.703072	0.0130328	0.245634	0.00144639	0.729214	-0.00801252	0.111215	0.000344499	0.93871	-0.000712357	0.31091	0.000701345	0.460613	-0.00360098	0.379133	-0.00037143	0.731743	-0.00351302	0.238894	-0.00640885	0.112784	-0.0086993	0.0147358	0.00899531	0.0839686	0.00162217	0.551661	-0.00405731	0.29874	-0.00287743	0.428607	0.000441785	0.911872	-0.0012772	0.765529	-0.00165645	0.518265	-0.00245603	0.324957	0.000450856	0.679422	0.00246877	0.295308	0.00181054	0.336928	0.00202716	0.672384	-0.0225688	0.00112788	-0.000122174	0.97178	0.000112393	0.959744	0.00523321	0.247742	0.00205253	0.211811	5.15393e-05	0.958777	0.000802814	0.731287	0.00235643	0.270165	0.000747404	0.697067	-0.000573955	0.763176	0.0127016	0.0916999	0.000947523	0.608758	0.0028769	0.128464	0.0047549	0.0619967	-0.000640069	0.655632	0.00632593	0.0375407	8.17848e-05	0.933141	-0.00689406	0.233195	0.000384392	0.903856	0.00255691	0.431063	-0.00121614	0.0359987	0.0028038	0.206526	8.00603e-05	0.958161	-0.00581753	0.140461	0.00137731	0.885518	0.00121972	0.842826	-0.0067935	0.235173	-0.000113107	0.970078	-0.00191563	0.730655	-0.00143901	0.590449	0.00626498	0.0390668	-0.00126973	0.463305	9.13018e-05	0.951435	-0.00072522	0.883335	-0.000237635	0.957504	-0.00102246	0.257118	0.00227797	0.685611	0.00285624	0.716066	-0.00156263	0.586795	-0.00933596	0.0260646	-0.00639114	0.116564	-0.00933282	0.0570028	-0.00567744	0.249722	6.9115e-06	0.997149	0.000232073	0.879775	-0.00150085	0.702452	-0.00421745	0.480863	7.35082e-05	0.99007	0.00268051	0.634532	-0.00115843	0.70059	-0.00639089	0.311661	-0.00224875	0.342429	-0.0154262	0.130529	-0.00356924	0.737654	0.00493325	0.293307	-0.00299624	0.501156	-0.0244985	0.022312	0.00720294	0.5755	-0.00677574	0.499096	-0.00706144	0.348255	0.0078433	0.398242	0.00477941	0.535282	0.00250093	0.500443	-0.00353026	0.513629	0.00149218	0.78373	-0.0198408	0.283948	-0.00104249	0.886481	0.00520361	0.479358	0.00132661	0.854712	0.0139041	0.166748	0.00507048	0.613191	0.00660169	0.463514	-0.00724117	0.470695	-0.00461446	0.646237	0.008783	0.379751	0.00469951	0.163638	0.00603551	0.234688	0.0016579	0.691503	0.000267581	0.950794	0.00183517	0.606221	0.000817598	0.856566	0.000611778	0.799563	-0.00610243	0.435798	0.00914771	0.237956	0.00254742	0.27831	0.00346052	0.0577919	0.0030859	0.587747	0.00579425	0.544892	-0.00295853	0.291213	-0.00175437	0.501519	-0.00633861	0.0827433	-0.00979094	0.0130062	-0.00331825	0.370849	0.00121058	0.760972	0.00271789	0.518631	0.00303829	0.496492	-0.00145601	0.679533	0.00250302	0.455349	-0.00218138	0.551714	0.00194416	0.52617	-0.000404198	0.902116	-0.00571902	0.431651	0.000447415	0.898074	0.000644298	0.915276	-0.00234085	0.5646	-0.000739203	0.688302	-0.00723128	0.0679454	0.00682969	0.197986	-0.00116847	0.823946	-0.0052106	0.620034	-0.00278667	0.595004	-0.00899973	0.04431	0.00303484	0.156114	-0.00669028	0.196534	-0.000192588	0.972213	-0.0413603	0.00654895	0.00314424	0.0865029	0.00135836	0.323178
rs115055831	-0.00841221	0.739976	-0.000442337	0.973087	-0.0134377	0.365718	0.00909597	0.253116	-0.0141523	0.0480505	-0.0108367	0.130247	-0.00137031	0.844911	0.0107762	0.126635	-0.00132868	0.848054	0.0104472	0.204499	0.00088878	0.925736	-0.0112217	0.245773	0.00915659	0.150456	0.00247971	0.728425	0.00849535	0.114854	-0.00473008	0.500811	0.00797573	0.0558955	-0.0048262	0.342269	0.00135882	0.698263	0.00848667	0.0156504	0.00363493	0.208749	-0.00334985	0.716846	-0.00323046	0.212599	0.00861428	0.249391	-0.00661729	0.390663	-0.00992987	0.163383	-0.0113594	0.10964	-0.0109392	0.121104	0.00240351	0.734574	0.00365386	0.573947	-0.00330929	0.550336	0.00181688	0.800467	-0.0106372	0.0875422	0.00943725	0.107974	0.000791712	0.873972	-5.43015e-05	0.991415	0.00324268	0.673134	-0.00444562	0.513996	0.00268335	0.70504	0.00417772	0.491948	-0.00831176	0.243656	0.0141631	0.0466081	0.00714697	0.0802477	0.00135141	0.847687	-0.00150287	0.722506	-0.00415357	0.691563	-0.00735606	0.379381	0.0078602	0.343806	-0.0111204	0.133634	-0.00117206	0.88838	0.00648582	0.437064	-0.00456467	0.304854	0.0077449	0.152011	-0.000708964	0.930595	0.00038899	0.951326	-0.00587089	0.406518	0.0016447	0.644516	-0.00310009	0.376865	0.00196095	0.547152	-0.00258062	0.464611	-0.00463805	0.186704	0.00576712	0.059446	-0.00207792	0.556014	0.00640194	0.0193998	-0.000177757	0.96058	0.0180481	0.0649185	0.00564635	0.0569773	0.00493824	0.52631	-0.00121917	0.724562	-0.00348895	0.204481	0.00224366	0.487395	0.0045587	0.12527	0.00151954	0.907485	-0.00057881	0.9152	-0.00421244	0.473182	-0.00300353	0.71742	-0.0102314	0.379097	-9.81617e-05	0.974963	-0.00480297	0.0945444	0.000236976	0.92375	-0.00896689	0.407093	0.00928466	0.549856	0.00396224	0.78671	-0.0144775	0.207992	-0.0143928	0.0110992	-0.0113807	0.0535274	-0.00536913	0.455454	-0.0171926	0.286147	-0.00792633	0.354082	-0.0644417	0.0123489	-0.0106357	0.322823	-0.0234141	0.128351	-0.0129411	0.0309128	-0.018236	0.286487	-0.0116466	0.0556584	0.00457638	0.531685	-0.0109952	0.166152	0.0115063	0.0851452	-0.0188871	0.0261966	0.00208461	0.857575	0.00789946	0.763287	0.0137773	0.599015	-0.0178037	0.0679622	-0.0151781	0.196047	0.0177225	0.0895315	-0.000427553	0.794333	-4.53249e-05	0.983698	-0.019147	0.0449928	0.00251145	0.320393	-0.00810453	0.244101	-0.00522219	0.579747	-0.00377776	0.649975	0.0336784	0.00553034	-0.00124092	0.845096	0.0213597	0.0191013	-0.00651012	0.442909	-0.0275783	0.00308238	-0.0250336	0.0122718	-0.0161046	0.00714464	-0.0202051	0.000529916	-0.00154575	0.543882	-0.0013837	0.801549	-0.00188694	0.668516	-0.00254876	0.819734	0.0111213	0.491478	-0.0122671	0.127863	0.00289856	0.576786	0.00485401	0.645985	0.005076	0.185792	0.000837889	0.718709	0.00637362	0.242764	-0.0029914	0.548631	-0.000376949	0.932947	-0.000535268	0.904178	-0.0270748	0.127056	-0.00764788	0.0772195	0.00174195	0.693836	-0.0108992	0.0675768	-0.0017306	0.606484	-0.00248894	0.726426	-0.00378112	0.0973565	0.00862511	0.523554	0.0128552	0.0839176	-0.010637	0.160915	-0.00163139	0.22903	-0.00681471	0.189594	0.0048097	0.177946	0.0201958	0.0266478	-0.0136062	0.544619	-0.0215072	0.130455	-0.0197563	0.136123	-0.00401234	0.564174	0.00324773	0.800688	-0.0124516	0.046537	-0.00442728	0.533076	-0.000474876	0.906663	0.00896206	0.0106879	-0.00458556	0.691659	-0.0281615	0.00690226	-0.00270863	0.199583	0.00031719	0.98046	-0.0155138	0.390911	0.00275423	0.684275	-0.00738967	0.452132	-0.0248192	0.00921247	0.0201281	0.0806304	0.0150476	0.194194	-0.00829769	0.0668137	-0.00158953	0.658033	-0.00292048	0.750495	-0.0106601	0.442599	0.037659	0.00613594	-0.00853859	0.514361	-0.0077836	0.266391	0.0253234	0.0852224	0.00736572	0.180523	0.0113065	0.634947	-0.0106845	0.675757	0.0106798	0.341927	-0.0135932	0.20237	-0.0270575	0.293896	0.00836993	0.786493	-0.0138814	0.564282	0.0113739	0.52824	-0.00922351	0.678316	0.000743791	0.967822	0.00296229	0.731781	0.0222368	0.0793395	-0.0253289	0.0468789	0.076123	0.0793226	-0.00878623	0.612063	0.0365248	0.0364275	-0.0021908	0.898579	-0.0283129	0.228447	-0.0381979	0.103523	0.0131253	0.53301	-0.000638675	0.978266	0.0323682	0.167898	0.0192499	0.409886	-0.00659777	0.398233	-0.00438626	0.708622	-0.00448694	0.642439	-0.0070532	0.482278	-0.0131511	0.11054	-0.0125225	0.231287	-0.00154145	0.781983	0.00314361	0.862051	0.0172149	0.334726	-0.00357959	0.509533	0.00321359	0.44646	-0.00352163	0.789073	0.0360416	0.102187	-0.00926627	0.157382	-0.00359916	0.555352	0.00869134	0.309074	-0.0143741	0.11939	-0.00299766	0.729946	-0.0168337	0.070926	0.00565158	0.566926	-0.0233398	0.025668	-0.00854238	0.300663	0.00323379	0.680492	0.00446737	0.604315	0.00697309	0.330963	-0.000208547	0.978324	0.0101818	0.549657	-0.00202933	0.803547	0.00363858	0.797476	-0.00168417	0.859345	-0.00275126	0.523317	-0.00929302	0.316045	-0.000844615	0.945648	-0.0078533	0.521968	0.0143714	0.555828	-0.00827812	0.499843	-0.0041546	0.691489	0.0025165	0.614227	0.0259172	0.0327947	-0.0130193	0.308641	0.0842041	0.018002	0.00224253	0.600999	0.000724834	0.821784
rs111915190	-0.0257	0.321202	0.0227127	0.086375	0.0184312	0.218788	0.00262042	0.744105	-0.00255322	0.723842	-0.00879045	0.223601	-0.0113025	0.109499	0.00704835	0.322069	-0.0135115	0.0535598	-0.0112219	0.176616	-0.0149724	0.119474	-0.00629921	0.518775	-0.00564811	0.379666	-0.00421574	0.558335	-0.00630654	0.245778	0.000121813	0.986261	0.00148083	0.724878	-0.000634217	0.90153	0.0039335	0.265473	-0.00161542	0.648052	6.58643e-08	0.999982	0.00487967	0.60061	-0.00394509	0.131537	0.000425029	0.955052	0.00713635	0.358995	-0.00810328	0.259409	0.00341921	0.633058	-0.0123126	0.0836598	0.00684103	0.338637	-0.0115111	0.0790635	-0.00874465	0.117711	-0.0115566	0.110971	-0.00986222	0.116258	0.00427769	0.470021	0.00238288	0.635799	-0.00558308	0.272818	-0.00801464	0.300965	-0.00149034	0.828336	0.0202688	0.00457388	-0.0200634	0.00106868	-0.00211026	0.769193	0.00804025	0.262754	0.00742683	0.0712693	-0.00726785	0.306223	-0.00759176	0.0753128	-0.0125423	0.234968	0.00425083	0.614577	0.00425434	0.611555	-1.15705e-05	0.998765	-0.00825087	0.327626	0.00521842	0.535311	0.00836552	0.063457	-0.00323041	0.553211	0.00498504	0.542049	0.00250568	0.69643	-0.00345927	0.627826	-0.00130485	0.716899	-0.00372413	0.292604	-0.0020837	0.526234	-0.00103585	0.771211	-0.00119095	0.73677	-0.00235517	0.445375	0.00149084	0.675589	4.33035e-05	0.987491	-0.00449564	0.215786	-0.00626928	0.529955	-0.00162786	0.586375	-0.000937147	0.905288	0.000805892	0.817337	-0.00175389	0.527165	-0.000921434	0.777504	0.00407365	0.17477	-0.0263868	0.0444928	-0.00113359	0.836462	-0.000931509	0.875185	-0.0048081	0.566271	-0.00128073	0.913204	0.000292716	0.926229	-0.0021925	0.449655	-0.00177903	0.476694	-0.00123523	0.910044	0.0263554	0.0927342	-0.0221121	0.132763	-0.0149549	0.191222	0.000383679	0.946524	0.00656328	0.271941	0.0129442	0.0757675	0.037781	0.0200123	0.00562519	0.512748	0.00436792	0.866544	0.0236828	0.0285911	0.00541625	0.726943	-0.00505905	0.40334	-0.0345896	0.0459062	-0.00620975	0.311836	0.00803408	0.276676	0.0117056	0.144091	-0.0147284	0.0290009	0.00212861	0.80441	-0.00765927	0.513687	-0.000704582	0.979217	0.00652121	0.80944	-0.00438712	0.655934	-0.00872412	0.46206	-0.00434427	0.680548	-7.78047e-06	0.996252	-0.000943546	0.673824	-0.0114925	0.233472	-0.00255594	0.316489	-0.0031541	0.653555	-0.00382653	0.687675	-0.00543099	0.518013	0.0111467	0.3634	-0.012458	0.052135	0.00334459	0.716253	-0.01091	0.202666	-0.0146545	0.119196	-0.0206202	0.0409839	-0.0053447	0.376328	-0.00419097	0.475893	-0.00198975	0.439239	-0.0010743	0.846718	-0.00258672	0.561181	0.012661	0.262292	0.0118491	0.468166	-0.00574953	0.479869	-0.00145801	0.781081	0.0194592	0.068243	-0.00362558	0.349063	0.00636099	0.00676525	-0.00313972	0.568813	-0.00227543	0.651264	0.000518486	0.908746	-0.00518352	0.247673	0.00145148	0.935171	-0.00989156	0.0234841	-0.0103982	0.02001	0.00143847	0.810728	-0.00302403	0.372061	-0.0107719	0.133548	-0.00226128	0.325686	0.020211	0.138204	0.0131432	0.0801947	-0.00540265	0.481549	-0.000180981	0.894994	-0.00468423	0.371135	0.00179624	0.617953	0.016256	0.0797792	-0.00839611	0.709319	-0.00801441	0.579523	0.0101079	0.451036	-0.00723601	0.307266	-0.00815886	0.532913	0.00220376	0.726897	-0.0115185	0.107752	-0.00182263	0.655529	-0.000296574	0.932956	-0.00347909	0.764874	0.00832775	0.427409	0.0043748	0.0399272	-0.0116104	0.378371	-0.0280312	0.127601	-0.00412277	0.542612	-0.00979386	0.323853	-0.00714	0.458582	0.022456	0.0518411	-0.00125284	0.91416	-0.000795682	0.861946	-0.0050413	0.164844	0.00432705	0.642467	0.0105091	0.457181	-0.0050527	0.717843	0.0080002	0.548063	-0.000857013	0.904286	-0.0227074	0.127886	-0.0105035	0.0607998	-0.0353295	0.14259	-0.0238521	0.351414	-0.00122275	0.913812	0.000263644	0.980379	0.0262799	0.310007	0.0139421	0.65384	0.0219774	0.36401	0.00724351	0.689678	-0.0318968	0.153549	-0.00664039	0.720172	-0.00822735	0.347447	0.00307406	0.809026	-0.00270679	0.832438	0.126107	0.00361527	0.0102573	0.554688	0.00627573	0.719681	0.00593217	0.73076	0.0140915	0.558929	-0.00985898	0.681724	0.0119267	0.580593	-0.0178747	0.457127	0.00954425	0.691578	-0.0350459	0.143237	-0.00541038	0.498773	0.00217491	0.857472	-0.0142106	0.151717	-0.000419414	0.96745	-0.00314642	0.709509	-0.00453546	0.672276	0.00887591	0.120148	0.0184468	0.320818	0.00426271	0.814044	-0.00407048	0.464353	0.00181483	0.67463	-0.0013912	0.917609	0.00545534	0.8116	0.00315716	0.633146	-0.00182245	0.767333	0.0118172	0.170379	-0.0119442	0.201609	-0.00599131	0.496148	-0.00553281	0.5581	-0.00397099	0.690199	-0.0051637	0.62627	-0.0116408	0.163861	-7.08534e-06	0.99929	0.0105447	0.224531	0.00317059	0.661256	-0.0140774	0.0700526	-0.0179622	0.294767	-0.0185764	0.024095	-0.0200597	0.160164	0.00697404	0.467317	0.00128051	0.76835	0.00417341	0.65522	-0.00615994	0.621986	-0.0264294	0.0327108	-0.0615069	0.0137275	0.000262316	0.983165	-0.0125434	0.234927	-0.00268137	0.594751	0.00322846	0.793368	-0.00541447	0.678308	0.0541436	0.131353	0.00195778	0.65263	-0.00319206	0.3242
rs143617089	-0.0403534	0.218324	-0.0162031	0.342135	0.039217	0.0425488	-0.00672028	0.519456	0.00937367	0.318821	0.00138275	0.882922	-0.00239954	0.793865	0.00493701	0.593522	-0.0179564	0.0483725	0.023781	0.0275163	0.0122521	0.32687	-0.00495028	0.695576	0.0112405	0.177075	0.0038057	0.684143	0.00447055	0.526583	-0.00132809	0.885012	0.00363942	0.505666	-0.00126537	0.849281	-0.00236597	0.606561	0.00689848	0.133556	-0.0016944	0.654755	-0.00866603	0.473791	0.00564244	0.0963809	0.0125072	0.201424	0.00461849	0.64751	-0.00605034	0.517083	-0.00633133	0.496207	-0.0109804	0.235189	-0.0117683	0.205239	0.00284467	0.738288	-0.0067504	0.352686	-0.0122023	0.1953	-0.00073795	0.927922	-0.000970308	0.899597	-0.000773797	0.90581	0.000629649	0.924157	0.010505	0.297196	0.00870331	0.330228	0.00975312	0.293601	0.0138707	0.0816546	-0.0024025	0.79707	0.00694562	0.456537	0.000934871	0.861325	-0.00418967	0.649666	0.00789853	0.154368	0.00166943	0.903154	0.00241409	0.826415	-0.0178804	0.101479	0.00178974	0.854432	0.0102106	0.35267	0.00477198	0.663807	-0.0118114	0.0434626	0.00308116	0.663728	-0.00427186	0.688899	-0.00220191	0.792338	-0.00549791	0.553109	-0.00392739	0.400491	0.00244302	0.5954	0.00557918	0.191532	-0.002728	0.555177	0.00838615	0.0683723	0.000679882	0.865515	0.00402678	0.384556	0.000243611	0.945844	-0.00187984	0.689979	0.00933338	0.468591	0.00183349	0.63706	0.0108682	0.287773	0.00676991	0.13535	-0.00162938	0.651393	-0.00125427	0.76734	0.00169493	0.6654	-0.0142367	0.41022	0.00911394	0.203208	-0.00387329	0.619936	0.0092391	0.402528	0.0157088	0.309937	0.0052859	0.197454	0.00225286	0.551574	0.00136245	0.679157	0.0158772	0.270366	0.0150865	0.461063	0.00820446	0.671675	0.0163316	0.266884	0.00255802	0.731853	0.0132684	0.0882524	-0.007766	0.408248	-0.00161484	0.938748	0.00121805	0.913382	0.0359678	0.283347	-0.000283909	0.98378	-0.0160649	0.422916	0.00382468	0.628676	0.0462069	0.0372899	0.00384147	0.632016	-0.00523699	0.582692	0.00667743	0.518619	-0.01422	0.101591	0.00544799	0.62141	0.00798031	0.602076	-0.0285723	0.410662	0.0852689	0.0141198	0.00684942	0.593974	0.0135007	0.382511	-0.0133268	0.332894	0.00208767	0.334194	0.000678417	0.816613	0.034766	0.00575429	0.00479234	0.150266	0.0261144	0.00440306	0.0129077	0.299053	0.0252204	0.021481	-0.0181186	0.257901	0.0132725	0.113078	-0.00671335	0.576318	0.0115959	0.29974	0.00914386	0.456516	0.0128984	0.327549	-0.00416214	0.59761	-0.00169117	0.825572	0.00272837	0.416514	0.00513642	0.479213	0.00722123	0.211679	0.00987599	0.502936	-0.0120096	0.57366	0.0143727	0.175923	0.00607712	0.374831	0.00302544	0.827997	0.0070941	0.160616	0.00482752	0.115334	0.017497	0.0149455	0.0115352	0.0791731	0.00545757	0.35557	0.00320424	0.584024	-0.0227398	0.326473	-0.0021328	0.70743	-0.00379743	0.512776	-0.000368644	0.962327	-0.00289941	0.510117	-0.00129649	0.889392	0.00337218	0.259133	-0.0270768	0.126426	-0.00798057	0.414815	0.000349452	0.971996	-0.00167529	0.347966	-0.0154999	0.0227482	0.00357278	0.445215	-0.0279538	0.0197251	0.0145593	0.602522	0.00087137	0.962847	0.00838513	0.626757	-0.00170003	0.852649	0.00701714	0.678373	-0.00946321	0.248328	-0.00210992	0.820644	0.00510269	0.336528	0.00617196	0.175228	-0.00527567	0.725896	0.00314908	0.816455	0.000626996	0.820793	-0.0135555	0.420818	0.0121181	0.606203	-0.00515216	0.553257	-0.0117232	0.365107	-0.00253449	0.840004	0.00537148	0.719974	-0.017704	0.240128	-0.000860672	0.885197	0.00010351	0.982541	-0.0221926	0.0662079	-0.0260814	0.156899	-0.000772466	0.966048	-0.00254911	0.88326	0.00751156	0.418405	-0.00385747	0.843306	0.00103563	0.886957	0.0166404	0.595209	-0.0031702	0.925191	-0.00446136	0.764372	0.00856663	0.544123	-0.00611595	0.857716	-0.0127409	0.754578	-0.0373104	0.239995	-0.0205944	0.388532	0.00842268	0.774777	-0.0134026	0.583218	0.00614155	0.587432	-0.000647868	0.968705	-0.016405	0.323527	0.0853708	0.142165	0.00808884	0.721161	0.0106695	0.640043	-0.0536178	0.0171261	-0.0284824	0.355848	0.0110956	0.718157	0.00492982	0.858295	0.0218927	0.476294	-0.039885	0.195251	-0.00607384	0.842721	0.00123178	0.904519	-0.0150093	0.335909	-0.0102616	0.419699	-0.00573197	0.664591	-0.00944642	0.383231	-0.0027797	0.840044	-0.00572455	0.434195	0.0229938	0.339881	-0.0214772	0.362582	-0.00608755	0.395125	0.00176288	0.750818	0.00102372	0.95302	-0.0453402	0.127383	-0.00282591	0.74223	-0.00525054	0.511831	-0.000150854	0.989241	0.00154215	0.899236	-0.0211741	0.0645686	-0.0166784	0.17492	-0.00808005	0.535063	0.0112899	0.413608	0.00638306	0.557902	0.0196791	0.0576024	0.00120665	0.91381	0.00311141	0.740504	0.0158222	0.11681	0.026676	0.231686	0.0331071	0.00199464	0.00623314	0.737145	0.0210713	0.0918016	0.00460822	0.414457	-0.00716982	0.554883	-0.0114407	0.481072	-0.00754785	0.638798	-0.0119442	0.705315	-0.0187221	0.249073	0.00166816	0.903227	0.0040675	0.536357	-0.0019754	0.902025	-0.0145616	0.38883	-0.0683204	0.143108	-0.00215568	0.702415	0.00245403	0.558815
rs34647294	-0.000110414	0.989469	0.00687118	0.110664	0.0135741	0.00538927	-0.00104823	0.688222	0.00127417	0.587902	0.00306544	0.192005	0.00784479	0.000645144	0.00328774	0.15581	-0.000666024	0.769955	0.00173218	0.521504	0.000805264	0.796836	0.00255339	0.420581	-0.00247272	0.235897	-0.00137313	0.558052	-0.000853941	0.629073	0.00804503	0.000467275	0.000800988	0.558472	0.00431655	0.00964152	0.00233898	0.0417768	0.00151301	0.188959	6.22739e-05	0.947673	-0.009165	0.00251097	0.000192451	0.821085	-0.00147805	0.5472	0.00236322	0.350428	0.00255117	0.275199	0.00204999	0.378869	0.00176055	0.447208	-0.00483094	0.0377392	0.00889274	3.0391e-05	0.00290627	0.109996	0.00126892	0.590652	0.000487998	0.811208	0.00143426	0.45651	0.00654535	6.41516e-05	0.00391494	0.018088	-0.00450093	0.074246	0.00136849	0.540377	0.00225451	0.332323	0.000951239	0.633474	-0.00262323	0.262238	-0.00334384	0.152234	0.00112544	0.401125	0.000818914	0.722924	-0.00148876	0.283653	-0.00255297	0.457437	0.00156453	0.570508	0.000143925	0.958045	0.00678332	0.0054788	0.00362556	0.187761	0.00139005	0.613142	-0.00276278	0.0594452	0.00174489	0.325547	0.00302972	0.256183	0.00280253	0.179747	-0.00315433	0.17415	-0.000893295	0.445102	-0.00135039	0.240618	-0.000832574	0.436349	-0.00108868	0.347193	0.000565776	0.623433	-0.00404866	5.55196e-05	-0.00267503	0.0210362	-0.0025622	0.00437274	-0.000500805	0.671439	0.00193296	0.548888	-0.00235615	0.0155607	-0.00401094	0.117417	0.00314444	0.00560664	-5.54708e-05	0.950996	-0.000713398	0.501267	0.000471625	0.6292	0.00450933	0.293761	-0.00027878	0.875941	0.000529372	0.783616	-0.00156128	0.566535	-0.00164772	0.666096	0.00129106	0.209101	0.000328831	0.727437	-0.000864279	0.287532	-0.00198895	0.575531	-0.00117426	0.817936	0.00223062	0.642824	-6.63283e-05	0.985728	0.000450091	0.808791	-0.000647681	0.738266	0.000899524	0.701729	0.00663919	0.205826	0.00295644	0.289263	0.0105443	0.208895	0.00511963	0.143266	0.00283827	0.571211	-0.00367245	0.0623766	0.00791674	0.155389	-0.00493729	0.0135055	-0.00264758	0.266521	0.00309442	0.231686	-0.0021425	0.325605	-0.000773669	0.780148	0.0048163	0.206913	-0.00446533	0.603381	-0.00328977	0.702559	0.00172892	0.589452	0.00428112	0.266907	4.74221e-05	0.988982	5.27073e-05	0.922069	0.000179552	0.805356	-0.00131754	0.674689	-0.000923844	0.26594	-0.00232271	0.309805	-0.000482958	0.87613	0.00560253	0.0404826	-0.00206561	0.604643	-0.00200076	0.337997	-0.000272289	0.927504	-0.00246172	0.376968	-0.00103535	0.735113	-0.00100706	0.759026	-0.00161902	0.410156	-0.000331074	0.862567	0.000574945	0.491721	-0.00202029	0.264299	-0.000917964	0.525893	-0.00133646	0.716099	0.00730271	0.169305	0.000797928	0.763065	-0.00249047	0.144565	0.000941144	0.786156	-0.000428584	0.733777	0.00017636	0.81751	-0.00375278	0.0362981	0.00114597	0.484208	0.000648731	0.659409	-0.00181622	0.213379	-0.00853022	0.140444	-0.00114649	0.419602	-0.00285394	0.0494838	-0.000896555	0.64658	-0.00199598	0.0700735	0.00824091	0.000416937	-0.000281661	0.706684	0.00217093	0.624842	-0.00985415	5.31143e-05	0.00708002	0.00444555	0.000571348	0.198855	0.00309594	0.0692772	-0.00160407	0.17097	0.00136816	0.649076	-0.0109421	0.13227	-0.000370517	0.937041	0.00367872	0.398893	0.00400256	0.0813569	-0.001873	0.658912	-0.00117992	0.565434	-0.00251962	0.279671	-0.000696916	0.60004	-0.00186791	0.104001	0.00204426	0.589529	0.00217904	0.52391	0.000672481	0.331608	0.00823794	0.054792	-5.98269e-05	0.992027	0.0085445	0.00010662	0.00107835	0.738201	0.00110394	0.724363	0.00339107	0.367224	-0.00184609	0.62553	0.000230692	0.876718	0.000709805	0.547286	0.000524935	0.861606	-0.00277717	0.544216	-0.00366036	0.418211	-0.00493681	0.252828	2.08582e-05	0.99279	0.00289644	0.548545	0.000657121	0.717082	-0.00350464	0.656599	0.0108231	0.192811	2.03397e-05	0.995569	0.000591175	0.864909	-0.00371381	0.65779	0.0219675	0.0289935	-0.00609203	0.436917	0.00519836	0.376343	-0.0144097	0.0466395	0.00231459	0.700273	5.62563e-05	0.984267	-0.000124991	0.975969	-0.000564351	0.892434	0.00397567	0.774766	0.00424263	0.450148	-0.00297088	0.599478	0.00751331	0.177822	0.00822117	0.283824	-0.00266849	0.727325	0.00712599	0.299441	0.0100981	0.187277	0.00702071	0.359575	-0.0146339	0.054898	-0.000918311	0.72149	0.000445539	0.908479	0.00353595	0.267807	0.000672471	0.83906	-0.00273269	0.314935	-0.000508791	0.882915	-0.00203645	0.268475	0.00354353	0.554368	-0.0026159	0.658103	0.000291544	0.870913	-0.001489	0.285009	0.00370965	0.394608	-0.00611939	0.4024	0.000446725	0.835513	0.000571741	0.775385	-0.00257295	0.359089	0.00363234	0.230024	0.00217725	0.444507	0.00259249	0.39615	-0.00448454	0.165484	-0.00142681	0.67745	0.00157383	0.560856	-0.00517839	0.0442707	-0.000142484	0.9596	-0.00391163	0.0965872	-0.00471309	0.0618472	-0.00292463	0.600463	0.00328401	0.220792	-0.00186392	0.688541	0.00353798	0.257127	-0.00209545	0.138513	0.00230298	0.448907	0.000838764	0.836902	-0.00255811	0.52592	0.0104765	0.19368	0.000174654	0.965443	-0.00254952	0.458042	0.0019609	0.231878	-0.00224969	0.572515	0.00753123	0.075142	-0.0376235	0.00127727	-0.00162564	0.248068	0.00371697	0.000424441
rs6769551	-0.00449497	0.879409	0.0128364	0.390333	-0.0145575	0.389947	-0.00597622	0.511262	0.0084242	0.304596	-0.00255186	0.755421	-0.00205292	0.79772	-0.00582588	0.470302	0.00543879	0.492952	-0.0158064	0.0927459	-0.00822496	0.450371	0.007471	0.498312	0.00185493	0.79826	0.00750053	0.358213	0.00139786	0.820456	-0.00506229	0.527251	-0.00489462	0.304781	0.00602021	0.299988	0.00223934	0.576223	-0.00313445	0.434712	-0.00188944	0.567541	0.00744434	0.480422	0.00544084	0.0662492	0.0048342	0.57179	-0.00930789	0.290358	-0.00452379	0.578725	-0.00966031	0.233926	-0.00360825	0.654685	-0.00814328	0.314595	-0.00278087	0.707965	0.0104371	0.0994626	0.00178243	0.828275	0.0105263	0.139087	0.00173548	0.795921	-0.00600434	0.292576	0.00784472	0.174081	-0.00442155	0.61484	0.00583401	0.453927	-0.000382681	0.962321	0.00676333	0.330341	0.00540521	0.507274	0.0122935	0.130838	-0.00556995	0.232883	-0.00542165	0.500441	0.0116224	0.0162519	0.0135507	0.257556	-0.00192986	0.841553	0.00337984	0.724013	-0.0108179	0.20557	0.0137419	0.153519	-0.00014601	0.987892	-0.00776882	0.129291	0.0135122	0.029135	0.000798487	0.931618	0.00313668	0.666515	0.0101556	0.209006	0.00634198	0.119366	0.000850278	0.832017	-0.00587308	0.114707	-0.00196148	0.626673	0.00381958	0.341061	-7.61753e-05	0.98261	-0.00275654	0.494947	-0.0027785	0.374901	-0.00119805	0.770526	0.00596638	0.596803	-0.00223604	0.509395	-0.00821411	0.357069	-0.0035611	0.367667	0.00195976	0.532616	-0.00207714	0.573882	-0.000536918	0.874463	-0.00385692	0.796692	-0.00231555	0.709728	-0.00252282	0.708926	-0.0044466	0.641372	-0.0140184	0.294732	-0.00461571	0.197351	-0.00145684	0.657753	0.00292065	0.305238	-0.0262023	0.0353638	0.0028349	0.873305	0.000752269	0.964196	-0.0048425	0.707722	-0.00411496	0.526188	-0.000706692	0.916624	-0.00980533	0.229247	0.000333679	0.985341	0.00563158	0.560268	0.0120702	0.678458	0.0108381	0.372359	0.0115576	0.506921	0.00237544	0.729435	0.00124286	0.948851	0.00407489	0.558503	0.0006633	0.93617	0.0127349	0.156412	0.00830893	0.269702	0.00579109	0.546874	-0.0354106	0.00774716	-0.0121666	0.690763	-0.029512	0.336521	0.00588157	0.598385	0.00307163	0.819279	-0.0109304	0.36125	-0.00122983	0.512365	0.00130194	0.607776	0.00754234	0.490494	-0.00237777	0.411514	0.0113452	0.154761	-0.0148299	0.169609	-0.00509067	0.593121	0.0246867	0.0758577	-0.00687126	0.345058	-0.0132973	0.202311	0.0157138	0.105698	0.0065045	0.541969	0.0132513	0.246869	0.00170172	0.80379	0.00576443	0.387772	-0.00151338	0.603458	0.00223292	0.723564	0.000536298	0.91517	0.0173833	0.174523	-0.0192136	0.300125	-0.000363836	0.968549	-0.00209943	0.724197	-0.00859639	0.47725	0.00251583	0.566909	0.00228123	0.391853	0.00340814	0.585429	0.00397975	0.485828	-0.00401822	0.433426	-0.0120661	0.0176177	-0.00409512	0.838707	-0.00331448	0.503282	-0.00251367	0.619941	0.00994997	0.143795	-0.00183804	0.631819	0.00627937	0.440058	-0.00168475	0.517965	0.0052418	0.734414	0.0136154	0.109673	-0.00899707	0.300126	-0.00257349	0.0973796	0.00364709	0.539215	-0.0001581	0.969098	-0.00148997	0.888586	0.0220895	0.395504	0.00388427	0.814914	-0.0110741	0.472399	0.00482649	0.552938	-0.0182474	0.224098	0.00176965	0.8045	0.00924501	0.254699	-0.00628124	0.174808	-0.00472182	0.241432	0.00881877	0.506881	0.0127626	0.286776	-0.00458481	0.0574287	-0.0357449	0.0168216	0.000525729	0.979877	0.00728574	0.34146	0.0017003	0.879078	-0.0176413	0.103805	0.000391253	0.976204	-0.0150399	0.254264	-0.00846284	0.100046	-0.00373154	0.360763	-0.0122709	0.240668	0.00600781	0.707833	0.0177022	0.262772	0.0072132	0.632915	-0.00537722	0.505455	-0.00191083	0.909876	0.00159763	0.801143	0.0235664	0.379858	0.0592023	0.0432078	-0.0277473	0.0318248	0.00276653	0.821541	-0.000846929	0.977398	-0.00730476	0.838172	0.007556	0.786518	-0.0075319	0.716551	-0.00237343	0.926202	0.00589252	0.781246	0.0226515	0.0234212	-0.0187021	0.197735	0.0149705	0.305024	0.0753059	0.131137	0.00154317	0.937531	-0.0237063	0.232319	0.0101368	0.604393	0.00174036	0.947783	0.00373172	0.888102	0.0519101	0.0293491	0.0221214	0.404189	-0.00657576	0.804724	0.0172894	0.512604	0.000409572	0.963697	-0.00736448	0.586757	0.00297982	0.789253	0.0123809	0.284818	0.00647037	0.496241	0.0193664	0.108976	0.000356189	0.955862	0.0043418	0.834028	0.0247619	0.231498	0.000721786	0.9085	-0.00478067	0.32582	-0.00476388	0.755405	0.0474383	0.0627205	-0.00200677	0.788983	-0.00867344	0.214033	-0.0133192	0.172109	0.0328335	0.00177671	0.0226899	0.0216675	-0.0014092	0.894244	0.00890662	0.427865	0.00506966	0.670516	-0.0041305	0.660273	0.00463842	0.603963	-0.0116485	0.236362	0.00479275	0.558877	0.0167971	0.0567841	-0.0260145	0.181429	-0.00766725	0.411375	-0.0430726	0.00786538	-0.011487	0.291301	0.00419443	0.394649	-0.00512709	0.628542	0.000851671	0.952127	0.0273952	0.0512838	-0.0226484	0.428067	0.0180073	0.202381	0.0135498	0.257589	-0.0152582	0.00759329	0.0167072	0.231594	0.00414119	0.780057	0.000165307	0.996759	-0.00234792	0.634115	-0.000313091	0.931802
rs35536288	-0.000808066	0.914428	0.00655379	0.0911879	0.00674911	0.124516	-0.00392372	0.0949747	0.00262269	0.214977	0.00207295	0.326693	0.00472014	0.0224731	0.00520101	0.0125625	0.00248318	0.225475	0.00548583	0.0239954	0.00811259	0.00393836	0.00472117	0.0977554	0.00138325	0.461057	-0.000947353	0.653261	0.00515791	0.00118234	0.000707667	0.732132	-0.000560057	0.649266	0.00319402	0.0332404	0.00205722	0.0465699	0.00307522	0.00299629	0.00237724	0.00535307	-0.0109956	5.58641e-05	0.00124179	0.104828	0.000171637	0.938082	0.00225903	0.321111	0.00256004	0.223486	0.00161606	0.440616	0.00279242	0.180199	-0.00186937	0.371429	0.00758316	7.70645e-05	0.00488277	0.00283715	0.00292937	0.167474	0.00385562	0.0359077	0.00353481	0.0413326	0.00570689	0.000107014	0.00487195	0.00107429	-0.00638527	0.00487689	-0.000725513	0.718272	7.24523e-05	0.972372	0.00626207	0.000483853	0.00169334	0.421091	0.00153191	0.465919	-0.000559248	0.642886	0.00195584	0.346578	0.000550886	0.659195	-0.000455488	0.882832	-0.000309794	0.900665	0.00192	0.435432	0.00443473	0.0435903	0.00309905	0.210817	0.000766088	0.756818	-0.00284564	0.0309142	0.00252995	0.113064	0.00155193	0.518062	0.00191092	0.309313	0.000240605	0.908258	0.00105674	0.315202	0.000427368	0.679663	-0.00226813	0.0184165	-0.00224104	0.0314983	0.00120196	0.246238	-0.00361658	6.24161e-05	-0.00459587	1.04548e-05	-0.00172319	0.0330832	-0.00103716	0.328716	0.000353948	0.903053	-0.00268049	0.00221566	-0.00425853	0.0644641	0.00322133	0.00160886	0.000474343	0.559049	-0.000746114	0.434299	0.000951537	0.279413	0.00437864	0.257922	0.00202331	0.208349	0.00194023	0.264617	-0.00144286	0.557183	0.000700874	0.838804	0.0029597	0.00136382	-0.000204044	0.810226	-0.00118768	0.105272	-0.00246548	0.44168	0.003674	0.42391	0.00442347	0.3074	0.00135311	0.685507	-0.00013687	0.934898	-0.00211451	0.225939	0.00405833	0.0545888	0.0026898	0.568725	0.00471186	0.0603483	0.00265811	0.724676	0.0026181	0.405111	0.00807163	0.0733978	-0.00149979	0.398074	0.00412108	0.410912	-0.00237652	0.186828	0.000242433	0.909952	0.00207164	0.373322	0.000834292	0.670028	-0.00152775	0.539973	0.00401494	0.242701	-0.000500172	0.948655	0.00586579	0.451094	0.00166392	0.564139	0.00421036	0.225439	0.00258954	0.402399	-0.000720807	0.137371	-0.000259761	0.692223	-0.000980862	0.728648	-3.57581e-05	0.961872	-0.000732851	0.721961	-0.000726822	0.794504	0.00499834	0.0423875	0.000419783	0.907005	-0.000243993	0.896784	-0.0018801	0.485489	-0.00164367	0.512489	-0.00295723	0.283311	-0.00178491	0.546093	-0.00103988	0.556946	0.000407645	0.812937	-0.000182663	0.808328	7.68567e-05	0.962382	-0.000590817	0.649869	-0.00267947	0.418179	0.00563963	0.238448	0.00135599	0.569495	-0.000334309	0.827871	-0.00686541	0.0280291	0.00113921	0.31553	0.00112249	0.102972	-0.00144356	0.371205	0.000744695	0.613753	0.00117174	0.37678	-0.000697965	0.595571	-0.00288922	0.579067	-0.00211948	0.0971236	-0.00285499	0.0289152	-0.00220158	0.210735	-0.000719605	0.467908	0.00995438	2.14647e-06	-1.84524e-05	0.978136	0.00276449	0.488729	-0.0122619	2.2812e-08	0.009466	2.36808e-05	0.000505956	0.205989	0.00107956	0.48134	8.19309e-05	0.93804	0.0002642	0.922455	-0.00524664	0.425028	0.00108407	0.797827	-0.00107853	0.784167	0.0032273	0.119589	-0.00325302	0.395462	-0.00202535	0.272742	0.0007857	0.70785	0.000298479	0.802865	-0.00156749	0.129426	0.00253687	0.456846	0.0093473	0.00237897	0.000292333	0.638948	-8.07705e-05	0.983345	-0.000121459	0.982055	0.00908292	4.90708e-06	0.00343464	0.236499	0.00378151	0.179176	0.000902718	0.789545	-0.00167144	0.623221	0.000285922	0.830669	0.000994621	0.348355	-0.00446668	0.0991873	-0.00477861	0.246249	-0.00256208	0.528822	-0.00264229	0.496475	0.00118716	0.567518	0.00201874	0.642446	-0.000644877	0.692795	0.0104771	0.137252	0.00666361	0.371915	-0.00146389	0.656155	0.00181051	0.561693	-0.00200352	0.790141	0.0148272	0.10074	-0.00123441	0.860798	0.00734628	0.163729	-0.0195459	0.0026415	-0.00181725	0.736381	-0.00364423	0.154927	0.0035342	0.344188	0.000953413	0.799709	0.0121131	0.334733	0.00690409	0.171743	-0.00502222	0.323642	0.0134343	0.00736553	0.00648135	0.348833	-0.00595452	0.388225	0.000286136	0.963149	0.01693	0.0141935	0.0111115	0.10786	-0.0115269	0.0936661	-0.0039632	0.0876985	-0.000913476	0.793686	0.00504139	0.0795051	-0.000391687	0.895571	-0.00326304	0.182883	0.00266622	0.391724	-0.0015138	0.36122	0.0092317	0.0861535	0.00343772	0.518681	0.000381142	0.81368	-0.00141773	0.258423	-0.000303268	0.938402	0.00170091	0.796445	0.000207509	0.91463	0.00175109	0.331366	-0.00275319	0.274738	-0.000453006	0.867781	0.00316883	0.215857	-0.00176166	0.521289	-0.00133765	0.645398	0.000965026	0.754385	0.00364986	0.133633	0.00111385	0.630408	-5.38453e-05	0.983031	-0.00354513	0.0941019	3.72844e-05	0.98689	0.000962277	0.848081	0.00140379	0.560608	0.00464742	0.266587	0.00493252	0.0787091	-0.00128066	0.314224	0.00218632	0.424251	-0.00196512	0.591772	0.00226326	0.532675	0.00731314	0.312811	-0.00219356	0.545234	-0.000453413	0.883362	0.00136105	0.356824	-0.00215955	0.546835	0.00367067	0.335314	-0.0383459	0.000262724	0.000763945	0.546848	0.00452192	1.88114e-06
rs6782780	-0.000312216	0.970226	0.00689172	0.109567	0.0135415	0.00549676	-0.000999389	0.702009	0.00126423	0.590781	0.0030974	0.187368	0.00786519	0.000623707	0.00332459	0.151187	-0.00056529	0.803958	0.00168396	0.533124	0.00083476	0.789547	0.00273292	0.388623	-0.00232769	0.264473	-0.00137793	0.556639	-0.000851081	0.630189	0.00799948	0.00050262	0.000811602	0.553233	0.00431637	0.00963764	0.00232558	0.042942	0.0015303	0.183913	4.08926e-05	0.965622	-0.0091823	0.00246173	0.000177683	0.834593	-0.00148474	0.545349	0.0023387	0.355403	0.00251202	0.282587	0.00201876	0.386128	0.00180149	0.436672	-0.0048202	0.038148	0.00883203	3.43622e-05	0.00290052	0.110668	0.00123551	0.600431	0.000453184	0.824431	0.0013882	0.471055	0.00653397	6.59533e-05	0.00389525	0.0186652	-0.00452005	0.0729986	0.00136963	0.540002	0.00222584	0.338462	0.000908251	0.648866	-0.00263413	0.260215	-0.00340348	0.145018	0.00110864	0.40815	0.000891723	0.699412	-0.0014714	0.289261	-0.00257096	0.454231	0.00163101	0.554202	0.000152792	0.955458	0.00681164	0.00528139	0.00354345	0.197906	0.00138567	0.614222	-0.00273846	0.0616995	0.00175919	0.32155	0.00307073	0.249756	0.0027878	0.181999	-0.00311093	0.180109	-0.000896945	0.4432	-0.00133746	0.245105	-0.00085238	0.425474	-0.00108524	0.348673	0.000577357	0.616308	-0.00405198	5.4651e-05	-0.0026423	0.0226476	-0.00252461	0.00497871	-0.000470244	0.69039	0.00186206	0.563628	-0.00234359	0.0161112	-0.00395199	0.122871	0.00314656	0.00557005	-4.93155e-05	0.956424	-0.000705453	0.506004	0.00046263	0.635734	0.00446108	0.298926	-0.000269559	0.880006	0.000558494	0.772014	-0.0015826	0.561215	-0.00173138	0.650216	0.00132087	0.198737	0.000347271	0.712797	-0.000865601	0.286754	-0.00193542	0.585821	-0.00117472	0.817857	0.00223214	0.642575	-0.000122626	0.973613	0.000463687	0.803124	-0.000622726	0.747991	0.000919011	0.695581	0.00663726	0.205953	0.00297992	0.285439	0.0105519	0.20856	0.00513697	0.141911	0.00276696	0.580912	-0.00372174	0.0589281	0.00785621	0.158566	-0.00494245	0.013403	-0.00259671	0.275808	0.00308436	0.233199	-0.00212853	0.32876	-0.00088527	0.749427	0.00482701	0.20588	-0.0046687	0.586918	-0.00347595	0.686542	0.00168444	0.599042	0.00431286	0.263349	0.000103629	0.975924	6.67272e-05	0.901429	0.000214772	0.768165	-0.00132137	0.673779	-0.000938957	0.258171	-0.00235963	0.30215	-0.000550355	0.859006	0.00555546	0.0421847	-0.00198333	0.619089	-0.00201986	0.333379	-0.000253444	0.932505	-0.00250492	0.368625	-0.00108508	0.722887	-0.00106755	0.745029	-0.0016427	0.403317	-0.000349561	0.854967	0.000576712	0.490371	-0.00201491	0.265545	-0.000916205	0.526645	-0.00142318	0.698538	0.00740768	0.163235	0.00078362	0.767177	-0.00251148	0.141184	0.000972978	0.779095	-0.00039409	0.75447	0.000179194	0.81462	-0.00370894	0.0385243	0.00116012	0.478802	0.000644819	0.661317	-0.00183371	0.208976	-0.00850014	0.141855	-0.00107037	0.45109	-0.00284192	0.0504281	-0.000856494	0.661335	-0.00199767	0.0698103	0.00817256	0.000464927	-0.000265801	0.722471	0.00224806	0.61256	-0.00986482	5.20458e-05	0.00718128	0.0039057	0.000576424	0.194851	0.00309526	0.069311	-0.00157928	0.177638	0.0013178	0.661169	-0.0109697	0.131294	-0.000365088	0.937961	0.00369252	0.397117	0.00407314	0.0761311	-0.0016884	0.690691	-0.00116817	0.569273	-0.00246583	0.290018	-0.000714185	0.591	-0.00184163	0.108923	0.00203513	0.591157	0.00207054	0.544744	0.000688219	0.32037	0.00832461	0.0522657	2.31752e-05	0.996911	0.00856006	0.000103437	0.00103396	0.748584	0.00106115	0.734611	0.00346592	0.356708	-0.00181947	0.630498	0.000244355	0.869468	0.000717185	0.543089	0.000581847	0.846768	-0.00274846	0.548345	-0.00367689	0.416065	-0.0049896	0.247742	-3.31957e-05	0.988525	0.00287855	0.550973	0.000683395	0.706257	-0.00344637	0.661919	0.0107847	0.194346	-1.10831e-05	0.997585	0.000648438	0.851952	-0.00370055	0.658897	0.0218544	0.0298115	-0.00602831	0.441675	0.00523877	0.372592	-0.0145102	0.0451071	0.00226658	0.706168	7.06529e-05	0.980239	-7.55053e-05	0.98548	-0.000526956	0.899512	0.00390831	0.77843	0.00431031	0.442927	-0.00300119	0.595737	0.00758397	0.173754	0.0082014	0.285009	-0.00261808	0.732291	0.00725188	0.29101	0.010078	0.188181	0.00700822	0.360456	-0.0146049	0.0553936	-0.00098175	0.703121	0.000458363	0.905852	0.00354676	0.266326	0.000633723	0.848211	-0.00273874	0.313843	-0.000513856	0.881753	-0.00204895	0.265528	0.00348419	0.561016	-0.00263354	0.65594	0.000248367	0.889895	-0.00151049	0.278099	0.00368171	0.398139	-0.00629793	0.388829	0.000363183	0.865936	0.000574089	0.774467	-0.00255246	0.362878	0.00371319	0.219752	0.00211609	0.457341	0.00247384	0.418056	-0.00428073	0.185509	-0.00147762	0.666599	0.00149146	0.581489	-0.00522013	0.0425581	-0.000114882	0.967418	-0.00391775	0.0960341	-0.00470549	0.0622408	-0.00287049	0.607188	0.00330561	0.217715	-0.00182583	0.694553	0.00348571	0.264169	-0.00210637	0.136431	0.00226151	0.457074	0.000852921	0.834168	-0.00253858	0.529033	0.0106185	0.187671	0.00018496	0.963401	-0.00256751	0.454832	0.00199847	0.223029	-0.00225048	0.572341	0.00757927	0.0732773	-0.0376755	0.0012562	-0.00164931	0.241203	0.00372518	0.000411617
rs116429233	-0.0129537	0.464661	0.00232086	0.798307	-0.0140226	0.172715	0.00138177	0.801204	0.00650077	0.188483	0.0120612	0.0146298	0.00777715	0.107425	-0.00230686	0.635459	0.0081548	0.0881911	-0.000608394	0.914638	-0.00658462	0.316529	0.0213492	0.00136238	0.00329567	0.452252	-0.00248658	0.613538	-0.000760278	0.837813	0.00413466	0.391435	0.0030863	0.283159	0.00189135	0.589287	-0.00515438	0.0327771	0.00386474	0.110247	0.00299308	0.133199	-0.0101063	0.113033	-0.000888005	0.619739	-0.00333621	0.518339	0.00124225	0.815507	0.000235453	0.961771	0.00173933	0.722363	-0.00357731	0.462189	-0.00361317	0.459444	-0.00465047	0.299165	0.00103858	0.785734	0.00294992	0.551738	5.36498e-05	0.990027	-0.00157389	0.697309	-0.00189073	0.582642	0.00473384	0.17378	-0.00479462	0.365328	-0.00196655	0.675475	-0.00911113	0.0622493	0.00386013	0.357013	-0.00166224	0.735233	-0.00283641	0.563208	0.00640059	0.0230657	0.00717605	0.139238	-0.000780694	0.788974	-0.000775953	0.914389	-0.0056184	0.331974	0.00196836	0.731884	0.00783138	0.126786	0.00259658	0.653362	-0.00979519	0.0897184	-0.00404469	0.19059	-0.0061636	0.0985963	0.00417635	0.456521	0.00705691	0.10818	0.00770115	0.114317	0.00267087	0.277485	0.00114962	0.634343	0.00565708	0.0118305	0.00256965	0.291001	0.00264304	0.274879	0.000964531	0.647563	0.00406151	0.0952665	0.00387638	0.0402814	0.00280282	0.25889	-0.00748851	0.27255	0.00148289	0.468637	0.0104376	0.0527303	0.00534486	0.0250266	0.00042287	0.823469	0.00245758	0.270023	-0.00170353	0.407773	0.0196266	0.0303259	-0.000190745	0.959547	0.00174545	0.666183	-0.00122866	0.829849	-0.0140972	0.0784744	0.0016552	0.443142	0.00328322	0.0984883	0.00162843	0.339597	-0.00347978	0.640648	-0.021028	0.0503758	0.00434544	0.668304	-0.0141157	0.0698832	-0.000513628	0.895856	0.000396928	0.922882	-0.00360598	0.467327	0.0131223	0.235921	0.00730182	0.214107	-0.00821603	0.643018	0.000720994	0.922251	0.00216651	0.837901	-0.000337755	0.935145	0.00349307	0.766437	-0.00209083	0.619473	0.00788701	0.116997	-0.00271762	0.619033	-0.00121678	0.790737	-0.00153375	0.793542	0.00707028	0.379117	0.024443	0.175033	0.00691261	0.702603	-0.00411315	0.542096	0.00765366	0.346155	0.00465782	0.520361	-0.000186283	0.869624	0.00164728	0.283142	0.00627729	0.34234	-0.000772524	0.658844	0.00532736	0.268712	0.00537455	0.410359	0.0155031	0.0071353	0.00289037	0.73096	0.00506367	0.249785	-0.0106553	0.0910723	0.00569295	0.332273	0.00781562	0.225324	0.018812	0.00652336	-0.00070313	0.865146	-0.00103857	0.796635	0.00116213	0.509011	0.000887874	0.815873	0.00204818	0.500856	0.0069316	0.370704	-0.0127696	0.254046	0.00484354	0.385189	0.00143455	0.689929	-0.00957174	0.190334	-0.00263055	0.321683	0.000974372	0.544955	-0.00138499	0.713864	-0.0023265	0.500049	-0.000608573	0.844382	0.00500616	0.103915	0.0109918	0.368114	0.0045915	0.124292	0.00809016	0.00808474	0.00309752	0.450874	0.000563192	0.807811	0.00389667	0.42705	0.00148404	0.345269	-0.00561602	0.546787	-0.00519579	0.311074	-0.00775695	0.138174	-0.00175438	0.0606539	0.00524828	0.142751	0.0028111	0.253422	-0.00919681	0.146249	0.034894	0.0225882	0.00298972	0.76186	0.0105311	0.249828	0.00820596	0.0900176	0.00409314	0.646491	0.00462521	0.283517	-8.16647e-05	0.986691	0.00324223	0.245593	-0.00432874	0.0734271	0.00493113	0.536287	0.00206603	0.774029	0.000393078	0.787076	0.00170657	0.850498	-0.0122795	0.33145	-0.00570055	0.218456	0.0115634	0.0875674	0.0157973	0.0161274	-0.0181695	0.0207385	-0.00667825	0.398008	0.00312992	0.315656	8.16862e-05	0.973665	-0.00574712	0.363828	-0.00227081	0.81342	0.0103112	0.278069	0.0203388	0.0247773	0.00458173	0.344146	0.0191795	0.058171	-0.00550735	0.147725	-0.0119939	0.463635	-0.0334951	0.0526985	-0.0028904	0.704267	0.00552868	0.444177	0.0249548	0.151831	-0.0184774	0.376401	-0.00263534	0.871332	-0.00482765	0.692773	-0.0102043	0.49785	0.00179806	0.8856	-0.0195589	0.00105493	0.00410492	0.638067	-0.00811779	0.354932	-0.0216423	0.468412	-0.00393255	0.738087	0.0162944	0.169133	0.010911	0.349899	0.0383155	0.0201229	0.000740442	0.964068	0.0201425	0.172853	-0.00512851	0.755576	0.00581015	0.724167	0.00178231	0.913414	-0.00148613	0.785231	0.00875987	0.285934	0.00487498	0.470394	-0.00384652	0.583359	0.000348714	0.951713	0.000262911	0.971342	-0.00183161	0.638073	0.00443914	0.72724	-0.01081	0.389348	0.00191339	0.614575	0.00289245	0.326415	0.00866343	0.347214	-0.00424913	0.785032	-0.000910991	0.840303	-0.000741209	0.860247	-0.0108504	0.0656432	-0.000875981	0.890638	-0.00379817	0.52636	-0.00130344	0.839403	-0.0147257	0.030476	0.0140441	0.0518004	0.00794448	0.163216	0.0073134	0.177313	-0.0118603	0.0444975	-0.00570207	0.249012	0.00768574	0.147805	-0.00345884	0.768159	0.000288149	0.959222	0.000481753	0.960708	-0.000423026	0.948609	-0.00438661	0.139965	-0.00108168	0.865599	0.00154627	0.856653	-0.0147987	0.0807112	-0.0206114	0.227172	-0.0105476	0.211847	-0.000776969	0.914277	0.00250649	0.468178	0.011128	0.182893	0.0057411	0.521108	-0.0391453	0.110695	0.00438411	0.137943	-0.00192958	0.384622
rs9882158	-0.000258591	0.975338	0.00693815	0.107214	0.013569	0.0054046	-0.00100205	0.701266	0.0012412	0.597577	0.00308307	0.189433	0.00780427	0.000687704	0.00327287	0.157668	-0.000576871	0.800035	0.00167557	0.535187	0.000794734	0.799425	0.00269432	0.39538	-0.00239037	0.251846	-0.00136553	0.560213	-0.000874734	0.620728	0.00800823	0.000495819	0.000812029	0.553043	0.00430217	0.00988192	0.00230357	0.0449597	0.00153931	0.181364	5.22436e-05	0.956089	-0.00914421	0.0025673	0.000190094	0.823232	-0.00149496	0.542608	0.00234404	0.354326	0.00249949	0.285016	0.00199488	0.391793	0.00184264	0.426291	-0.00488597	0.0356013	0.00887793	3.13016e-05	0.00290263	0.110424	0.00121665	0.606021	0.00045679	0.823065	0.00141793	0.461631	0.00652615	6.73452e-05	0.00393012	0.0176397	-0.00454543	0.0714148	0.00138078	0.536723	0.00224494	0.334355	0.000919899	0.644687	-0.0026367	0.259773	-0.00340274	0.145123	0.00108059	0.420131	0.000905146	0.695124	-0.00146401	0.291708	-0.00258315	0.452114	0.00161138	0.558996	0.000113499	0.966906	0.00682248	0.00521111	0.00356193	0.195593	0.00138198	0.615179	-0.0027242	0.063073	0.00176251	0.320653	0.00308353	0.247803	0.00279328	0.181164	-0.00314672	0.175169	-0.000906869	0.43819	-0.00133992	0.24426	-0.00084437	0.429856	-0.00110995	0.337829	0.000568537	0.621721	-0.00405349	5.43443e-05	-0.00266808	0.0213651	-0.00253402	0.00482113	-0.000489802	0.678233	0.00185982	0.564124	-0.00234666	0.0159764	-0.00399167	0.119172	0.00313941	0.00568101	-4.90145e-05	0.956691	-0.000703752	0.507047	0.000468286	0.631627	0.00449606	0.295177	-0.000281951	0.874541	0.000522951	0.78617	-0.00159752	0.55755	-0.00174881	0.646952	0.0013116	0.201926	0.000327135	0.728785	-0.000864822	0.287214	-0.00195917	0.581252	-0.00126634	0.803938	0.00221199	0.645597	-0.000113571	0.975564	0.000473964	0.798864	-0.000656884	0.734691	0.000901037	0.701255	0.00669842	0.201816	0.00299316	0.283322	0.0106164	0.205803	0.00510504	0.144417	0.00281537	0.574324	-0.00367591	0.0621283	0.00788389	0.157117	-0.00493134	0.0136175	-0.00261788	0.271927	0.00316225	0.221621	-0.00214343	0.325404	-0.000878298	0.751343	0.00482154	0.206416	-0.00452511	0.598533	-0.0032731	0.703989	0.00164234	0.608224	0.00418667	0.277599	0.000161332	0.962529	5.16727e-05	0.923594	0.000177627	0.807398	-0.00134868	0.667454	-0.000944297	0.255497	-0.00237203	0.29964	-0.000514334	0.868153	0.00552466	0.0433491	-0.0019894	0.618034	-0.00200665	0.336572	-0.000257353	0.93147	-0.00249542	0.370468	-0.00105053	0.731377	-0.00104282	0.750748	-0.00163632	0.40517	-0.000336377	0.860387	0.000580417	0.487603	-0.00200484	0.267965	-0.000951896	0.510685	-0.00144878	0.693402	0.00732011	0.168289	0.00076831	0.771609	-0.00250398	0.142395	0.000951868	0.783778	-0.000424666	0.736117	0.000182975	0.810791	-0.00370788	0.0385894	0.00114186	0.485774	0.000657516	0.655091	-0.00184202	0.206943	-0.00855489	0.13932	-0.0010834	0.445622	-0.00285928	0.0490465	-0.000871554	0.655775	-0.00200348	0.0690133	0.00815959	0.000474991	-0.000269748	0.718537	0.00219308	0.621294	-0.00983253	5.51021e-05	0.0071159	0.00424577	0.000569856	0.200004	0.00307321	0.0713315	-0.00161646	0.167667	0.00136692	0.649383	-0.0109862	0.130733	-0.000422978	0.928151	0.00375357	0.38937	0.00406952	0.0763963	-0.00177157	0.676309	-0.00115902	0.572321	-0.00248037	0.287205	-0.000726593	0.584586	-0.00183353	0.110498	0.00206037	0.586578	0.00211647	0.535872	0.000688187	0.320415	0.00833992	0.0518503	-0.000144234	0.98078	0.00857614	0.000100426	0.00106	0.742487	0.00101167	0.746563	0.0034321	0.361452	-0.00183936	0.626788	0.000263706	0.85924	0.000713292	0.545302	0.000501297	0.867774	-0.00276081	0.546581	-0.00364878	0.419674	-0.00492568	0.253899	2.44384e-06	0.999155	0.00295598	0.540346	0.000659645	0.716043	-0.00349104	0.657832	0.0107835	0.194393	-4.18928e-05	0.990872	0.000675839	0.845772	-0.00366047	0.66236	0.0218124	0.0301266	-0.00599017	0.444567	0.00525278	0.371313	-0.0145156	0.0450272	0.00228334	0.704096	0.000102926	0.971217	-1.30075e-05	0.997499	-0.000540789	0.896894	0.003945	0.776454	0.00432663	0.4412	-0.00297784	0.598601	0.00747084	0.18026	0.00833382	0.277321	-0.00263782	0.730359	0.00717002	0.296508	0.0100349	0.190094	0.00692694	0.366071	-0.014567	0.0560396	-0.000891393	0.729336	0.000571869	0.882703	0.0035738	0.262732	0.000609495	0.853958	-0.00268147	0.324106	-0.000595588	0.863127	-0.002015	0.273565	0.00351067	0.558039	-0.00260384	0.659582	0.000265595	0.882321	-0.00148259	0.28711	0.00370106	0.395688	-0.00625564	0.392019	0.000379531	0.859969	0.000561569	0.779266	-0.00253173	0.366804	0.00377634	0.212034	0.00225689	0.427985	0.00260641	0.393577	-0.00433976	0.179527	-0.00149128	0.663723	0.00152179	0.573851	-0.00518632	0.0439281	-0.000112404	0.968122	-0.00389899	0.0976513	-0.00467083	0.0642034	-0.00278719	0.617674	0.0033486	0.21181	-0.00168724	0.716711	0.00352771	0.258464	-0.00209624	0.138343	0.0022514	0.459105	0.000864338	0.831987	-0.00251312	0.533186	0.0106109	0.187993	0.000179846	0.964414	-0.0025797	0.452714	0.00197698	0.228068	-0.00222715	0.576353	0.00760292	0.0723992	-0.0375128	0.00131941	-0.00162323	0.248751	0.00372329	0.000414586
rs9882805	-0.00680145	0.82381	0.0107549	0.482577	-0.00691894	0.690169	-0.00581208	0.53332	0.00895057	0.287577	-0.00180327	0.830066	-0.0034668	0.67293	-0.00693366	0.402036	0.00390925	0.630818	-0.0121674	0.206868	-0.00727745	0.514919	0.0106685	0.345854	0.00390496	0.59983	0.0064711	0.439473	0.00207482	0.742543	-0.00619033	0.451024	-0.00579141	0.236386	0.00884506	0.137559	0.0032432	0.429795	-0.00473449	0.24993	-0.00269635	0.426283	0.0085612	0.428643	0.00582914	0.0549464	0.00534713	0.541843	-0.00924034	0.306173	-0.0043847	0.599685	-0.0102834	0.21657	-0.00254909	0.757976	-0.00504044	0.543889	-0.00127925	0.866549	0.00981096	0.130957	-0.00168469	0.841528	0.00866415	0.235078	-0.0013806	0.840985	-0.00719895	0.218458	0.00737815	0.212495	-0.00321385	0.721395	0.00548537	0.492243	0.00130507	0.87516	0.00405824	0.56896	0.0113516	0.174455	0.00946562	0.256612	-0.00472104	0.324071	-0.00538951	0.513657	0.00929578	0.0608936	0.0130286	0.28845	0.000767128	0.938206	0.00691663	0.480811	-0.0151246	0.0842798	0.0146499	0.137764	0.00383185	0.697637	-0.00655878	0.212079	0.0133482	0.0356317	-0.0026648	0.780156	0.000530414	0.943316	0.0105712	0.202197	0.00682613	0.102098	0.000664755	0.871544	-0.00682129	0.0740874	-0.00320158	0.438858	0.00357104	0.385455	-9.69373e-05	0.978424	-0.00179569	0.664678	-0.00322149	0.315584	-0.000886876	0.833251	0.00524009	0.65113	-0.00272181	0.433612	-0.00774605	0.397183	-0.00455608	0.261047	0.0019945	0.535777	-0.00145376	0.701095	3.54025e-05	0.99192	-0.0052142	0.734977	-0.00206624	0.746785	-0.00320716	0.644086	-0.0102849	0.294255	-0.0173949	0.205601	-0.00611279	0.0959708	-0.00231127	0.494457	0.00316799	0.278958	-0.0287209	0.0246978	0.00572468	0.754262	-0.000666261	0.969175	-0.00509916	0.700616	-0.00283922	0.670863	0.00197092	0.776557	-0.00865212	0.301653	-0.00367474	0.843715	0.00316276	0.750079	0.00234219	0.93751	0.00497602	0.689875	0.0157482	0.378381	0.00502759	0.476723	-0.00132766	0.946801	0.00551975	0.441026	0.00175328	0.836637	0.0138034	0.134413	0.0114106	0.139245	0.0062282	0.528207	-0.0384488	0.00494335	-0.0201832	0.521655	-0.0363301	0.250473	0.00214255	0.85201	-0.00155489	0.91049	-0.0151759	0.217893	-0.00199746	0.300987	0.00159169	0.541928	0.00815825	0.468466	-0.00384889	0.196264	0.00956549	0.243485	-0.0217618	0.0500756	-0.00744324	0.447592	0.0272857	0.0564889	-0.0104716	0.161818	-0.0112913	0.292572	0.0120823	0.226489	0.00393376	0.719928	0.00919752	0.434535	0.00486978	0.489334	0.00849544	0.216026	-0.00344829	0.249988	-0.00122285	0.850695	0.000626186	0.903456	0.0171245	0.193473	-0.0224845	0.238549	-0.00256965	0.786598	0.000406266	0.94707	-0.00694792	0.576449	0.00138538	0.759217	0.00207963	0.447972	0.00381325	0.553071	0.00167061	0.776063	-0.00347478	0.510181	-0.0122523	0.0191039	-0.00681249	0.741328	-0.0036803	0.468515	-0.00267626	0.606552	0.010478	0.133296	-0.00245751	0.532163	0.00192004	0.817921	-0.0024424	0.360741	0.00458683	0.77219	0.0142181	0.103329	-0.00574352	0.518917	-0.0026813	0.0921933	0.00271006	0.65637	-0.00205651	0.623148	-0.00182596	0.867421	0.0176256	0.510076	0.00652089	0.702273	-0.00472864	0.76531	0.00274533	0.742806	-0.0225395	0.144116	0.00188803	0.796763	0.00698795	0.401172	-0.00787323	0.0972044	-0.00442222	0.28463	-0.000141055	0.991742	0.0122934	0.317191	-0.00465099	0.0601412	-0.0316082	0.0394017	0.00577832	0.787021	0.00913814	0.244702	0.000357156	0.975126	-0.0194524	0.0802189	0.00545433	0.68516	-0.0144574	0.28532	-0.00719101	0.172793	-0.00546689	0.191591	-0.0101008	0.346771	-0.000230182	0.988838	0.0136943	0.398866	0.00714864	0.64464	-0.00246771	0.765971	0.000403575	0.981422	0.00118367	0.855788	0.0263429	0.336698	0.0614882	0.0411612	-0.0269301	0.042812	0.00306866	0.807812	0.00365291	0.905377	-0.00695804	0.849929	0.00252021	0.929989	-0.00689909	0.746485	0.00191451	0.9421	0.00986465	0.651298	0.0206127	0.0444034	-0.0165226	0.266931	0.0134254	0.369503	0.0608023	0.235047	-0.00459226	0.819734	-0.0160353	0.429916	0.00921038	0.645545	0.00213331	0.938363	0.00571303	0.835636	0.0458902	0.0635607	0.0144232	0.600378	0.0024923	0.928081	0.0120147	0.66111	-0.00332832	0.718795	-0.0129933	0.350399	-0.00110683	0.923011	0.0102634	0.388148	0.00550605	0.573148	0.0136908	0.270121	-0.00263094	0.690694	0.00209644	0.921744	0.0158826	0.455954	-0.0021448	0.739634	-0.00508049	0.309464	-0.00766624	0.624735	0.0376751	0.151143	-0.00276554	0.719075	-0.00852846	0.233409	-0.0142973	0.152401	0.0302355	0.00504467	0.0227229	0.0250195	-0.00144445	0.894362	0.00479742	0.677339	0.0037257	0.760646	-0.00481795	0.617395	0.00491341	0.592362	-0.00711552	0.480496	0.00762817	0.364276	0.0181404	0.0448376	-0.0360881	0.0705742	-0.00898048	0.347877	-0.0394241	0.0176797	-0.0109171	0.328375	0.00652985	0.196236	-0.00234082	0.829455	-0.00514968	0.722914	0.0321388	0.0255155	-0.0162134	0.58208	0.0141042	0.330916	0.0130276	0.288485	-0.0154855	0.00844326	0.0146626	0.306851	0.00311157	0.837715	0.00120957	0.976875	-0.00388842	0.442517	0.00032367	0.931189
rs9844968	-0.000615083	0.940282	0.00782084	0.0644274	0.0117778	0.0139301	-0.00158958	0.535545	0.00207346	0.369242	0.00294722	0.201526	0.00767787	0.000673924	0.00271449	0.232825	-6.43431e-05	0.977051	0.000350749	0.894854	0.000145012	0.96235	0.0033239	0.285758	-0.00218547	0.286137	-0.000691748	0.763834	-0.000737388	0.671067	0.00748014	0.000923985	0.000357008	0.790604	0.00461454	0.00484099	0.00237829	0.03507	0.00123148	0.276311	-6.73369e-05	0.942399	-0.00822613	0.00574628	0.000614807	0.461978	-0.00109246	0.65054	0.00168632	0.497482	0.00207545	0.366071	0.00121764	0.594593	0.00140056	0.538128	-0.00535982	0.0189247	0.00826223	7.97433e-05	0.00358144	0.0449338	0.00129542	0.576087	0.00143773	0.473661	0.00155505	0.411077	0.00572942	0.000367619	0.00446613	0.0060403	-0.00468559	0.0584591	0.00180076	0.412078	0.00222163	0.330722	0.00153117	0.434504	-0.00223019	0.331831	-0.00203689	0.374572	0.000626936	0.633922	0.000606437	0.789214	-0.000462618	0.734442	-0.00126511	0.707722	0.00127493	0.637934	0.00026721	0.9208	0.00577564	0.0160684	0.00461367	0.0879313	0.000978502	0.717133	-0.00335181	0.0198984	0.00279276	0.109175	0.00320988	0.220642	0.00299403	0.14452	-0.00212205	0.351918	-0.000385441	0.737253	-0.00121569	0.282056	-0.0013286	0.205983	-0.00120967	0.28754	0.000940849	0.405787	-0.00390079	7.66088e-05	-0.00277228	0.0149008	-0.00266663	0.00252707	-0.000607793	0.600163	0.00211728	0.503951	-0.00241951	0.011428	-0.00446475	0.075918	0.00271797	0.0147769	0.00017619	0.842448	-0.000866014	0.405836	0.000373878	0.69668	0.00412859	0.327655	-0.000518139	0.767604	0.000393024	0.835552	-0.00202161	0.449863	-0.00274691	0.463905	0.000933537	0.355075	0.000196257	0.832228	-0.000639346	0.42311	-0.0037585	0.28136	-0.00119852	0.810887	0.00234769	0.619131	-0.000419346	0.908277	0.000175491	0.923475	-0.000679435	0.721172	6.2028e-05	0.978547	0.00646222	0.209733	0.0032572	0.234231	0.0107846	0.190423	0.00561157	0.102158	0.00345003	0.483222	-0.00329441	0.0886812	0.00709608	0.194668	-0.00437261	0.0258883	-0.00255086	0.275576	0.00407535	0.10864	-0.00147032	0.491992	-0.000330217	0.903411	0.00195585	0.601695	-0.00472192	0.576004	-0.00486998	0.564979	0.00201652	0.521527	0.00426085	0.260466	-0.000498588	0.882447	-4.599e-05	0.930723	0.00028444	0.690979	-0.000614502	0.841979	-0.00101664	0.212506	-0.00132762	0.55441	-0.00168596	0.579463	0.00486632	0.0699364	1.80887e-05	0.996316	-0.00248145	0.226205	-0.00147668	0.615317	-0.00130591	0.633147	-0.000596104	0.842754	-8.87337e-05	0.97804	-0.00145871	0.449821	0.000255207	0.891925	0.000413646	0.61441	-0.00170803	0.336429	-0.000834291	0.557221	-0.000149277	0.967002	0.0057493	0.270458	0.000634653	0.807092	-0.00271045	0.105869	0.000313736	0.92662	-0.000190781	0.877472	0.000463916	0.536466	-0.00326756	0.0633811	0.00136858	0.39489	0.000316482	0.826673	-0.00276978	0.0533032	-0.00833194	0.142357	-0.00123452	0.376236	-0.0028525	0.0456102	0.000128913	0.946476	-0.00202897	0.0608168	0.00841956	0.000241385	-0.000322168	0.661194	0.00247336	0.570522	-0.00830724	0.000522054	0.00616421	0.0116653	0.000371151	0.395443	0.00345493	0.0390157	-0.00150144	0.19196	0.00111994	0.704637	-0.00856233	0.230924	-8.29915e-05	0.985635	0.00288337	0.500813	0.00438901	0.0517662	-0.00311489	0.455049	-0.000924555	0.646535	-0.00180223	0.431102	-0.0012009	0.357598	-0.00224531	0.0466308	0.00265698	0.475274	0.00304325	0.364812	0.000318392	0.63977	0.00541495	0.198601	-0.000100359	0.98638	0.00893608	3.72655e-05	0.00136645	0.666248	-0.000591329	0.847469	0.0034471	0.350732	-0.00295273	0.426802	-0.000509762	0.72702	0.000350409	0.762241	-0.000453831	0.878049	-0.00224572	0.617822	-0.00242877	0.584704	-0.00415041	0.328076	-0.000449827	0.842827	0.00232909	0.623489	0.000755063	0.671859	-0.00102064	0.894989	0.0153842	0.0595964	-0.00223105	0.535315	0.000886617	0.795148	-0.00378358	0.646273	0.0202884	0.0402485	-0.00511803	0.506523	0.00423688	0.463104	-0.0142779	0.0448265	0.00258662	0.661594	0.00186978	0.504469	-0.0016691	0.682103	0.000904534	0.825328	0.00945885	0.488072	0.00413374	0.453761	-0.00474422	0.393202	0.00761383	0.164449	0.00836064	0.267077	-0.00220735	0.76897	0.0112151	0.0963116	0.0118067	0.11639	0.00733203	0.329917	-0.0127223	0.0892614	-0.00069056	0.784952	0.000237567	0.95023	0.00395122	0.207529	0.00172443	0.596056	-0.00213383	0.424442	0.000989766	0.770585	-0.0019443	0.282149	0.00353501	0.547935	-0.000874449	0.880331	0.000321323	0.85535	-0.00177723	0.193994	0.00300185	0.483392	-0.00286406	0.68994	0.000228259	0.913976	-0.000220099	0.91095	-0.00379809	0.16802	0.00622675	0.0361284	0.0042244	0.130775	0.00253738	0.397639	-0.00331243	0.296816	-0.000816367	0.8085	0.00123093	0.643206	-0.00477818	0.0587402	-0.00116754	0.67261	-0.00335104	0.147217	-0.00293408	0.236424	-0.0048005	0.381441	0.00274153	0.29788	-0.0051757	0.257181	0.00269962	0.378363	-0.00173173	0.21259	0.00145643	0.625839	0.00132816	0.739966	-0.000161239	0.967532	0.00868573	0.272266	0.00163717	0.679443	-0.00126188	0.708432	0.00065975	0.682062	-0.00114042	0.770985	0.00758285	0.0682698	-0.0376347	0.00103648	-0.0016831	0.223582	0.00354111	0.000626328
rs2324883	-0.0017084	0.868095	0.00112901	0.831903	-0.00400986	0.505565	-0.00486378	0.130774	-0.000561632	0.846268	-0.00225864	0.435196	-0.00354578	0.210677	0.00542277	0.0574635	0.00305018	0.276946	0.00845287	0.0110852	0.0134838	0.000468544	0.00208179	0.59376	0.00504106	0.0496331	-0.00211789	0.463455	0.0098621	5.97993e-06	-0.00933812	0.000984956	-0.00166649	0.323164	-0.000946839	0.644948	-0.000196579	0.889609	0.00425004	0.00274773	0.00487494	3.05332e-05	-0.00845111	0.0238793	0.00138097	0.188319	0.00277442	0.359814	-0.000551237	0.859794	0.00050475	0.860884	-0.000127148	0.964667	0.0027742	0.33105	0.0036408	0.203825	0.00193277	0.461966	0.00339624	0.129605	0.00308183	0.289053	0.0042063	0.0947408	0.00335116	0.157956	0.00182593	0.365614	0.0022448	0.271267	-0.0048086	0.121707	-0.00375876	0.172291	-0.00461648	0.107141	0.00811324	0.000964491	0.00798997	0.00558408	0.00345936	0.229376	-0.00231338	0.161371	0.00160393	0.573031	0.00176436	0.302393	0.0018282	0.665849	-0.00230426	0.497663	0.00279116	0.407536	-0.000339291	0.91019	-0.000541611	0.873065	-7.66615e-05	0.98194	-0.000686958	0.703824	2.36688e-05	0.991361	-0.00303961	0.355617	-0.000179544	0.944387	0.0022505	0.431337	0.00230528	0.109778	0.00239797	0.0908062	-0.00199912	0.129257	-0.00212589	0.136409	0.00085171	0.548574	-0.000202362	0.870113	-0.00346844	0.0151616	0.00119252	0.281672	-0.00030207	0.835535	-0.00061966	0.876177	-0.000682319	0.569555	-0.000633206	0.840786	0.0019191	0.170109	0.000362204	0.744612	-1.56671e-06	0.999043	0.00133257	0.268581	0.00231286	0.66268	0.00395635	0.0723846	0.00212823	0.37032	-0.000324527	0.922994	0.00336299	0.474832	0.00287833	0.0229512	-0.000834532	0.473226	-0.00128144	0.200691	-0.000245171	0.955327	0.00669344	0.287363	0.00557929	0.347319	0.00261112	0.57053	-0.00172034	0.45314	-0.00445369	0.0627799	0.00529004	0.0681819	-0.00966596	0.13588	0.0022074	0.521646	-0.0159723	0.123253	-0.00588231	0.173298	0.00697038	0.260236	0.0018123	0.4558	-0.00187594	0.785195	0.00126359	0.608259	0.00398865	0.175153	-0.00354236	0.26758	0.0042161	0.116729	-0.00432944	0.205554	0.004995	0.288524	0.00984197	0.354879	0.0196552	0.0653479	-0.000698239	0.859703	0.000752453	0.874263	0.00567144	0.180397	-0.00114458	0.0849259	-0.00137759	0.125244	-0.00239893	0.535362	0.00105289	0.303948	-0.000866309	0.758644	0.00110367	0.772701	0.000501489	0.881787	0.00206058	0.675389	0.00242236	0.346979	-0.000988135	0.788926	-0.00157503	0.646786	-0.00514269	0.173041	-0.0042932	0.28902	-0.0012696	0.600471	-0.000452214	0.848012	-0.00113608	0.270555	0.00187286	0.401476	0.000350728	0.843937	-0.00353849	0.434854	0.00143506	0.826526	0.00155498	0.633802	0.00378474	0.0721849	-0.0122691	0.0041505	0.00291957	0.0603269	0.00102056	0.278936	0.00198227	0.369881	-0.00137791	0.495319	0.00109221	0.547442	0.00211524	0.240152	0.00278309	0.697363	-0.00219402	0.209903	-0.000957113	0.592706	-0.00369702	0.12499	0.00171887	0.205683	0.00488151	0.0897556	0.000552075	0.549434	0.00199792	0.714788	-0.008619	0.00409891	0.00736002	0.0164409	0.000370269	0.499022	-0.00273282	0.193173	0.00275985	0.055929	-0.00245963	0.508354	0.00539678	0.549204	-0.00116136	0.841243	-0.00471598	0.38208	-0.000785496	0.782147	-0.00115481	0.825729	-0.00268677	0.288153	0.00355703	0.215543	0.00190132	0.245644	0.000807437	0.568098	0.000390525	0.933315	0.0105728	0.0120435	-0.000104197	0.902831	-0.0086556	0.102269	-0.00135271	0.854838	0.0027248	0.318705	0.00426332	0.283788	0.00776189	0.0442799	-0.00299964	0.517389	0.00175009	0.707267	0.000879939	0.631199	0.00149514	0.303712	-0.00811929	0.0288315	-0.00359427	0.524465	-0.00205764	0.712223	0.0003367	0.949587	0.00124644	0.661419	-0.00277423	0.641404	-0.00183476	0.412352	0.0186452	0.050902	-0.0124097	0.219693	0.0011919	0.789048	0.00108544	0.797346	6.97684e-05	0.994531	-0.00137402	0.910452	0.00513162	0.589741	0.00568561	0.426124	-0.0129513	0.141252	-0.0046818	0.521997	-0.00795883	0.0233908	0.00518084	0.310781	-0.00192198	0.708495	-0.00289141	0.865782	0.00410091	0.553259	-0.00354416	0.610948	0.0170427	0.0130486	0.00174081	0.85427	-0.0120619	0.20186	-0.0172328	0.0423694	0.0112124	0.235841	0.00354645	0.707961	0.000648713	0.945107	-0.00546486	0.0857225	-0.00162102	0.734236	0.00501586	0.202999	-0.00466473	0.254059	-0.00244928	0.465715	0.00407048	0.339987	-3.06151e-05	0.989253	0.0124886	0.0912648	0.010016	0.171354	-0.000294854	0.894165	-0.000528767	0.758382	-0.00527477	0.326847	0.00517863	0.567112	-0.000374551	0.887667	0.002282	0.355424	-0.000123422	0.971478	-0.00866778	0.0196973	-0.000444207	0.898913	-0.00739336	0.0487728	0.00100123	0.800941	0.00188576	0.654455	0.00412295	0.214777	0.00843058	0.00766649	0.00333591	0.335828	-0.00186238	0.520791	0.00353801	0.254884	0.0045764	0.505693	-0.00342856	0.298434	0.0130112	0.0231346	0.00508139	0.185508	0.000210833	0.903731	0.00195007	0.602831	-0.00656034	0.191139	0.00461688	0.352619	-0.00166835	0.866328	-0.00552584	0.264859	0.00182711	0.666036	0.00142514	0.481087	-0.00351804	0.472789	-0.00441217	0.398148	-0.00836111	0.56134	0.00435974	0.0118175	0.00252909	0.051965
rs9827165	-0.000506476	0.950812	0.00774189	0.0671572	0.0117125	0.014464	-0.00154967	0.54582	0.00200383	0.385514	0.00288524	0.21115	0.00756465	0.000808191	0.00274729	0.227209	1.43619e-06	0.999488	0.000436393	0.86938	0.000196085	0.949104	0.00327515	0.292871	-0.00215076	0.293845	-0.000636237	0.782278	-0.000670571	0.699334	0.0074354	0.000991136	0.000359717	0.789043	0.00458557	0.00511238	0.00240386	0.0331481	0.00119187	0.292033	-7.76453e-05	0.933597	-0.00826523	0.0055179	0.000602135	0.471244	-0.00115259	0.63268	0.00181902	0.464248	0.00202548	0.377703	0.00120496	0.598423	0.00134113	0.555494	-0.00538489	0.0183692	0.00829605	7.44829e-05	0.00358868	0.0444934	0.00130437	0.573437	0.00141856	0.479559	0.00158532	0.402011	0.00573268	0.000364573	0.00446848	0.00601146	-0.00470472	0.0574281	0.00177951	0.417597	0.00225237	0.324053	0.00147849	0.450458	-0.00220546	0.337199	-0.00211766	0.355905	0.000629799	0.632359	0.000571229	0.801179	-0.000455146	0.738562	-0.00142178	0.673489	0.00127242	0.63857	0.000315436	0.90656	0.00577329	0.0161035	0.00462985	0.0868	0.000995593	0.71239	-0.00330967	0.0214986	0.00278635	0.109972	0.00328945	0.209379	0.00299276	0.144672	-0.00218769	0.337202	-0.000361068	0.753299	-0.00116767	0.301478	-0.00131563	0.210428	-0.00121771	0.284328	0.0009354	0.408492	-0.00390373	7.56093e-05	-0.00279701	0.0140262	-0.00268576	0.0023508	-0.000578095	0.618076	0.00211367	0.504641	-0.00244896	0.0104599	-0.00442022	0.078876	0.00272768	0.0144204	0.000159098	0.857554	-0.000877327	0.399709	0.00036027	0.707195	0.00409657	0.331424	-0.000505749	0.773007	0.000410697	0.828271	-0.00196667	0.462276	-0.00278719	0.45738	0.000962672	0.340241	0.000212529	0.818551	-0.00063601	0.425536	-0.00390744	0.262733	-0.00113365	0.820943	0.00230509	0.625508	-0.000478887	0.895322	0.000170864	0.925487	-0.000633741	0.739208	3.01355e-05	0.989576	0.00636284	0.216822	0.00323555	0.237347	0.0107201	0.193081	0.00553162	0.107134	0.00330967	0.501189	-0.0033086	0.087316	0.00720259	0.188043	-0.00434643	0.0267908	-0.00252302	0.28084	0.00397943	0.117207	-0.00149559	0.484575	-0.000346008	0.898815	0.00182761	0.625726	-0.00507892	0.5475	-0.00528061	0.532665	0.00209527	0.505395	0.00437458	0.247954	-0.000514542	0.878714	-3.35329e-05	0.949458	0.00026604	0.710032	-0.000494586	0.87252	-0.00104021	0.202095	-0.00129445	0.564349	-0.00169022	0.578504	0.00487417	0.0694855	-1.52128e-05	0.996902	-0.00250562	0.221713	-0.00145109	0.621453	-0.00125146	0.64738	-0.000607034	0.839909	-3.02428e-05	0.992515	-0.0015442	0.423707	0.000159863	0.932174	0.000432364	0.598478	-0.00166674	0.34824	-0.000845573	0.551882	-4.80203e-05	0.989382	0.00556669	0.285962	0.000642964	0.804616	-0.00265997	0.112526	0.000259962	0.93917	-0.000184929	0.881202	0.000451033	0.547839	-0.00329288	0.0613587	0.00136467	0.396239	0.000298058	0.836616	-0.00279258	0.0513695	-0.00853499	0.132867	-0.00125672	0.36769	-0.00286763	0.0444671	8.57628e-05	0.964375	-0.00207862	0.0547581	0.0084106	0.000244949	-0.000348294	0.635623	0.00239611	0.5826	-0.00833942	0.000496269	0.00613941	0.0120028	0.000359072	0.410975	0.00345149	0.0392023	-0.00145988	0.204534	0.00111575	0.705689	-0.00852814	0.232775	3.08668e-05	0.994657	0.00276316	0.518822	0.00424562	0.0598972	-0.00297209	0.475978	-0.00103469	0.607791	-0.00177358	0.43844	-0.00119531	0.359819	-0.00223767	0.0473789	0.00259823	0.485088	0.00306758	0.36099	0.00030846	0.650231	0.00543984	0.196527	-0.000216259	0.970655	0.00892251	3.82502e-05	0.00133223	0.674096	-0.00054174	0.860112	0.00339243	0.358394	-0.00289514	0.435844	-0.000458512	0.753505	0.000325632	0.77858	-0.000458742	0.876735	-0.00227488	0.613243	-0.00234815	0.597207	-0.00397959	0.348345	-0.000432928	0.848649	0.00235983	0.618884	0.000699439	0.69475	-0.00109697	0.887179	0.0154534	0.0584311	-0.00214228	0.551635	0.000794989	0.815897	-0.00358617	0.663535	0.0199813	0.0433503	-0.00505063	0.512102	0.00434951	0.451253	-0.0143845	0.0432307	0.00259703	0.660282	0.00184324	0.510516	-0.00156602	0.700732	0.000844562	0.836727	0.00919214	0.500285	0.00409706	0.457763	-0.00468936	0.398683	0.00778116	0.155358	0.00790965	0.293708	-0.00211953	0.777901	0.0112394	0.0955722	0.0119232	0.112808	0.00708017	0.346768	-0.0126432	0.0912482	-0.000748857	0.767285	0.000151101	0.968329	0.00382226	0.222715	0.00166712	0.608303	-0.00214575	0.421827	0.000924919	0.785219	-0.00196023	0.278192	0.00359211	0.541447	-0.00073884	0.898771	0.000238102	0.892538	-0.00178337	0.192425	0.00304313	0.477354	-0.00268112	0.708775	0.000207105	0.921918	-0.000129676	0.947461	-0.00371413	0.177608	0.00618274	0.0374522	0.00419419	0.133527	0.00258299	0.389181	-0.00341156	0.28256	-0.000801022	0.81202	0.00121054	0.648695	-0.00469156	0.0634556	-0.00109656	0.691436	-0.00331942	0.151055	-0.00291948	0.238742	-0.00497697	0.364164	0.00273949	0.298227	-0.00527539	0.248109	0.00267694	0.382359	-0.00169245	0.223126	0.00152688	0.609211	0.00130844	0.743679	-0.000192792	0.961182	0.00850237	0.282514	0.00167093	0.673183	-0.00141854	0.674186	0.000644478	0.689027	-0.00102917	0.792771	0.00765335	0.065716	-0.0374267	0.00110449	-0.00171556	0.214741	0.00354959	0.000607578
rs9827316	-0.00167023	0.871162	0.00116986	0.826094	-0.0043208	0.4736	-0.00491431	0.127232	-0.000803517	0.781718	-0.00261789	0.366282	-0.0033509	0.237352	0.00566365	0.0474777	0.00296814	0.290589	0.00821386	0.0136825	0.0132519	0.000594215	0.002119	0.587612	0.00495427	0.0539707	-0.00216287	0.4545	0.00982676	6.60504e-06	-0.00927882	0.00107469	-0.00174893	0.300324	-0.00119494	0.561302	-0.000224719	0.874065	0.00426271	0.00269684	0.00494759	2.36784e-05	-0.00833636	0.0260189	0.0013991	0.183069	0.0029763	0.326465	-0.000539252	0.862962	0.000501216	0.861995	0.000191008	0.946999	0.00247228	0.386883	0.0037776	0.18782	0.00202212	0.442018	0.00343648	0.12553	0.00335007	0.249634	0.00413357	0.100954	0.00356704	0.133273	0.00163496	0.418387	0.00224781	0.271136	-0.00491219	0.114273	-0.00374804	0.173983	-0.00457607	0.110632	0.00798148	0.0011803	0.00779464	0.00692137	0.00360601	0.210724	-0.00224458	0.174666	0.00145039	0.610681	0.00168673	0.324678	0.00196317	0.643195	-0.0023908	0.482117	0.00260209	0.440514	-0.000226315	0.940086	-0.000770304	0.820433	-0.000443034	0.896024	-0.000846986	0.639653	0.000254184	0.907537	-0.00285714	0.385762	-0.000208816	0.935407	0.002265	0.428873	0.00227084	0.115584	0.00233128	0.100518	-0.00203094	0.12366	-0.00223632	0.117594	0.000796265	0.575308	-0.000196647	0.873884	-0.00368298	0.00999716	0.00113804	0.304769	-0.000378506	0.794969	-0.000640441	0.872226	-0.000680519	0.57099	-0.000838279	0.790504	0.00193452	0.16716	0.000348647	0.754113	-9.99898e-05	0.939079	0.00134258	0.265538	0.00255955	0.629687	0.00393763	0.0740782	0.00208881	0.379795	-0.000192223	0.954394	0.00347301	0.461017	0.00290334	0.0219316	-0.000789815	0.497755	-0.00125788	0.209618	1.5648e-06	0.999715	0.00660127	0.294606	0.00538845	0.364631	0.00230057	0.617654	-0.00153188	0.504618	-0.00452562	0.058968	0.00581004	0.0454139	-0.00869719	0.18013	0.00214001	0.534889	-0.0146776	0.157144	-0.00517873	0.231092	0.00726254	0.241339	0.00182887	0.452214	-0.00210904	0.759543	0.00114499	0.642708	0.00394767	0.180137	-0.00353796	0.268734	0.00455196	0.0907099	-0.00427129	0.212223	0.00504593	0.284191	0.00968129	0.363186	0.0181903	0.0883534	-0.000732652	0.853033	0.000764124	0.872475	0.00627272	0.138921	-0.00119671	0.0719866	-0.00138366	0.124023	-0.00249608	0.519442	0.0010799	0.292266	-0.00100861	0.720851	0.00139527	0.715307	0.00056196	0.867808	0.00172426	0.726331	0.00245134	0.341791	-0.00101503	0.783567	-0.00166511	0.62847	-0.00519332	0.16934	-0.00446524	0.270669	-0.00124581	0.607727	-0.000325738	0.890325	-0.00110257	0.285498	0.00192011	0.390255	0.00036524	0.83774	-0.00362464	0.42429	0.00153526	0.814839	0.00146057	0.654916	0.00391639	0.0631192	-0.0124443	0.00368356	0.00279458	0.0725089	0.00106463	0.25925	0.00197609	0.37193	-0.00133037	0.510804	0.00103854	0.567745	0.00208165	0.248245	0.00293522	0.682072	-0.00216707	0.216052	-0.000890634	0.619028	-0.00360888	0.134661	0.00166175	0.22165	0.00502241	0.0811973	0.000548725	0.552283	0.00156629	0.774745	-0.00859138	0.00426205	0.00743299	0.0155188	0.000377362	0.491314	-0.00253996	0.227002	0.00287944	0.0463405	-0.00260032	0.484919	0.00522903	0.562242	-0.00110079	0.849597	-0.00506975	0.347992	-0.000796568	0.779409	-0.00103611	0.843579	-0.00260448	0.303695	0.00344814	0.230427	0.0019279	0.239611	0.00103729	0.463867	-1.07122e-05	0.998171	0.0106501	0.0115251	-9.1264e-05	0.914934	-0.00871275	0.100332	-0.00091568	0.901529	0.00287266	0.293735	0.00413152	0.299428	0.00757639	0.0498392	-0.00336036	0.468758	0.00144525	0.756708	0.000917701	0.616977	0.00134665	0.354751	-0.00783837	0.0350338	-0.00299271	0.596568	-0.00198805	0.721832	0.000837882	0.87512	0.00147515	0.604651	-0.00246687	0.679139	-0.00165596	0.459901	0.0187243	0.0501773	-0.0126624	0.210781	0.00155022	0.728046	0.000880992	0.835022	-0.0013544	0.894202	-0.000725736	0.95266	0.0043206	0.650033	0.00540222	0.449878	-0.0127347	0.148327	-0.00399076	0.5855	-0.00787044	0.0251174	0.00498928	0.329585	-0.00204716	0.690811	-0.00292699	0.864343	0.0037826	0.584814	-0.00307892	0.658823	0.0166121	0.0156274	0.000525629	0.955849	-0.012215	0.196972	-0.016923	0.0465986	0.0113714	0.230073	0.00356252	0.707183	0.000435349	0.963209	-0.00534567	0.0932298	-0.0015215	0.750346	0.00510105	0.196051	-0.00462978	0.258295	-0.00234469	0.485585	0.00389448	0.361943	-8.42765e-05	0.970463	0.0130242	0.0785596	0.0100187	0.171711	-0.000255064	0.908505	-0.00057791	0.737072	-0.00508886	0.344802	0.00576833	0.524269	-0.000397194	0.881053	0.00203499	0.410394	-0.000512375	0.882133	-0.00870085	0.0193777	-0.000595993	0.864823	-0.00733003	0.0510156	0.000842743	0.832128	0.00229383	0.586585	0.00428001	0.19835	0.00870117	0.00598242	0.00318637	0.35845	-0.00197508	0.49634	0.0032276	0.299489	0.0042607	0.535932	-0.00373056	0.258429	0.0123836	0.0308271	0.00476533	0.214907	0.000115826	0.947079	0.00186396	0.619316	-0.00663189	0.186826	0.00444088	0.371798	-0.00269925	0.785604	-0.0051751	0.296896	0.00196208	0.643379	0.00147467	0.466491	-0.0038629	0.430947	-0.00464052	0.374796	-0.00934153	0.516813	0.00447086	0.00991121	0.00255503	0.0498582
rs9810207	-0.00895417	0.766463	0.012823	0.39749	-0.0108313	0.528245	-0.00506089	0.583544	0.00824559	0.322032	-0.00214556	0.796319	-0.00181975	0.82282	-0.0074732	0.3614	0.0047535	0.554806	-0.0125739	0.18744	-0.0107742	0.329896	0.00775908	0.48838	0.00240303	0.744228	0.0070109	0.397289	0.00193762	0.75654	-0.00729999	0.369044	-0.00540137	0.264401	0.00907629	0.123575	0.00276077	0.496993	-0.00393638	0.333664	-0.00264705	0.429944	0.0100195	0.34929	0.00601303	0.0454421	0.00607097	0.484102	-0.00715641	0.423252	-0.00245611	0.766392	-0.0091082	0.268703	-0.00249879	0.760165	-0.00633482	0.440737	-0.00167878	0.823634	0.0107029	0.0959054	-0.00109995	0.895043	0.00855057	0.236354	-0.000927105	0.891698	-0.00681912	0.238799	0.0085592	0.14389	-0.00482597	0.588356	0.00710158	0.368927	0.00109246	0.894267	0.00522672	0.458473	0.00911262	0.270582	0.0102914	0.212604	-0.00507963	0.283588	-0.00584134	0.474345	0.0100005	0.04157	0.0138709	0.253402	-0.000942543	0.923319	0.00505165	0.602829	-0.0115595	0.18242	0.0136589	0.162017	0.000873433	0.928692	-0.00773819	0.136462	0.0144721	0.0213293	-0.00277419	0.768954	0.00146478	0.842757	0.0105186	0.199691	0.00665309	0.107391	0.000680774	0.867092	-0.00662648	0.0795102	-0.00181188	0.657926	0.00427346	0.293903	0.000805122	0.820426	-0.00161943	0.692725	-0.00285046	0.369598	-0.000552737	0.894487	0.00430716	0.706769	-0.0015295	0.656546	-0.00776721	0.39088	-0.00494031	0.218103	0.00195349	0.539927	-0.00163277	0.663079	-6.71482e-05	0.984506	-0.0020707	0.891929	-0.00238582	0.706212	-0.00138569	0.840107	-0.00702553	0.468973	-0.0152178	0.263037	-0.0055473	0.126817	-0.00202671	0.544678	0.00290129	0.316258	-0.0258662	0.0409283	0.00386685	0.830718	0.000401412	0.981228	-0.00241541	0.853761	-0.00379689	0.565581	0.00244873	0.721569	-0.00869411	0.293473	0.00140609	0.939178	0.00475216	0.628236	0.0090731	0.758805	0.00846914	0.492154	0.0154791	0.381257	0.00458858	0.511403	0.00378145	0.847564	0.0057775	0.414856	-0.000949431	0.910093	0.0142247	0.11876	0.00953228	0.211646	0.00771895	0.429212	-0.0361577	0.00752906	-0.011766	0.705159	-0.0347684	0.26525	0.00663518	0.559192	0.0020137	0.882966	-0.0137726	0.258101	-0.00151889	0.426472	0.00142168	0.581785	0.00866455	0.436293	-0.00246132	0.403399	0.0120194	0.138388	-0.0177988	0.10517	-0.00601635	0.534829	0.025728	0.0690131	-0.00953205	0.19794	-0.0140301	0.186053	0.0155421	0.115748	0.00672291	0.53558	0.0123363	0.289307	0.00423204	0.543644	0.00834747	0.219057	-0.00247593	0.403667	0.000480798	0.940341	0.000417434	0.934888	0.0168755	0.195135	-0.0192313	0.308031	-0.00200126	0.831214	-0.000831141	0.890789	-0.0080084	0.515173	0.000910579	0.838591	0.0020718	0.444676	0.00216449	0.733502	0.00166826	0.774001	-0.00394224	0.449991	-0.0125803	0.0149995	-0.00433215	0.831775	-0.0035744	0.476902	-0.00231804	0.652219	0.0100711	0.144853	-0.00169491	0.663259	0.00341894	0.678672	-0.001486	0.574152	0.00522268	0.739034	0.014359	0.0964312	-0.00630051	0.474597	-0.00236628	0.133121	0.00465247	0.440145	-0.00158458	0.701982	-0.000171625	0.987332	0.0218955	0.408167	0.00381811	0.820838	-0.00754221	0.630019	0.00151403	0.854686	-0.0247119	0.105153	0.00250037	0.730339	0.00929327	0.25918	-0.00739808	0.115262	-0.00402405	0.325145	0.00370598	0.78342	0.012389	0.308183	-0.00470609	0.0546064	-0.0307155	0.0428696	0.00429643	0.838984	0.00951039	0.221409	0.00440162	0.69789	-0.0196136	0.0747221	0.00162526	0.90293	-0.0142309	0.288353	-0.00866291	0.0970676	-0.00521748	0.207955	-0.0101152	0.341112	-0.00274662	0.86614	0.0179755	0.263268	0.00469763	0.759606	-0.00411013	0.616624	-0.00282575	0.869277	0.00123611	0.847999	0.0239651	0.377537	0.0562782	0.0584441	-0.0272197	0.0381039	0.00422688	0.734321	-0.00346356	0.909108	-0.00369858	0.918829	0.0025394	0.928524	-0.009721	0.644496	-0.00193778	0.940653	0.00852422	0.692405	0.0218129	0.0315549	-0.0152462	0.301057	0.015121	0.307619	0.0813023	0.107391	-0.000892891	0.964374	-0.0194756	0.333824	0.0071258	0.719835	4.60757e-05	0.998648	8.8015e-05	0.997412	0.0443124	0.069106	0.011771	0.664434	-0.00444352	0.870296	0.0167712	0.534699	-0.000786393	0.931404	-0.0113281	0.410139	0.000901104	0.936545	0.0120023	0.307165	0.00473028	0.62424	0.016841	0.169845	-0.00155631	0.811701	0.00760984	0.717944	0.024153	0.251009	-0.000298561	0.962663	-0.00392696	0.426674	-0.00454108	0.769515	0.0455088	0.0788522	-0.0016303	0.830325	-0.00987061	0.16341	-0.0161735	0.102028	0.0296639	0.00542188	0.0232298	0.0205834	-0.00163458	0.879276	0.00541976	0.634702	0.00353315	0.770284	-0.00275253	0.772989	0.00464411	0.609002	-0.00930557	0.350921	0.00670599	0.420248	0.0186606	0.036976	-0.0301751	0.126542	-0.00856918	0.365387	-0.0417778	0.0110783	-0.010193	0.356507	0.00609593	0.222759	-0.00278203	0.795862	-0.00191476	0.894067	0.0265362	0.0625146	-0.0163387	0.57425	0.0112832	0.4319	0.0138699	0.253435	-0.0151423	0.00921523	0.0164894	0.245346	0.00570776	0.704025	-0.00729502	0.859756	-0.00323379	0.518714	-0.000161149	0.965344
rs6806872	-0.00194552	0.849987	0.00114578	0.829454	-0.00407173	0.499046	-0.00489781	0.128121	-0.000548314	0.849877	-0.00228487	0.429906	-0.00354593	0.210683	0.00548015	0.0548864	0.00312918	0.264718	0.00841658	0.0114399	0.0135418	0.000443062	0.0021846	0.575668	0.00506979	0.0483532	-0.00206962	0.47373	0.00989753	5.54236e-06	-0.00927462	0.00106711	-0.00164176	0.330421	-0.000913453	0.656665	-0.000213042	0.880434	0.0042681	0.00263653	0.00487682	3.03464e-05	-0.00857702	0.021871	0.00139613	0.183539	0.00278408	0.35817	-0.000521194	0.867368	0.000386155	0.893351	-0.000148269	0.958804	0.00270385	0.343483	0.0035357	0.217212	0.00189219	0.471445	0.00342335	0.126591	0.00322112	0.267834	0.00423799	0.0922961	0.00340818	0.151022	0.00185343	0.358464	0.00230349	0.258958	-0.0047861	0.123479	-0.00364367	0.18583	-0.00471191	0.100094	0.00810486	0.000976844	0.00788423	0.0062486	0.00343165	0.233152	-0.00226072	0.171147	0.00164092	0.564236	0.00179738	0.293458	0.00158032	0.708941	-0.00223182	0.511293	0.00274477	0.415392	-0.000205641	0.945496	-0.000401123	0.905814	-8.61981e-05	0.979694	-0.000744988	0.680161	4.6746e-05	0.98294	-0.00315185	0.338158	-0.000223077	0.930937	0.00240724	0.399973	0.0023804	0.0986932	0.0024666	0.081951	-0.00198969	0.131092	-0.00210826	0.139708	0.000858907	0.545221	-0.000202213	0.870213	-0.00346998	0.0151213	0.00115389	0.297578	-0.000260042	0.858164	-0.000562734	0.887484	-0.000647748	0.589289	-0.000600351	0.848952	0.00196529	0.160081	0.000380837	0.731979	3.71417e-06	0.997733	0.00134543	0.26401	0.0024878	0.638932	0.00404703	0.0660939	0.0021559	0.364138	-0.000222299	0.947209	0.00343323	0.465663	0.00283358	0.0251689	-0.000828771	0.476307	-0.00128303	0.200141	-0.000116313	0.978798	0.00697121	0.267852	0.00580457	0.328216	0.00242451	0.598316	-0.00164784	0.47242	-0.00435799	0.0686551	0.00521695	0.0720561	-0.00946006	0.144387	0.00215073	0.532368	-0.015824	0.126749	-0.00583514	0.176744	0.00687419	0.26684	0.00183633	0.449868	-0.00188681	0.783965	0.00140057	0.569971	0.00395632	0.178651	-0.0035186	0.270774	0.00423446	0.115124	-0.0043383	0.204584	0.00482124	0.305648	0.00972905	0.360492	0.0196944	0.0648477	-0.000714812	0.856415	0.000836217	0.860408	0.00572102	0.176636	-0.00114624	0.0844891	-0.00140619	0.117609	-0.00231444	0.54985	0.00105495	0.303025	-0.000902932	0.74879	0.00113784	0.765878	0.000478558	0.887161	0.00202645	0.680482	0.00246677	0.338231	-0.000957116	0.795412	-0.00155698	0.650578	-0.0050858	0.177864	-0.00430278	0.287969	-0.00123743	0.609751	-0.000408811	0.862453	-0.00111402	0.279984	0.00194244	0.384235	0.000352435	0.843193	-0.00349838	0.440102	0.00146042	0.823519	0.00152759	0.639806	0.00376656	0.0735778	-0.0121068	0.00467714	0.00283816	0.0678602	0.00102152	0.278508	0.00199587	0.366631	-0.00143978	0.476182	0.00107635	0.553293	0.0021226	0.23854	0.00281584	0.693973	-0.00218296	0.212234	-0.000984036	0.582363	-0.00368754	0.125979	0.00175564	0.196172	0.00494731	0.0855287	0.000575076	0.532945	0.00183068	0.737756	-0.00874915	0.00357248	0.00747636	0.0148199	0.000371781	0.497294	-0.00272519	0.19444	0.00275915	0.0560033	-0.00249027	0.503102	0.00542066	0.547413	-0.00115473	0.842143	-0.00488563	0.365212	-0.000879859	0.756766	-0.00118773	0.820849	-0.00271546	0.28306	0.00353968	0.217814	0.00190721	0.244206	0.000846207	0.549706	0.000181366	0.969005	0.0104853	0.0127805	-0.000130125	0.878826	-0.00858419	0.105127	-0.00115342	0.876034	0.00274098	0.315817	0.00420169	0.290805	0.00771063	0.0457012	-0.00309578	0.504052	0.00167172	0.719808	0.00088637	0.628708	0.00142005	0.328644	-0.00819111	0.0274487	-0.00364119	0.519063	-0.00196993	0.723975	0.000317525	0.952454	0.00126862	0.655779	-0.00291014	0.625163	-0.00179352	0.422934	0.0188665	0.0482017	-0.0127799	0.20625	0.00130658	0.769304	0.0010798	0.79838	-0.000318009	0.975074	-0.00116873	0.923786	0.00475731	0.617154	0.00594571	0.405284	-0.0129288	0.14196	-0.00454833	0.533935	-0.00797674	0.0230924	0.00525298	0.304118	-0.00201569	0.694996	-0.00296752	0.862286	0.00407596	0.555673	-0.00365642	0.599695	0.0170161	0.0131901	0.00184661	0.845538	-0.0120301	0.203099	-0.017069	0.044393	0.0112213	0.23552	0.00350978	0.710874	0.000648051	0.945169	-0.00540635	0.0891687	-0.00166921	0.726693	0.00493783	0.210171	-0.00460724	0.260017	-0.00239006	0.476622	0.00406056	0.341224	2.18599e-05	0.992327	0.0125247	0.0903342	0.0100926	0.168112	-0.000351553	0.873985	-0.00051156	0.766039	-0.00527469	0.326899	0.00529883	0.558206	-0.000480064	0.856336	0.00217883	0.377618	-0.000209684	0.951566	-0.00869024	0.0193852	-0.000455262	0.896414	-0.00729325	0.0519168	0.00102511	0.796304	0.00212029	0.614802	0.00423358	0.202739	0.00857492	0.00668815	0.00335692	0.332791	-0.00193062	0.505653	0.00354067	0.254545	0.00467017	0.497037	-0.0033304	0.312507	0.0129822	0.0234512	0.00506792	0.186727	0.000172493	0.921178	0.00182862	0.625619	-0.00674285	0.179098	0.00447949	0.367146	-0.00184358	0.852437	-0.00567922	0.251822	0.00157922	0.709132	0.00137179	0.497678	-0.00352312	0.472144	-0.0041565	0.426092	-0.00846889	0.556324	0.00433658	0.0122726	0.00255204	0.0498895
rs6783539	-0.000485784	0.952818	0.00781652	0.0645695	0.011719	0.014412	-0.00150986	0.556191	0.00200879	0.384343	0.00285866	0.215391	0.007522	0.000865212	0.00275479	0.22595	-7.67977e-05	0.972609	0.000412661	0.876427	0.000244774	0.93649	0.00326592	0.294244	-0.00214465	0.29523	-0.000661287	0.773938	-0.000695845	0.688589	0.00743506	0.000991817	0.000372526	0.781721	0.00459018	0.00506854	0.00242848	0.0313913	0.00120291	0.287594	-9.07647e-05	0.922411	-0.00824408	0.00564024	0.000590521	0.479846	-0.0011359	0.637618	0.00177993	0.473911	0.00203484	0.37551	0.00124103	0.587523	0.00134607	0.554041	-0.00536554	0.0187945	0.00831096	7.23084e-05	0.00358754	0.0445636	0.00129511	0.576166	0.00142364	0.477994	0.00156161	0.409092	0.0057587	0.000342757	0.00446614	0.00603836	-0.00468074	0.0587144	0.00176042	0.422614	0.00223657	0.327465	0.00145076	0.459004	-0.00219098	0.340389	-0.00212176	0.354981	0.000625887	0.63448	0.00059201	0.794108	-0.000462724	0.734375	-0.00147438	0.662149	0.00130558	0.629853	0.000368713	0.890871	0.00576202	0.0163129	0.00464494	0.0857807	0.00101795	0.70623	-0.00327861	0.0227546	0.00279294	0.109139	0.00328622	0.209831	0.00299122	0.144882	-0.00218397	0.33803	-0.000382951	0.73888	-0.00119302	0.291112	-0.00133489	0.203832	-0.00124422	0.273981	0.000915151	0.418719	-0.00391269	7.27988e-05	-0.002815	0.0134223	-0.00270522	0.00218459	-0.000594316	0.608256	0.0020926	0.508903	-0.00245622	0.0102351	-0.00449919	0.0736759	0.00271545	0.0148664	0.000128014	0.885169	-0.000889586	0.393163	0.000362721	0.705302	0.00399346	0.343747	-0.000489841	0.779965	0.000414557	0.826692	-0.00195591	0.464753	-0.00278029	0.458518	0.00095924	0.341973	0.000232206	0.802089	-0.000633646	0.427283	-0.00388284	0.265775	-0.00104599	0.834584	0.00231715	0.623707	-0.000424117	0.907235	0.000190092	0.917132	-0.000645651	0.734498	9.30281e-05	0.967831	0.00633109	0.219142	0.00326754	0.232758	0.0109081	0.185404	0.00555449	0.105702	0.00341848	0.487238	-0.00331265	0.0869365	0.00727199	0.18384	-0.00437364	0.0258559	-0.0025037	0.284556	0.00399042	0.116211	-0.00146177	0.494512	-0.000412737	0.879443	0.0018627	0.619115	-0.00520494	0.537598	-0.00539391	0.523901	0.00213582	0.497201	0.00437663	0.247742	-0.000481974	0.88634	-3.97791e-05	0.940061	0.000287088	0.68826	-0.00055181	0.857922	-0.00106401	0.191972	-0.00129657	0.563721	-0.00176036	0.56285	0.00483802	0.0715853	0.000104214	0.978777	-0.00249937	0.222878	-0.0013901	0.636194	-0.00128602	0.638336	-0.000632422	0.833313	-9.22689e-05	0.977166	-0.00155361	0.420898	0.000120049	0.949041	0.000432334	0.598511	-0.00168327	0.34349	-0.000875402	0.537947	-4.68723e-05	0.989636	0.00558779	0.284149	0.000663121	0.798625	-0.00264458	0.11463	0.000199783	0.953234	-0.000176955	0.886291	0.00043276	0.564183	-0.00329789	0.0609704	0.00140751	0.381592	0.000300783	0.835147	-0.00280801	0.0501011	-0.008685	0.126205	-0.00129728	0.352439	-0.00291005	0.0414132	2.54693e-05	0.989417	-0.00210195	0.0520978	0.00835685	0.000268434	-0.000343952	0.639846	0.00232688	0.593545	-0.00831292	0.000517224	0.00616774	0.0116145	0.000361588	0.407708	0.00340903	0.0416839	-0.00146818	0.201978	0.00112554	0.703236	-0.00859407	0.229204	6.80117e-05	0.988228	0.00277848	0.516517	0.00424567	0.0599013	-0.00294973	0.479315	-0.00103064	0.609199	-0.00172165	0.45197	-0.00119501	0.359947	-0.00223103	0.048049	0.00262535	0.48056	0.00308555	0.358203	0.000296303	0.663153	0.00545003	0.195692	-8.25521e-05	0.988796	0.00887276	4.22186e-05	0.00137982	0.663157	-0.000553735	0.857047	0.00345329	0.349837	-0.00281845	0.448099	-0.000439006	0.763671	0.000335372	0.772136	-0.000396243	0.893419	-0.00228077	0.61235	-0.00237031	0.593781	-0.00402947	0.342373	-0.000470048	0.835862	0.00234614	0.620949	0.000698773	0.695048	-0.00126017	0.87055	0.0154249	0.0588974	-0.00215814	0.548695	0.000848588	0.803731	-0.00360422	0.661952	0.0201481	0.0416354	-0.00494392	0.521063	0.0042364	0.463111	-0.014296	0.0445341	0.00238424	0.686573	0.00184792	0.509444	-0.00153852	0.705736	0.000790523	0.847037	0.00920781	0.499518	0.00411308	0.456005	-0.0047272	0.394885	0.00788461	0.149937	0.00783515	0.298289	-0.00227299	0.762293	0.0111459	0.09837	0.0118258	0.115786	0.00674727	0.369924	-0.0126125	0.0920444	-0.000771373	0.760501	4.06192e-05	0.991484	0.00379668	0.225833	0.00157525	0.628207	-0.00220236	0.409691	0.000869698	0.797758	-0.00199683	0.269323	0.00348851	0.553185	-0.000738826	0.898777	0.000203475	0.908091	-0.00180959	0.185968	0.00306061	0.47483	-0.00265722	0.711274	0.000221144	0.916645	-0.000130755	0.947025	-0.00369313	0.180077	0.00610233	0.0400043	0.00414914	0.137756	0.00254123	0.396903	-0.00343998	0.278583	-0.000899844	0.789349	0.0011284	0.671086	-0.00478855	0.0581824	-0.00110266	0.689818	-0.00331042	0.152169	-0.00297676	0.229656	-0.00498037	0.363838	0.00262886	0.318168	-0.00522029	0.253088	0.00262609	0.391467	-0.00168845	0.224228	0.00155161	0.603431	0.00135221	0.735423	-0.000225597	0.954584	0.0084681	0.284453	0.00165373	0.676373	-0.00147114	0.662842	0.000670543	0.677153	-0.00103201	0.792224	0.00767143	0.0650822	-0.0371688	0.00119551	-0.00173343	0.210017	0.00352666	0.000658993
rs12397645	-0.000143513	0.98631	0.00704905	0.101692	0.0135247	0.00555415	-0.00101649	0.697156	0.00117376	0.617611	0.00300621	0.20068	0.00773462	0.000767236	0.00330074	0.154135	-0.000596421	0.793396	0.00171132	0.526483	0.000873126	0.780113	0.00276377	0.383285	-0.0022975	0.270714	-0.0013546	0.563333	-0.000853892	0.629053	0.00796231	0.000533699	0.000803709	0.557092	0.0042798	0.0102678	0.00236199	0.0397812	0.00150451	0.191405	1.28316e-05	0.989209	-0.00923532	0.00232264	0.000151843	0.858369	-0.00169451	0.490071	0.00233355	0.356449	0.0025111	0.282755	0.00203765	0.381692	0.00177377	0.443754	-0.00497412	0.0323953	0.00884985	3.31208e-05	0.00293233	0.106805	0.00122171	0.604502	0.000450453	0.825469	0.00140714	0.465019	0.00649654	7.25862e-05	0.00393162	0.0175892	-0.00460746	0.0676176	0.00138417	0.535697	0.00220902	0.342116	0.000930495	0.640859	-0.00267204	0.253411	-0.00335095	0.151319	0.00106788	0.42559	0.000911957	0.692928	-0.00149533	0.28148	-0.00260851	0.447659	0.00160964	0.559395	0.000231891	0.932442	0.00681943	0.00522842	0.00351758	0.201188	0.00133509	0.627202	-0.00274427	0.0611386	0.00178809	0.313656	0.00311843	0.24246	0.00280153	0.179847	-0.00309743	0.181999	-0.00093692	0.423136	-0.00135836	0.237802	-0.000833264	0.43592	-0.00111684	0.334812	0.000546008	0.635578	-0.00405898	5.30377e-05	-0.00267936	0.0208141	-0.00251988	0.00505977	-0.000493372	0.676001	0.00175601	0.586031	-0.00236763	0.0150519	-0.00401983	0.116567	0.00316102	0.00535506	-8.29206e-05	0.926795	-0.000725788	0.493811	0.000447971	0.646477	0.0044746	0.297464	-0.000279982	0.875403	0.000549502	0.775578	-0.00163274	0.548861	-0.00184613	0.628718	0.00131952	0.199194	0.000346497	0.713408	-0.000865104	0.287014	-0.00194829	0.583319	-0.00109075	0.830671	0.00231736	0.629934	1.46572e-05	0.996846	0.000510308	0.7838	-0.000618316	0.749714	0.000946383	0.686997	0.00657662	0.210125	0.00298065	0.28532	0.0103372	0.21797	0.00509721	0.14502	0.00271222	0.588414	-0.00367472	0.0621997	0.00796055	0.153104	-0.00492549	0.0137246	-0.00266068	0.264149	0.00313193	0.226066	-0.0021125	0.332416	-0.000940517	0.73436	0.00480606	0.207854	-0.00445853	0.603905	-0.00342009	0.691349	0.00171272	0.592924	0.00426583	0.268591	0.000152463	0.964586	5.88931e-05	0.912953	0.000224749	0.757725	-0.0014279	0.649177	-0.000969825	0.242848	-0.00243504	0.286963	-0.000600404	0.846337	0.00543901	0.0466894	-0.00178814	0.653998	-0.00204031	0.328507	-0.000221012	0.941125	-0.00265535	0.340568	-0.00115291	0.706344	-0.00118268	0.718643	-0.00168949	0.390057	-0.000405142	0.832227	0.000564113	0.499898	-0.00199353	0.270651	-0.000975634	0.500174	-0.00153994	0.675165	0.00737414	0.165134	0.000758708	0.774375	-0.00251451	0.140705	0.000848146	0.806835	-0.000391589	0.755978	0.000168697	0.825299	-0.00370697	0.0386274	0.00114213	0.485649	0.000610035	0.678534	-0.00192401	0.187418	-0.00878165	0.129126	-0.00108336	0.445611	-0.00286979	0.0482072	-0.000909807	0.641683	-0.00202438	0.0661484	0.00811949	0.00050607	-0.000250955	0.737378	0.00224562	0.612935	-0.00982855	5.54191e-05	0.00721371	0.00374584	0.000579035	0.192821	0.00310538	0.0684007	-0.00156891	0.180492	0.00123135	0.682144	-0.0108752	0.134653	-0.000314794	0.946495	0.00371521	0.394254	0.00396628	0.0841637	-0.00162795	0.70123	-0.00117138	0.568206	-0.0025379	0.276142	-0.000757843	0.56851	-0.00185326	0.106708	0.00210331	0.5788	0.00210143	0.538772	0.0006975	0.31388	0.00844781	0.0488756	-0.000104138	0.986121	0.00854318	0.000106636	0.0011301	0.726091	0.00106363	0.733999	0.00335885	0.371731	-0.00183788	0.627023	0.00022563	0.879382	0.000739445	0.53062	0.000526178	0.86126	-0.0028775	0.529726	-0.00377866	0.403279	-0.00485486	0.260751	-3.46128e-05	0.988035	0.00291861	0.545444	0.000693564	0.702105	-0.0036537	0.642951	0.0110192	0.18481	-4.28472e-05	0.990664	0.000707613	0.838615	-0.00356092	0.670996	0.0216605	0.0312936	-0.00593613	0.448688	0.00520033	0.376097	-0.0146175	0.0435361	0.00197176	0.742927	4.56974e-05	0.987218	5.21277e-05	0.989975	-0.000515197	0.90174	0.0038879	0.779496	0.00426189	0.448054	-0.00305511	0.589138	0.00769812	0.167355	0.00793646	0.300781	-0.00276867	0.717491	0.00727346	0.289501	0.00985455	0.198094	0.00668269	0.383124	-0.0144443	0.0580931	-0.000958702	0.709754	0.000491608	0.899053	0.00349769	0.27297	0.000460829	0.889299	-0.00280379	0.302459	-0.000753651	0.827293	-0.00211035	0.251442	0.00354026	0.554678	-0.00252507	0.669227	0.000196098	0.912957	-0.00152322	0.27404	0.0036986	0.395949	-0.00628791	0.389548	0.000343866	0.873003	0.000580775	0.771908	-0.00252001	0.369	0.00366633	0.225609	0.0023129	0.416569	0.00263826	0.387779	-0.00436531	0.176941	-0.00154455	0.652457	0.00143886	0.594873	-0.00520893	0.0429961	-0.000137257	0.961077	-0.00390046	0.097504	-0.0046834	0.0634704	-0.00292012	0.60098	0.00322876	0.228596	-0.00181917	0.695608	0.00354938	0.255519	-0.00207653	0.142065	0.00220093	0.469207	0.000916541	0.821993	-0.00249954	0.535373	0.0105522	0.190387	0.000171243	0.966113	-0.00260506	0.448256	0.00197412	0.228719	-0.00228311	0.56678	0.00764517	0.0707945	-0.0375329	0.00131059	-0.00168909	0.230026	0.0037235	0.000413953
rs9875274	-0.000344878	0.966493	0.00779074	0.0654475	0.0116763	0.0147692	-0.00154465	0.547116	0.00200279	0.385751	0.00285227	0.216406	0.00750388	0.000890198	0.00273615	0.229092	-6.78328e-05	0.975805	0.000442852	0.867463	0.000224324	0.941785	0.0032571	0.295535	-0.00214176	0.295867	-0.000632397	0.783557	-0.000698307	0.687537	0.00738334	0.00107543	0.000394729	0.769064	0.00457796	0.0051858	0.00242253	0.0318039	0.00120321	0.287458	-9.32348e-05	0.920305	-0.00830076	0.00531817	0.000584247	0.484513	-0.0011402	0.636335	0.00175833	0.479279	0.00202934	0.376788	0.00125516	0.583266	0.0013365	0.556852	-0.0053685	0.0187259	0.00829777	7.42087e-05	0.00359423	0.0441619	0.00132653	0.566935	0.0014459	0.471126	0.00156126	0.409184	0.00574698	0.000352313	0.00447374	0.00595152	-0.00469632	0.0578718	0.00176105	0.422435	0.00221568	0.33199	0.0014533	0.458204	-0.00218801	0.341029	-0.00212311	0.354662	0.000606684	0.644901	0.000585327	0.796376	-0.000454221	0.73907	-0.00149698	0.657289	0.00128955	0.634051	0.00037502	0.889013	0.0057875	0.0158419	0.00463773	0.0862581	0.00102437	0.704456	-0.00328409	0.0225231	0.00279309	0.10911	0.00326608	0.212626	0.00299516	0.144342	-0.00221421	0.331369	-0.00038256	0.73913	-0.00119216	0.291447	-0.00133037	0.205354	-0.00122792	0.280304	0.000924607	0.413915	-0.00390372	7.55918e-05	-0.00280615	0.0137144	-0.00270225	0.00220864	-0.000593153	0.60895	0.00205056	0.517439	-0.0024563	0.0102306	-0.00448165	0.0748	0.0027324	0.0142504	0.000136857	0.877295	-0.000881042	0.39771	0.000351202	0.714231	0.0039694	0.346641	-0.000471813	0.787857	0.000411098	0.828105	-0.0019614	0.463473	-0.00279036	0.456864	0.00096615	0.338494	0.000231091	0.803012	-0.000633905	0.427066	-0.00388977	0.264894	-0.00101453	0.839483	0.00230984	0.624786	-0.000471509	0.896921	0.000176765	0.922919	-0.000653958	0.7312	7.90846e-05	0.97265	0.00631609	0.220227	0.00326	0.23383	0.0109189	0.18496	0.00553434	0.106967	0.00340024	0.489557	-0.00331073	0.0871056	0.0073392	0.179812	-0.004376	0.0257718	-0.00249844	0.285561	0.00398974	0.116266	-0.00146582	0.493311	-0.00041342	0.879243	0.00185226	0.621066	-0.00526352	0.53302	-0.00538973	0.524212	0.00212908	0.498541	0.00439757	0.245466	-0.000519547	0.877541	-4.0244e-05	0.939359	0.000286222	0.689138	-0.000539332	0.861096	-0.00107446	0.187626	-0.0013071	0.560541	-0.00175845	0.563257	0.004812	0.0731114	0.000106982	0.978213	-0.00252116	0.21885	-0.00135244	0.645349	-0.00127936	0.640062	-0.000641115	0.831049	-9.34775e-05	0.976866	-0.00156139	0.418556	0.000113374	0.951869	0.000427887	0.602262	-0.00170241	0.338009	-0.000854223	0.547817	-8.90984e-06	0.99803	0.00563392	0.280172	0.000685797	0.791886	-0.00264531	0.114514	0.000204408	0.952151	-0.00018355	0.882078	0.000431125	0.565638	-0.00330089	0.0607248	0.00139867	0.384568	0.000283015	0.844751	-0.00281975	0.04914	-0.00874232	0.123716	-0.0012808	0.358576	-0.00290482	0.0417741	5.24574e-05	0.978205	-0.00209419	0.0529654	0.00836698	0.000263761	-0.000345733	0.638104	0.00238353	0.584576	-0.00833856	0.000496784	0.00613833	0.0120155	0.000357707	0.412746	0.00342944	0.0404712	-0.00147208	0.200771	0.00111494	0.705898	-0.00863064	0.227217	7.83099e-05	0.986446	0.00276223	0.518967	0.00424849	0.0597283	-0.00293385	0.481679	-0.00105625	0.600325	-0.00174479	0.445903	-0.001182	0.365188	-0.00222578	0.0485664	0.00259325	0.485923	0.00309089	0.35735	0.000303042	0.655972	0.0053994	0.199861	-0.00015519	0.978939	0.00888996	4.07736e-05	0.0013639	0.666803	-0.000546046	0.859009	0.0034431	0.351257	-0.00283662	0.445175	-0.00043956	0.763379	0.00034177	0.767909	-0.000396394	0.893377	-0.00228031	0.612399	-0.00237403	0.593183	-0.00395992	0.350737	-0.000445997	0.84414	0.00229399	0.628707	0.000694913	0.69663	-0.00140915	0.855396	0.0154902	0.057829	-0.00212093	0.5556	0.000812205	0.811981	-0.00340762	0.679331	0.0200908	0.0422138	-0.00494744	0.520755	0.00419768	0.467198	-0.0144523	0.0422501	0.00241897	0.682248	0.00186744	0.50497	-0.00151799	0.709476	0.000756775	0.853488	0.00920943	0.499428	0.00411424	0.45587	-0.00471633	0.395966	0.00789743	0.149268	0.00788032	0.295507	-0.00226512	0.76309	0.0110999	0.0997614	0.0118059	0.116397	0.00673438	0.370834	-0.0124903	0.0952353	-0.000764057	0.762698	4.67226e-05	0.990205	0.00378731	0.226969	0.00155385	0.632875	-0.00221367	0.407278	0.000852211	0.801733	-0.00199122	0.270656	0.00347704	0.554485	-0.000736767	0.899056	0.000214323	0.903212	-0.00182363	0.182566	0.00306116	0.474736	-0.00266111	0.710867	0.000219066	0.917423	-0.000107474	0.956446	-0.00366561	0.183332	0.00608306	0.0406285	0.00414281	0.138341	0.00253841	0.397407	-0.00337071	0.288353	-0.000884323	0.792891	0.0011582	0.662919	-0.00479642	0.0577603	-0.00110419	0.689404	-0.00332488	0.150375	-0.0029779	0.229464	-0.00501123	0.36086	0.0026262	0.318646	-0.00524459	0.250871	0.00266372	0.3847	-0.0016989	0.221362	0.00150756	0.613742	0.00132682	0.740201	-0.000214796	0.956755	0.00847849	0.283852	0.00166965	0.673419	-0.00149375	0.65798	0.000668396	0.678116	-0.00100077	0.798369	0.00764781	0.0659047	-0.0372303	0.00117285	-0.00174487	0.207004	0.00354103	0.000626119
rs7355787	-3.72506e-05	0.996446	0.00706081	0.101117	0.0135108	0.00560252	-0.00103216	0.692721	0.00117094	0.618452	0.00300136	0.201402	0.00771953	0.000785574	0.0032727	0.157658	-0.000604347	0.790712	0.00174294	0.518865	0.000851387	0.785449	0.00276058	0.383829	-0.00230076	0.270029	-0.00133273	0.569646	-0.000851483	0.630017	0.00794689	0.000547062	0.000817011	0.55058	0.00426477	0.0105367	0.0023466	0.0410871	0.00151548	0.188183	2.15801e-05	0.981853	-0.00926446	0.00224924	0.000142456	0.867038	-0.00169295	0.490466	0.00231483	0.360314	0.00253191	0.278779	0.00205736	0.377096	0.00177593	0.443194	-0.00494661	0.0333626	0.00885814	3.25555e-05	0.00295372	0.104268	0.00124946	0.596313	0.000452212	0.824797	0.00141291	0.463183	0.00649361	7.31196e-05	0.00392777	0.0176991	-0.0045945	0.06839	0.00138305	0.536023	0.00220224	0.343593	0.000929693	0.641143	-0.00268303	0.251458	-0.00334257	0.152339	0.00105529	0.431061	0.000934703	0.685669	-0.00149232	0.282443	-0.00260947	0.447486	0.00161457	0.558185	0.000238483	0.930526	0.00681677	0.0052452	0.00352031	0.20083	0.00134707	0.624108	-0.00273753	0.0617716	0.00178763	0.313772	0.00311923	0.242331	0.00278983	0.181665	-0.00307921	0.184578	-0.000942219	0.420512	-0.00136577	0.235244	-0.000829805	0.437822	-0.00111705	0.334713	0.00054873	0.633891	-0.00406359	5.19978e-05	-0.00268144	0.0207138	-0.00252512	0.00496861	-0.000498179	0.673023	0.00172276	0.59314	-0.00236675	0.0150879	-0.00403448	0.115237	0.00316681	0.00527082	-8.7544e-05	0.922725	-0.000727195	0.492968	0.00045542	0.641005	0.00445798	0.299254	-0.000251271	0.88809	0.000545038	0.777347	-0.00164024	0.547016	-0.00185802	0.6265	0.00132963	0.195769	0.000354017	0.707469	-0.00086552	0.286771	-0.00195764	0.581505	-0.00111634	0.826759	0.00235897	0.623795	-2.41235e-05	0.994808	0.000498258	0.788778	-0.000642982	0.740079	0.000944584	0.687564	0.00656154	0.211175	0.00295795	0.289011	0.0103796	0.21609	0.00508465	0.146017	0.0026957	0.590692	-0.00368646	0.0613659	0.00800768	0.15069	-0.00492876	0.0136626	-0.00269577	0.257906	0.00314235	0.224531	-0.00211378	0.332128	-0.000925082	0.738561	0.00480688	0.207771	-0.00448278	0.601944	-0.00344311	0.689383	0.0016339	0.610046	0.00424418	0.27102	0.000198793	0.953834	5.84331e-05	0.913629	0.00022469	0.757783	-0.00143073	0.648524	-0.000970718	0.242409	-0.00242055	0.289835	-0.000612062	0.84339	0.00541467	0.0476779	-0.00174206	0.662351	-0.00205148	0.325859	-0.000187912	0.949929	-0.00266874	0.338134	-0.00115822	0.705052	-0.00121321	0.711697	-0.00169328	0.388988	-0.000416122	0.827748	0.000562314	0.501258	-0.00198098	0.273674	-0.000982046	0.497356	-0.00154476	0.674202	0.00736093	0.165887	0.000756074	0.775135	-0.00251472	0.140667	0.000867021	0.802621	-0.000410261	0.744736	0.000167027	0.826999	-0.00369136	0.0394509	0.00114415	0.484871	0.000598019	0.684519	-0.00192718	0.186687	-0.00879436	0.128577	-0.00108414	0.445276	-0.00287721	0.0476281	-0.000896281	0.64664	-0.00202539	0.0660106	0.00812607	0.000500704	-0.000250946	0.737384	0.00229942	0.604449	-0.00981934	5.63047e-05	0.00720274	0.00379839	0.00057888	0.192934	0.00311557	0.0674959	-0.00157606	0.178509	0.00120442	0.68873	-0.010839	0.135959	-0.00033933	0.942332	0.00370342	0.39576	0.00398095	0.0830251	-0.00160211	0.70575	-0.00117393	0.567359	-0.00253708	0.276291	-0.000754184	0.570374	-0.00184005	0.10922	0.00207954	0.58309	0.00212056	0.535075	0.000697379	0.313958	0.00839342	0.0503432	-0.000118627	0.98419	0.00855663	0.000103943	0.00113296	0.725425	0.00104968	0.737357	0.00335266	0.37261	-0.00185229	0.624322	0.00023258	0.875696	0.000741158	0.529666	0.000564513	0.851265	-0.0028723	0.530458	-0.00378253	0.402795	-0.00480866	0.265303	-1.41926e-05	0.995094	0.00289191	0.549117	0.000662181	0.714975	-0.00361902	0.646111	0.0110249	0.184573	-1.82874e-05	0.996015	0.000672841	0.846441	-0.00350231	0.676099	0.0216729	0.031194	-0.0059039	0.451146	0.00523205	0.373183	-0.0146757	0.0427035	0.00194825	0.745881	5.21039e-05	0.985426	7.25016e-05	0.986057	-0.000518238	0.901161	0.0038879	0.779496	0.00425416	0.448877	-0.00305836	0.58874	0.00771824	0.166247	0.00793646	0.300781	-0.00276867	0.717491	0.00727346	0.289501	0.00985455	0.198094	0.00668269	0.383124	-0.0144443	0.0580931	-0.000975755	0.704826	0.000479654	0.901493	0.00346998	0.276778	0.00043936	0.894423	-0.00282514	0.298783	-0.00078045	0.82125	-0.00211563	0.250247	0.00354042	0.554657	-0.00252265	0.669523	0.000189832	0.915726	-0.00152955	0.272043	0.00370067	0.395671	-0.00628447	0.389801	0.000342419	0.873531	0.000570636	0.77578	-0.00251746	0.369479	0.00366456	0.225827	0.00231106	0.416933	0.00262623	0.38994	-0.00430813	0.182672	-0.00154532	0.652292	0.00144674	0.592851	-0.00519306	0.0436317	-0.000130813	0.962902	-0.00389847	0.0976714	-0.00467769	0.0637902	-0.00290892	0.602372	0.00321121	0.231129	-0.00182233	0.695102	0.0035462	0.255937	-0.00208822	0.139828	0.00218674	0.472072	0.000911075	0.823034	-0.00250587	0.534332	0.0105892	0.188833	0.000174598	0.965449	-0.00260602	0.448083	0.00197546	0.228398	-0.00227142	0.568766	0.00762798	0.0714221	-0.0374932	0.00132602	-0.00168475	0.231217	0.0037321	0.000401287
rs7356060	0.000928883	0.933989	0.00160464	0.782595	-0.00384771	0.558945	-0.00661301	0.0598444	0.00154306	0.625557	-0.000641295	0.83913	-0.00366596	0.235812	0.00355051	0.25459	0.00387899	0.205382	0.00785151	0.0306645	0.0153143	0.000273008	0.0034662	0.415687	0.0045968	0.100861	-0.00263812	0.40281	0.00985108	3.43462e-05	-0.00928385	0.00268412	-0.00361103	0.0498691	-0.000435832	0.84594	0.000154803	0.920242	0.00287577	0.0634032	0.00502904	8.14642e-05	-0.00681321	0.0953635	0.00215091	0.0606273	0.000627947	0.849501	-0.00112181	0.742079	0.00254633	0.417973	0.00187088	0.550392	0.00471418	0.130279	0.0037163	0.23473	0.00154265	0.590696	0.00366968	0.133574	0.0028818	0.363795	0.00524388	0.0563702	0.0012715	0.623591	0.000532744	0.808939	0.00232254	0.297119	-0.00581661	0.0863703	-0.00289428	0.335707	-0.00459977	0.141386	0.00823453	0.0021491	0.0095467	0.00242073	0.00123358	0.694602	-0.00355019	0.0489763	0.00214321	0.490291	0.00116674	0.532098	0.00344066	0.456572	-0.00192272	0.604303	0.00103556	0.778382	0.00105328	0.748443	-0.000356315	0.923318	-0.000726331	0.844266	-0.000630922	0.749234	-0.000835483	0.726264	-0.00405369	0.259108	0.000168119	0.952283	0.00331702	0.288021	0.00217123	0.16766	0.00279395	0.0710544	-0.00293131	0.0415632	-0.00209603	0.178555	0.00158643	0.305964	-0.00169668	0.209198	-0.00398953	0.0105175	6.13812e-05	0.959517	-0.000902581	0.569777	-0.00485666	0.264133	-0.00154758	0.237465	-0.00307519	0.371543	0.00181326	0.235051	0.000617492	0.61101	-0.000476706	0.738293	0.000562503	0.669245	0.00107259	0.853254	0.0041739	0.082983	0.00383617	0.139094	-0.000993926	0.78626	0.0051711	0.314143	0.00318401	0.0212021	0.00015638	0.902165	-0.00136724	0.21108	0.00115875	0.808386	0.00188457	0.784092	0.00658919	0.310169	0.00605947	0.227791	0.00128809	0.607358	-0.00244662	0.349558	0.00668516	0.0348322	-0.00744392	0.292658	0.00314077	0.403889	-0.0039521	0.72685	-0.00529682	0.261135	0.0135216	0.0454661	0.0038303	0.149404	0.00624188	0.406502	0.00325525	0.227167	0.00271074	0.398725	-0.00146594	0.67435	0.00256757	0.381719	-0.000475815	0.898579	0.00383131	0.456533	0.00931623	0.423241	0.0149179	0.201081	0.00216096	0.616858	0.00350883	0.499726	0.00413185	0.372222	-0.00114777	0.114116	-0.0016447	0.0940967	0.000506741	0.904686	0.000713776	0.523889	0.000721579	0.814922	0.00270741	0.516981	0.00182401	0.62085	-0.00538895	0.316536	0.0031883	0.257737	-0.00652354	0.105942	-0.000538226	0.886109	-0.0015526	0.706725	-9.13619e-05	0.983535	0.00143625	0.587925	0.00362908	0.159571	-0.000957432	0.395857	0.00186152	0.445665	0.000841207	0.665369	-0.00411358	0.406416	0.000140312	0.984366	0.00432904	0.22516	0.00397661	0.0840476	-0.0137454	0.00330437	0.00180349	0.288556	0.000836478	0.416999	0.00139507	0.563826	-0.001734	0.432569	0.00100716	0.611902	0.00237176	0.228382	0.00498351	0.524175	-0.0011794	0.537019	-0.00168133	0.38935	-0.00188454	0.473655	0.00249423	0.0925137	0.0058761	0.0613587	0.00148866	0.139234	-0.00022029	0.970557	-0.0131151	6.26905e-05	0.0095873	0.00420571	0.000634941	0.288128	-0.00119159	0.603228	0.00205247	0.192825	-0.00546351	0.17997	0.00775796	0.432387	0.00195059	0.758846	-3.15215e-05	0.995744	-0.000574875	0.85347	-0.00243042	0.672396	-0.000416814	0.880019	0.00383246	0.221574	0.00225213	0.207752	-0.00105688	0.493126	0.00119645	0.814117	0.0171551	0.000187195	0.00078262	0.400876	-0.013002	0.0246965	-0.000792237	0.921894	0.00410617	0.168687	0.00551208	0.204708	0.0136018	0.0012561	-0.00752775	0.136364	-0.000557173	0.912715	0.00239989	0.230723	0.00231902	0.144272	-0.00694136	0.0872205	-0.00109128	0.859879	-0.0110627	0.0698415	0.00172832	0.766871	0.0037845	0.224247	-0.00520446	0.424559	-0.00287992	0.239787	0.0200541	0.0542331	-0.0146243	0.183399	0.00016069	0.973533	0.00263562	0.566304	0.00352651	0.749814	-0.00251158	0.849961	0.00642	0.534733	0.00224198	0.772848	-0.0140152	0.142992	-0.00612776	0.440868	-0.0101012	0.00842581	0.00285708	0.608842	0.00100351	0.858166	-0.0110445	0.553704	0.00446371	0.554196	-0.00861755	0.256833	0.0181706	0.0152472	0.00665857	0.520943	-0.00572584	0.579857	-0.0199408	0.0318447	0.012955	0.210733	-0.00378936	0.714542	-0.00372954	0.7175	-0.00534776	0.124287	-0.00055049	0.916133	0.00642111	0.136352	-0.00467308	0.296261	-0.00077125	0.833695	0.00621374	0.183103	0.000254739	0.918399	0.0135641	0.093304	0.0055555	0.48852	0.000187265	0.938443	-0.00171834	0.360755	-0.00576303	0.327681	-0.00383452	0.699039	0.00242968	0.401276	0.00387836	0.150262	-0.00242857	0.519211	-0.00567784	0.161755	-0.000125013	0.973875	-0.00569182	0.164645	-0.000276047	0.949234	0.00881601	0.0552942	0.00677073	0.0620439	0.00984799	0.00433031	0.00190491	0.614089	-0.00331556	0.295023	0.00368658	0.277224	0.0032393	0.666048	-0.00295455	0.411763	0.0149489	0.0167884	0.00592587	0.157047	0.000255763	0.893085	0.00205116	0.616143	-0.00605888	0.268669	0.00630437	0.244857	-0.00404672	0.708056	-0.00499357	0.356523	0.00343961	0.456708	0.000891803	0.686779	-0.0108542	0.0425491	-0.00340244	0.551546	-0.0255318	0.104198	0.00507876	0.0072186	0.00330293	0.0200175
rs6796056	-0.000344878	0.966493	0.00773335	0.0674522	0.0116768	0.0147634	-0.00153636	0.549264	0.00197844	0.391553	0.0028401	0.218371	0.00750902	0.000882831	0.00272612	0.230799	-6.5127e-05	0.97677	0.000484593	0.855102	0.000213171	0.944674	0.00326933	0.29372	-0.00212641	0.299335	-0.000604783	0.792785	-0.000649324	0.70841	0.00737225	0.00109409	0.000399059	0.766601	0.00458515	0.00511527	0.00240956	0.0327288	0.0012134	0.28339	-9.44946e-05	0.919231	-0.00828512	0.00540444	0.000573041	0.492926	-0.00111628	0.643425	0.00174541	0.482512	0.00205582	0.370587	0.00124974	0.584888	0.00133084	0.558521	-0.00538337	0.0183992	0.00827693	7.73495e-05	0.00360763	0.0433758	0.0013275	0.566649	0.00143656	0.473992	0.00158347	0.402548	0.00573816	0.000359736	0.00447931	0.00588926	-0.00468426	0.0585149	0.00176649	0.420999	0.00221425	0.332298	0.00146296	0.455216	-0.00221409	0.3353	-0.00212173	0.354969	0.000600217	0.648426	0.000590783	0.794517	-0.00045012	0.741338	-0.00147128	0.662803	0.00128805	0.63444	0.000359737	0.893506	0.00578246	0.0159315	0.00463862	0.0861922	0.00102038	0.705549	-0.00329149	0.0222202	0.0027843	0.110224	0.00330135	0.20772	0.0029903	0.144989	-0.00219459	0.335667	-0.000396443	0.730024	-0.00119758	0.289252	-0.00132583	0.206901	-0.00123369	0.278045	0.000920865	0.415802	-0.00391189	7.30033e-05	-0.00280523	0.0137444	-0.00268991	0.00231383	-0.000598577	0.605675	0.00201352	0.525024	-0.00245826	0.0101691	-0.0044831	0.0747037	0.0027264	0.0144638	0.000135253	0.87872	-0.000887925	0.394028	0.000343915	0.719907	0.00394968	0.349038	-0.000437076	0.803141	0.000403971	0.831035	-0.00197549	0.460256	-0.00281351	0.453127	0.000969355	0.336889	0.000226142	0.807145	-0.000634608	0.426541	-0.00390486	0.263032	-0.00114587	0.819042	0.00223585	0.635917	-0.000520448	0.886293	0.000163036	0.928889	-0.000657229	0.729906	9.74664e-05	0.966297	0.00635277	0.217562	0.00323926	0.236822	0.0108803	0.186523	0.00553403	0.10699	0.0033803	0.492111	-0.00331394	0.0867988	0.00738334	0.177212	-0.00439761	0.0250485	-0.00253533	0.27851	0.00401612	0.113875	-0.0014517	0.497488	-0.000374076	0.89066	0.00182382	0.626433	-0.00516641	0.540606	-0.00538713	0.524415	0.00211535	0.501312	0.00443144	0.241847	-0.000497566	0.882683	-4.25708e-05	0.93586	0.000282968	0.692488	-0.000555344	0.857015	-0.00106467	0.191676	-0.0013052	0.561109	-0.00173556	0.568346	0.00479185	0.0743202	0.000118382	0.975892	-0.00254222	0.215023	-0.00143436	0.625471	-0.00128721	0.638009	-0.000643756	0.830363	-0.000108781	0.97308	-0.0015659	0.41721	0.000133341	0.943405	0.00042232	0.606992	-0.00169429	0.340317	-0.000864473	0.543019	-7.45728e-05	0.983511	0.00564118	0.279549	0.00065208	0.801898	-0.00266179	0.112272	0.000240662	0.943676	-0.00019404	0.875392	0.000444499	0.553642	-0.00327032	0.0631502	0.00137602	0.39231	0.000286075	0.843093	-0.00284323	0.0472813	-0.00870034	0.125533	-0.00126386	0.364962	-0.00289822	0.0422394	7.09261e-05	0.970534	-0.00208928	0.0535219	0.00839458	0.000251632	-0.000346859	0.637006	0.00243321	0.576765	-0.00831375	0.000516314	0.00613047	0.0121254	0.000354508	0.416934	0.003451	0.0392254	-0.00145776	0.205181	0.00111759	0.705226	-0.00863064	0.227217	1.50116e-05	0.997402	0.0027942	0.514131	0.00423362	0.0606223	-0.0029401	0.48074	-0.00104951	0.602648	-0.00176132	0.4416	-0.00119313	0.360683	-0.00222634	0.048508	0.00254608	0.493891	0.00310346	0.355398	0.000301751	0.657339	0.00528769	0.209324	-0.000220208	0.970119	0.00888972	4.07836e-05	0.0012956	0.682548	-0.000581141	0.850048	0.0034468	0.350729	-0.00284381	0.444011	-0.000464209	0.750534	0.000348965	0.763164	-0.000382386	0.897121	-0.00228809	0.611181	-0.00239946	0.589224	-0.00396103	0.350593	-0.000436355	0.847465	0.00229004	0.629292	0.000686903	0.69995	-0.00131591	0.864862	0.0156338	0.0555419	-0.00212681	0.554499	0.000807656	0.813012	-0.00350082	0.671065	0.0199705	0.043459	-0.00505872	0.511417	0.00427502	0.459028	-0.0145292	0.0411645	0.00242321	0.681719	0.001849	0.509184	-0.00151295	0.710392	0.000813893	0.842567	0.00920943	0.499428	0.00410798	0.456544	-0.00471335	0.396251	0.00787349	0.150494	0.00783468	0.298293	-0.00221916	0.767748	0.0111944	0.0968961	0.011766	0.117619	0.00708189	0.346637	-0.0125118	0.0946544	-0.000727106	0.773848	0.00010749	0.977466	0.00381412	0.223685	0.00157	0.629335	-0.00219545	0.411138	0.000898715	0.791153	-0.00199548	0.269621	0.00347293	0.554941	-0.00073696	0.899027	0.000219868	0.90072	-0.00181477	0.184693	0.00305661	0.475384	-0.00266212	0.710748	0.000200804	0.924284	-0.000114656	0.953538	-0.00371396	0.177617	0.00609102	0.0403652	0.00418263	0.134589	0.00256655	0.392193	-0.00337476	0.287772	-0.000853306	0.799997	0.00118447	0.655758	-0.00476136	0.0596116	-0.00108254	0.695179	-0.00335514	0.146694	-0.00295578	0.232941	-0.00506343	0.355875	0.00263845	0.31639	-0.00528401	0.247324	0.00265792	0.385726	-0.00172105	0.215391	0.00149724	0.616166	0.0012733	0.750322	-0.00020367	0.958992	0.00847849	0.283852	0.00171061	0.665882	-0.00146804	0.663496	0.000654945	0.684239	-0.0010314	0.792333	0.00766982	0.0651243	-0.037306	0.00114586	-0.00174728	0.206372	0.00354003	0.000628266
rs6796235	-0.009235	0.759433	0.0123126	0.416631	-0.010849	0.527645	-0.00505777	0.583788	0.00843654	0.310969	-0.00189566	0.819614	-0.00164602	0.839498	-0.00748643	0.360566	0.00480845	0.550253	-0.0125769	0.187333	-0.0108819	0.325103	0.00803763	0.47292	0.00250451	0.733838	0.0070161	0.396954	0.00187235	0.764502	-0.00721375	0.374744	-0.00544474	0.260599	0.00927643	0.115523	0.00282922	0.486386	-0.00399302	0.32677	-0.00258133	0.441498	0.0104437	0.329301	0.00603263	0.0447578	0.00609708	0.482256	-0.00725934	0.416631	-0.00243435	0.76841	-0.00932107	0.257689	-0.00253975	0.756364	-0.00656351	0.424433	-0.00177115	0.814109	0.0108811	0.0905124	-0.001253	0.880546	0.00865795	0.230535	-0.000900799	0.894757	-0.00689562	0.233587	0.00842904	0.150097	-0.00505888	0.570496	0.00702246	0.374301	0.00111662	0.891946	0.00518963	0.461683	0.00892814	0.280416	0.0106223	0.19828	-0.00514607	0.277352	-0.00570216	0.484953	0.0100547	0.0404836	0.0135676	0.263946	-0.00105299	0.914366	0.0051318	0.597088	-0.0115254	0.183713	0.0135805	0.16444	0.000855711	0.930135	-0.00777017	0.134848	0.0145393	0.0207346	-0.00296213	0.753792	0.00150356	0.838656	0.0106264	0.195137	0.00676041	0.10185	0.000718846	0.859739	-0.00654566	0.0832471	-0.0017646	0.666316	0.00433762	0.286714	0.000829666	0.815055	-0.00157266	0.701173	-0.0029051	0.360509	-0.000410593	0.921518	0.00415237	0.716827	-0.0015089	0.66089	-0.00764724	0.398239	-0.0050376	0.209188	0.00198306	0.533837	-0.00160637	0.668208	-8.16398e-05	0.981161	-0.00260475	0.864284	-0.00239512	0.705093	-0.00138833	0.839806	-0.00702845	0.468788	-0.0152218	0.262911	-0.0055365	0.127571	-0.00203106	0.543774	0.00290179	0.316174	-0.025873	0.0408755	0.00401149	0.82447	0.000289117	0.986478	-0.00242813	0.853	-0.00386302	0.55879	0.00237783	0.729279	-0.00875638	0.290124	0.00183934	0.920491	0.00478311	0.625999	0.00874516	0.767267	0.00851172	0.48998	0.0144708	0.413042	0.00430335	0.537962	0.00385777	0.844526	0.00565293	0.424942	-0.00132639	0.87465	0.0142535	0.118017	0.00917939	0.229049	0.00798165	0.41376	-0.0370527	0.00616422	-0.0139616	0.65361	-0.0356381	0.253703	0.00657866	0.562504	0.00129994	0.924283	-0.0133063	0.274519	-0.0015224	0.425358	0.00141465	0.583615	0.00856507	0.441533	-0.00247759	0.40025	0.0119605	0.14029	-0.0178649	0.103851	-0.0060632	0.531612	0.0256632	0.0696878	-0.00958758	0.195295	-0.0139566	0.188327	0.0154741	0.117314	0.00641746	0.554238	0.0119963	0.302757	0.00394061	0.571702	0.00834293	0.219308	-0.00248931	0.401083	0.000425633	0.94717	0.000441866	0.931089	0.0167594	0.198178	-0.0196296	0.298069	-0.00206794	0.825661	-0.000861478	0.886818	-0.00793653	0.518909	0.000896785	0.840988	0.00206865	0.445322	0.00191518	0.763197	0.00163931	0.777798	-0.00397042	0.446714	-0.0126293	0.0146012	-0.00428336	0.833642	-0.00348637	0.487836	-0.00229228	0.655844	0.0101973	0.139896	-0.00166233	0.669354	0.00355027	0.667068	-0.00147539	0.576902	0.00539302	0.730856	0.0144385	0.0946144	-0.00628944	0.475391	-0.00244025	0.12143	0.00466876	0.438561	-0.00149121	0.718782	-0.000720141	0.946882	0.0214572	0.417784	0.00407218	0.809139	-0.0075682	0.62884	0.00177859	0.829655	-0.0242914	0.111206	0.00250643	0.729719	0.00932218	0.257716	-0.00744286	0.113089	-0.00402408	0.325141	0.0037056	0.783441	0.0123886	0.308198	-0.00469959	0.0549488	-0.0309756	0.0411703	0.00403083	0.848837	0.00936764	0.228475	0.00426857	0.706608	-0.0194451	0.0772685	0.00162526	0.90293	-0.0142309	0.288353	-0.008505	0.103335	-0.00522285	0.207514	-0.0101611	0.338925	-0.00314372	0.84705	0.0180991	0.260126	0.00464115	0.762468	-0.0041137	0.616409	-0.00262316	0.878608	0.00111711	0.862514	0.0239357	0.378124	0.0566957	0.0564941	-0.0270234	0.0394316	0.00401609	0.747002	-0.00253599	0.933351	-0.00373457	0.918004	0.00262255	0.926156	-0.00995042	0.636561	-0.00268616	0.917768	0.00751364	0.727208	0.0221248	0.0292019	-0.0153431	0.298027	0.0150084	0.311268	0.0818046	0.105669	-0.000945632	0.962264	-0.0198011	0.325716	0.00724373	0.715346	4.60757e-05	0.998648	8.8015e-05	0.997412	0.0443124	0.069106	0.011771	0.664434	-0.00444352	0.870296	0.0167712	0.534699	-0.000780591	0.931908	-0.011315	0.410682	0.000892296	0.937164	0.0120036	0.307113	0.00472699	0.624481	0.0168474	0.169681	-0.00155607	0.81173	0.00761724	0.717682	0.0241579	0.250914	-0.000300348	0.96244	-0.00393106	0.426191	-0.0045404	0.769548	0.0455175	0.0787949	-0.00153054	0.840568	-0.00982238	0.165491	-0.0161569	0.10238	0.0294719	0.00573276	0.0231905	0.0208058	-0.00169109	0.875143	0.00584859	0.608176	0.00331004	0.784431	-0.0027069	0.776663	0.0044478	0.62424	-0.00937665	0.347254	0.00658473	0.428716	0.0180363	0.0437826	-0.0299526	0.129378	-0.00888215	0.348137	-0.0417865	0.0110644	-0.0102755	0.352626	0.00600066	0.230088	-0.00274033	0.798861	-0.00218946	0.878984	0.0266405	0.0615022	-0.0153425	0.597927	0.0112216	0.434464	0.0135666	0.26398	-0.0153801	0.00816626	0.0167004	0.239407	0.00570874	0.703976	-0.00668481	0.871384	-0.00303533	0.544754	-0.000265732	0.942884
rs6772266	-0.009477	0.753406	0.0124029	0.41322	-0.0106606	0.534839	-0.00530364	0.565634	0.00843963	0.310792	-0.00191703	0.817616	-0.00184931	0.819996	-0.00777128	0.342583	0.00506212	0.529418	-0.0126988	0.183095	-0.0106521	0.335425	0.00824129	0.461761	0.00276213	0.707649	0.0071908	0.385303	0.00172905	0.782052	-0.00706031	0.384988	-0.00546462	0.258863	0.0092684	0.115838	0.0028357	0.485387	-0.00406951	0.317589	-0.00258345	0.441124	0.0107593	0.314892	0.0060306	0.0448299	0.00609134	0.482668	-0.00726443	0.416322	-0.00270548	0.743479	-0.00954755	0.246305	-0.00272091	0.739596	-0.00676942	0.410045	-0.00200015	0.790602	0.0110001	0.087042	-0.000992576	0.905241	0.00899259	0.213012	-0.000508123	0.940516	-0.00663178	0.251963	0.00863048	0.140594	-0.00503447	0.572356	0.00699744	0.376006	0.000902654	0.912558	0.00537025	0.446241	0.00904759	0.274031	0.0105933	0.199508	-0.00508634	0.282967	-0.00583417	0.474902	0.00998502	0.0418929	0.0136301	0.261751	-0.0011183	0.909078	0.0051779	0.593797	-0.011493	0.184949	0.0135146	0.166495	0.000845304	0.930983	-0.00778798	0.133957	0.0146688	0.019628	-0.00303546	0.747901	0.00135666	0.854233	0.0105966	0.196391	0.00682741	0.098501	0.000785751	0.846839	-0.00654556	0.0832521	-0.00169534	0.678665	0.00440732	0.279041	0.000894597	0.800874	-0.00150777	0.712946	-0.00277232	0.382881	-0.000344482	0.934123	0.00443895	0.69823	-0.0014379	0.675917	-0.00737231	0.415416	-0.00510875	0.202827	0.00198187	0.534082	-0.00154244	0.680669	-8.71939e-05	0.97988	-0.00266853	0.860994	-0.00240783	0.703601	-0.00143076	0.83495	-0.00711689	0.46313	-0.0153802	0.257889	-0.00553658	0.127565	-0.00203827	0.542347	0.00289752	0.316799	-0.0259712	0.0400801	0.00420167	0.816294	0.000662424	0.969024	-0.00277407	0.832291	-0.00365209	0.580457	0.00260619	0.704449	-0.00876542	0.289626	0.00145034	0.937267	0.00515151	0.599651	0.0104907	0.722573	0.00850147	0.490503	0.0148067	0.402284	0.00429658	0.538602	0.00382369	0.845883	0.00564714	0.425416	-0.00169314	0.840406	0.0142428	0.118293	0.00916892	0.229581	0.00796395	0.414796	-0.0370582	0.00615657	-0.0139616	0.65361	-0.0356381	0.253703	0.00656367	0.563395	0.00128928	0.924902	-0.0133125	0.274295	-0.00152232	0.425381	0.00141561	0.583359	0.00876483	0.430956	-0.00248054	0.399689	0.0123653	0.127355	-0.0176646	0.107785	-0.00607996	0.530478	0.025691	0.0693848	-0.00959032	0.195168	-0.0139388	0.188891	0.0152635	0.122388	0.00640251	0.555161	0.0119882	0.303082	0.00413621	0.552767	0.00854324	0.208441	-0.00249057	0.400845	0.000411385	0.948936	0.000511953	0.920192	0.016537	0.2042	-0.0189584	0.314897	-0.00229078	0.807226	-0.000863263	0.886585	-0.00770207	0.531332	0.000906662	0.83926	0.00206674	0.445743	0.0019178	0.762883	0.00162699	0.779425	-0.00396641	0.447173	-0.0126337	0.0145668	-0.00472695	0.816706	-0.0034923	0.487097	-0.00222226	0.665709	0.0103347	0.134633	-0.00153012	0.694266	0.0034207	0.678525	-0.00141032	0.593817	0.00541325	0.729886	0.0144086	0.0953109	-0.00631723	0.47346	-0.00243722	0.121906	0.00465161	0.440245	-0.00155527	0.707247	-0.000961846	0.929113	0.0214347	0.418274	0.00472959	0.779128	-0.00817222	0.601829	0.00159009	0.847513	-0.0238303	0.118254	0.00237417	0.743466	0.00933363	0.257132	-0.00744857	0.112812	-0.00402325	0.325241	0.00381389	0.777278	0.0123471	0.309822	-0.00470085	0.0548837	-0.0310623	0.040622	0.00405087	0.848106	0.00925302	0.234165	0.00436472	0.700316	-0.0191258	0.082255	0.00214076	0.872363	-0.0146231	0.27523	-0.00850819	0.103205	-0.00497613	0.229794	-0.010028	0.34522	-0.00320457	0.844146	0.0180156	0.262395	0.00443473	0.772763	-0.00402192	0.624342	-0.00248513	0.884966	0.00110393	0.864138	0.0239599	0.37764	0.0566957	0.0564941	-0.0270234	0.0394316	0.00401609	0.747002	-0.00253599	0.933351	-0.00373457	0.918004	0.00262255	0.926156	-0.00995042	0.636561	-0.00268616	0.917768	0.00751364	0.727208	0.0219036	0.0308636	-0.015373	0.297084	0.0153679	0.29982	0.0818046	0.105669	-0.000945152	0.962283	-0.0197859	0.326088	0.00719793	0.717068	2.87181e-05	0.999157	8.61321e-05	0.997468	0.044312	0.0691087	0.0117622	0.66467	-0.00445294	0.870023	0.0167685	0.534764	-0.000719298	0.937239	-0.0112254	0.414343	0.000926865	0.93473	0.012119	0.302446	0.00485398	0.615175	0.0167185	0.172937	-0.0014932	0.819188	0.00739927	0.725374	0.0242275	0.249452	-0.00038064	0.952405	-0.00379516	0.442321	-0.00457583	0.767776	0.0455175	0.0787949	-0.00161211	0.832195	-0.00971882	0.169996	-0.0162237	0.100982	0.0292832	0.00605116	0.0229136	0.022378	-0.00161937	0.880398	0.00660472	0.562616	0.00336488	0.78095	-0.00261714	0.783882	0.00443431	0.625292	-0.0089303	0.370642	0.00635471	0.445018	0.0181951	0.0419597	-0.0301999	0.126244	-0.00880503	0.352339	-0.0418541	0.0109349	-0.0104291	0.345448	0.00595403	0.23373	-0.00306268	0.775801	-0.00246508	0.863879	0.026891	0.0590776	-0.0156842	0.589913	0.011184	0.436049	0.0136292	0.261784	-0.0153831	0.00815373	0.016627	0.241528	0.00550195	0.714188	-0.00697366	0.865878	-0.00299388	0.550317	-0.00030363	0.93475
rs11720883	-0.00127715	0.865482	0.00692713	0.0750264	0.00669857	0.128445	-0.00364661	0.121718	0.00274438	0.195655	0.00167245	0.430012	0.00449939	0.0300325	0.00513348	0.0140146	0.00203368	0.322174	0.00600264	0.0137669	0.00807389	0.00421592	0.00462552	0.105692	0.00121776	0.517531	-0.000788812	0.709113	0.00506541	0.00149151	0.000729804	0.724823	-0.00052634	0.669928	0.00319266	0.0337948	0.00215511	0.0375916	0.00306711	0.00315431	0.0023374	0.00631599	-0.0114257	2.96795e-05	0.00140643	0.0669605	-6.41877e-05	0.976887	0.00252869	0.268025	0.00239908	0.25525	0.00154188	0.46308	0.00271257	0.194183	-0.00223797	0.285906	0.00772017	5.97312e-05	0.00473936	0.00386059	0.00311801	0.14284	0.00373893	0.0424603	0.00379646	0.028869	0.00567911	0.000120654	0.0049004	0.00103627	-0.00635159	0.00522712	-0.000347852	0.863042	0.000236879	0.910087	0.0056574	0.00166617	0.00199694	0.34404	0.00138371	0.511298	-0.000338866	0.779332	0.00213555	0.305382	0.000503614	0.687619	-0.000993309	0.748568	7.82072e-05	0.97493	0.00179747	0.466505	0.00459479	0.0370528	0.00253316	0.307704	0.000545912	0.825819	-0.0027529	0.0373702	0.00259785	0.104664	0.00162324	0.500171	0.00168833	0.370354	-3.19693e-06	0.998782	0.00114175	0.279153	0.000485093	0.640191	-0.00228429	0.0179081	-0.00233772	0.0252542	0.00127436	0.220168	-0.00381307	2.55777e-05	-0.00470561	6.77414e-06	-0.00187747	0.0205827	-0.00108449	0.308427	0.000495856	0.864888	-0.00277893	0.00155821	-0.00442108	0.055567	0.00337099	0.000994963	0.000442408	0.586819	-0.000731348	0.444674	0.00100292	0.255649	0.0051095	0.188071	0.00202139	0.210112	0.00174798	0.316266	-0.00178353	0.469328	0.000214541	0.95049	0.002964	0.0013831	-0.000131334	0.877519	-0.00121898	0.0973599	-0.00280073	0.383479	0.00402722	0.382117	0.00538145	0.21567	0.000799288	0.811456	5.21468e-05	0.975244	-0.00197375	0.259769	0.0043727	0.0389185	0.00246476	0.602556	0.00501741	0.0461355	0.00190116	0.801667	0.00239926	0.446849	0.00796852	0.0779988	-0.00159004	0.371683	0.00421808	0.401303	-0.00226492	0.2097	0.000509947	0.812491	0.00228784	0.326911	0.000927764	0.636577	-0.00146743	0.557172	0.00378304	0.272392	-0.00132866	0.864636	0.00418128	0.592379	0.00128943	0.655884	0.00354951	0.308225	0.00279556	0.367434	-0.000652664	0.179824	-0.000251187	0.702708	-0.0011783	0.677739	-0.000119495	0.873439	-0.000888485	0.667079	-0.000712518	0.799036	0.00518705	0.035712	0.000661178	0.854436	-0.000362883	0.847453	-0.00196238	0.467899	-0.00188182	0.454644	-0.00271234	0.326489	-0.00166283	0.574995	-0.000975812	0.582594	0.000510404	0.767668	-8.07635e-05	0.914834	-7.47501e-05	0.963518	-0.000692151	0.595863	-0.00291547	0.37977	0.00592012	0.217243	0.00122562	0.608217	-0.000698585	0.650523	-0.00664046	0.0341161	0.00109402	0.336516	0.00106774	0.121966	-0.00133126	0.410926	0.00112299	0.447913	0.00121309	0.361569	-0.000774195	0.557176	-0.00350706	0.501964	-0.00230988	0.0713663	-0.00322389	0.0138825	-0.00242593	0.16902	-0.000649404	0.513564	0.00988018	2.71719e-06	0.000110579	0.869894	0.00235121	0.557041	-0.0121758	3.11746e-08	0.00952908	2.19815e-05	0.000477749	0.233704	0.000914068	0.552114	0.000133135	0.899754	0.000475757	0.861242	-0.00598443	0.364156	0.00112802	0.79041	-0.00152796	0.698848	0.0032928	0.11328	-0.00266635	0.48737	-0.00231891	0.210446	0.000830935	0.692659	0.000344903	0.773584	-0.00169567	0.101806	0.0024635	0.471129	0.00877349	0.00444946	0.000220155	0.724561	-0.000375771	0.922844	-0.00072881	0.892938	0.00905551	5.59018e-06	0.00334323	0.250531	0.00333694	0.23718	0.000959877	0.777193	-0.00193053	0.571522	9.44789e-05	0.943823	0.00100811	0.343201	-0.00422326	0.120044	-0.00567384	0.169595	-0.0021548	0.597202	-0.00294209	0.449994	0.00136151	0.513018	0.00142797	0.743171	-0.000443853	0.786183	0.0103436	0.143502	0.0075851	0.310692	-0.00185181	0.574313	0.00216608	0.488653	-0.00187184	0.804136	0.0136717	0.131195	-0.000427662	0.951682	0.00670721	0.204757	-0.0187777	0.00396726	-0.00161668	0.765173	-0.00320295	0.212446	0.00350151	0.349964	0.00118212	0.753716	0.0119394	0.343009	0.00726406	0.151691	-0.00464005	0.363264	0.0129457	0.0100331	0.00651353	0.347842	-0.00577897	0.403718	0.00118794	0.848317	0.0167627	0.0154688	0.0105179	0.129106	-0.0128978	0.0614314	-0.00386413	0.0968685	-0.00149966	0.668585	0.00460242	0.110427	-0.000266171	0.92913	-0.00353444	0.150269	0.00262282	0.400841	-0.00175221	0.291968	0.00890941	0.0988272	0.00451353	0.398259	0.000176554	0.913311	-0.0013484	0.283844	2.76508e-05	0.994394	0.00331701	0.616118	0.000143845	0.940923	0.00203406	0.260472	-0.00256428	0.310304	-0.000286445	0.916388	0.00365297	0.154754	-0.0017722	0.519913	-0.00157937	0.5879	0.00150273	0.627044	0.00393879	0.106457	0.00141556	0.541961	-8.69766e-05	0.972664	-0.00363761	0.0866747	0.00024031	0.915873	0.00107543	0.830914	0.00158477	0.512311	0.00483485	0.249031	0.00504259	0.0729972	-0.00126021	0.323321	0.0018427	0.501801	-0.00147148	0.688834	0.00203985	0.574953	0.00806461	0.266905	-0.00253832	0.484973	-0.000991227	0.749077	0.00138326	0.350441	-0.00174743	0.626723	0.00377965	0.322543	-0.0384101	0.000266642	0.000647722	0.610403	0.00461234	1.25216e-06
rs6549082	-0.000512799	0.950197	0.00777808	0.0658677	0.0117757	0.0139361	-0.00148327	0.563131	0.00196737	0.394185	0.00286292	0.214671	0.00744804	0.000971737	0.002677	0.239287	-5.58346e-05	0.980082	0.000505075	0.849042	0.000192254	0.950093	0.00326895	0.293753	-0.00211183	0.302639	-0.00062592	0.785706	-0.000623334	0.719565	0.0073739	0.00109066	0.000363111	0.787084	0.00460023	0.0049691	0.00242239	0.031803	0.00120042	0.288549	-0.000103374	0.911666	-0.0082971	0.00533554	0.000612153	0.463865	-0.00109846	0.648715	0.00164326	0.508483	0.00210379	0.359504	0.00122086	0.593575	0.00129459	0.569265	-0.00532606	0.0196742	0.00825615	8.05567e-05	0.00358508	0.0446909	0.00135249	0.559347	0.00144186	0.472339	0.00160025	0.397557	0.00575158	0.00034821	0.00450122	0.00564888	-0.00469917	0.0577043	0.00171935	0.433478	0.0022403	0.326617	0.00141064	0.471477	-0.00218674	0.341281	-0.00214743	0.349147	0.000633628	0.630265	0.000584773	0.796552	-0.000451782	0.740405	-0.00143748	0.670071	0.00131526	0.627279	0.000323494	0.904175	0.00572985	0.0169087	0.00458046	0.0901854	0.00102061	0.705468	-0.00324256	0.0242767	0.00282011	0.105703	0.00329569	0.20848	0.00296555	0.148325	-0.00220289	0.333817	-0.000413073	0.719155	-0.00121327	0.282957	-0.00132387	0.20755	-0.00126252	0.266945	0.000915971	0.418261	-0.0039334	6.65509e-05	-0.00283708	0.0127036	-0.00269482	0.00227018	-0.000636979	0.582727	0.0021197	0.503388	-0.00247881	0.00955207	-0.00457982	0.0686333	0.00273666	0.014094	0.00011903	0.893169	-0.000914541	0.379983	0.000330778	0.730156	0.00399178	0.34388	-0.000469906	0.788673	0.000404607	0.830755	-0.00201519	0.45124	-0.0027955	0.455977	0.000984455	0.329392	0.000228606	0.805068	-0.000633487	0.427308	-0.00392007	0.261126	-0.00113752	0.820322	0.00233665	0.620737	-0.000533099	0.883541	0.000159021	0.930629	-0.00067563	0.722627	4.67736e-05	0.983821	0.0061944	0.229199	0.00326443	0.233156	0.0111366	0.176313	0.0054015	0.11562	0.00326571	0.506861	-0.00336547	0.0819778	0.00734646	0.179344	-0.00440788	0.0246979	-0.00254705	0.276249	0.00399364	0.115879	-0.00145813	0.495545	-0.000410627	0.880041	0.00187834	0.616125	-0.00510336	0.545535	-0.00542313	0.521624	0.00216004	0.492274	0.00442658	0.242319	-0.000461888	0.891031	-4.1191e-05	0.937929	0.000285145	0.690217	-0.000541917	0.860423	-0.00105518	0.195621	-0.00129607	0.563816	-0.00172586	0.570472	0.0047972	0.0739703	0.000153559	0.968728	-0.00257075	0.209879	-0.00137783	0.639129	-0.00124537	0.648941	-0.000663817	0.825145	-8.75056e-05	0.978341	-0.00158966	0.410133	0.000112664	0.952165	0.000433419	0.597541	-0.00171018	0.335762	-0.000890684	0.530834	-0.000133857	0.970405	0.00573451	0.271625	0.000656849	0.800461	-0.00266543	0.111748	0.000166536	0.961004	-0.000217896	0.860209	0.000452597	0.546403	-0.00324326	0.0653393	0.00137865	0.391364	0.000265886	0.854024	-0.00285302	0.0465048	-0.00882371	0.120224	-0.001316	0.345491	-0.00294203	0.0392105	5.0965e-05	0.978823	-0.00208933	0.0535041	0.00841113	0.000244461	-0.000350262	0.633688	0.00241253	0.579989	-0.00828075	0.00054308	0.0060923	0.0126671	0.00034816	0.425299	0.00343315	0.0402423	-0.00146563	0.202724	0.00109751	0.71026	-0.00865221	0.226046	6.64312e-05	0.988501	0.0028468	0.506214	0.00427492	0.0581357	-0.00295972	0.477782	-0.00105649	0.60022	-0.0017351	0.448405	-0.00117983	0.36604	-0.00221894	0.0492424	0.00256911	0.489959	0.00305969	0.362188	0.000303131	0.655856	0.00536334	0.202849	-9.06357e-05	0.987698	0.00885839	4.33841e-05	0.00129223	0.683321	-0.000595961	0.846267	0.00351905	0.340712	-0.00278018	0.454263	-0.000486479	0.738985	0.000352576	0.76078	-0.000368545	0.900821	-0.00232464	0.605481	-0.00237339	0.593259	-0.0039972	0.346189	-0.000414185	0.85512	0.00223589	0.637404	0.000695363	0.696424	-0.00115557	0.881192	0.0156929	0.0546124	-0.00206236	0.566543	0.000729139	0.830892	-0.00346513	0.674207	0.0199542	0.043619	-0.00506792	0.510625	0.00432668	0.453594	-0.014602	0.0401492	0.00231438	0.695265	0.00186247	0.506083	-0.00147688	0.716984	0.000779896	0.849057	0.00924869	0.497555	0.00416045	0.450799	-0.00462164	0.40549	0.00781098	0.153747	0.00782032	0.299165	-0.00222371	0.767278	0.0112302	0.0958238	0.0116693	0.120654	0.00710459	0.345079	-0.0124804	0.0954757	-0.000718559	0.776429	4.5974e-05	0.99036	0.00382223	0.222686	0.00162414	0.617552	-0.00213094	0.425004	0.00094821	0.779933	-0.00203085	0.261208	0.00356311	0.544705	-0.00069857	0.90426	0.000204996	0.907401	-0.00182895	0.181271	0.00307367	0.47291	-0.0026437	0.712642	0.000241191	0.909112	-0.000112365	0.954463	-0.00364072	0.186299	0.00609551	0.0402031	0.00416376	0.136326	0.00252977	0.398976	-0.00328462	0.300806	-0.000869562	0.796255	0.00115744	0.663099	-0.00484865	0.055069	-0.00100621	0.715688	-0.0033267	0.150129	-0.00293334	0.236483	-0.00498903	0.362964	0.0026418	0.315748	-0.00521682	0.253363	0.00270715	0.376969	-0.0017164	0.216611	0.00152576	0.609445	0.00132456	0.740614	-0.000241628	0.951356	0.00852061	0.281467	0.00171417	0.665213	-0.00143425	0.670767	0.000668706	0.677945	-0.00099664	0.799169	0.0076305	0.0665045	-0.037059	0.00123508	-0.00175585	0.204138	0.00353578	0.000637384
rs6549083	-0.000512799	0.950197	0.00777304	0.0660426	0.011781	0.0138923	-0.00146965	0.566716	0.00196363	0.395079	0.00285753	0.215531	0.0074675	0.000942196	0.00268656	0.237608	-6.10753e-05	0.978213	0.000494695	0.852107	0.000203217	0.94725	0.00323736	0.298437	-0.00212486	0.29966	-0.000618439	0.788204	-0.00063671	0.713807	0.00738322	0.0010747	0.000358219	0.789883	0.00460761	0.00489951	0.0024199	0.0319774	0.00120664	0.286052	-0.00010421	0.910954	-0.00830636	0.005284	0.000610894	0.464779	-0.00109994	0.648271	0.00164098	0.509068	0.00209212	0.36217	0.00124345	0.586757	0.0013371	0.556647	-0.0053273	0.0196442	0.0082767	7.73077e-05	0.00359546	0.044074	0.00133683	0.5639	0.00143244	0.475232	0.0015861	0.401736	0.00573777	0.000359762	0.00448459	0.0058281	-0.00470402	0.0574437	0.00172701	0.431427	0.00223823	0.327057	0.00142549	0.466818	-0.00219039	0.340469	-0.00215207	0.348101	0.000622241	0.636421	0.000590336	0.794657	-0.000442171	0.745731	-0.00145124	0.667097	0.00130289	0.630517	0.000352995	0.895483	0.0057306	0.0168927	0.00457347	0.0906729	0.00101279	0.707618	-0.00324208	0.0242978	0.00282087	0.105605	0.003298	0.208155	0.00296235	0.148759	-0.00218972	0.336709	-0.000410504	0.720825	-0.0012115	0.283655	-0.0013185	0.209392	-0.00126151	0.267322	0.000915857	0.418314	-0.00392943	6.7676e-05	-0.00283272	0.0128401	-0.00268935	0.00231723	-0.000630996	0.586269	0.00211754	0.503819	-0.00247319	0.00971541	-0.0045602	0.0698244	0.0027399	0.0139791	0.000126176	0.886795	-0.00090619	0.384343	0.000329993	0.730771	0.00398446	0.344763	-0.000470828	0.788268	0.000404607	0.830755	-0.00201519	0.45124	-0.0027955	0.455977	0.00097975	0.331703	0.000228305	0.80532	-0.000633487	0.427308	-0.00392007	0.261126	-0.00115675	0.817336	0.0023277	0.622075	-0.000533099	0.883541	0.000154868	0.932436	-0.00067996	0.720922	4.91993e-05	0.982982	0.00619569	0.229102	0.00325775	0.234112	0.0111121	0.177266	0.00539737	0.115897	0.00326673	0.506727	-0.00336451	0.0820639	0.00734179	0.17962	-0.00440935	0.0246496	-0.00254418	0.276788	0.00399713	0.11556	-0.0014562	0.496114	-0.000404796	0.881732	0.0018719	0.617333	-0.00510336	0.545535	-0.00542313	0.521624	0.00216104	0.492073	0.00442498	0.242488	-0.000458039	0.891933	-4.14594e-05	0.937525	0.000284614	0.690763	-0.000542225	0.860345	-0.0010559	0.195319	-0.00129923	0.562864	-0.00173023	0.569497	0.00480054	0.0737687	0.000163414	0.966722	-0.00257336	0.209415	-0.00137378	0.640113	-0.00124336	0.64947	-0.000669743	0.823609	-9.58488e-05	0.976277	-0.00159565	0.40837	0.000107803	0.954227	0.000432836	0.598033	-0.00171375	0.334752	-0.000886782	0.532631	-0.000128662	0.971553	0.00572951	0.272041	0.000665834	0.79779	-0.00266763	0.111451	0.000164368	0.961511	-0.000218856	0.859599	0.000452361	0.546611	-0.00323908	0.0656857	0.00137659	0.392069	0.00026469	0.854673	-0.00285584	0.046288	-0.00879929	0.121252	-0.0013108	0.347395	-0.00293809	0.0394721	5.14514e-05	0.978621	-0.00209032	0.0533884	0.0084097	0.000245018	-0.000344387	0.639388	0.00236862	0.5869	-0.00828986	0.000535371	0.00609619	0.0126092	0.000347844	0.425714	0.00343298	0.0402495	-0.00146573	0.202687	0.0010971	0.710364	-0.00864684	0.226332	7.10683e-05	0.987698	0.00285054	0.505653	0.00427125	0.0583507	-0.00297178	0.475989	-0.00103653	0.607122	-0.00173292	0.448969	-0.0011767	0.367307	-0.0022188	0.0492571	0.0025612	0.491296	0.00305801	0.362451	0.000301791	0.657277	0.00536104	0.203042	-9.87535e-05	0.986596	0.00886915	4.24518e-05	0.00127979	0.686201	-0.0005964	0.846152	0.00350986	0.341968	-0.00277308	0.455409	-0.000492502	0.735868	0.000346168	0.764994	-0.000353273	0.90491	-0.00233128	0.604451	-0.00238155	0.591988	-0.00399599	0.346334	-0.000418786	0.853528	0.00224091	0.636649	0.000696793	0.69583	-0.00115557	0.881192	0.0156929	0.0546124	-0.00206236	0.566543	0.000729139	0.830892	-0.00346513	0.674207	0.0199542	0.043619	-0.00506792	0.510625	0.00432668	0.453594	-0.014602	0.0401492	0.00231438	0.695265	0.00186368	0.505799	-0.00145753	0.720532	0.000753199	0.854163	0.00924869	0.497555	0.00415573	0.451311	-0.0046195	0.405706	0.00779784	0.154439	0.00780388	0.300179	-0.00222546	0.767099	0.0112296	0.0958381	0.0116609	0.120921	0.00709563	0.345685	-0.0124828	0.09541	-0.000733897	0.771785	3.43605e-05	0.992795	0.00380948	0.224227	0.0016279	0.616734	-0.00213935	0.423173	0.000931291	0.783758	-0.00202845	0.261765	0.00354373	0.546883	-0.000706623	0.903158	0.000197647	0.910705	-0.00183218	0.180496	0.00307146	0.473221	-0.0026437	0.712642	0.000235176	0.911368	-0.000114878	0.953445	-0.0036516	0.184981	0.00611683	0.0395098	0.00417016	0.135724	0.0025261	0.39966	-0.00333856	0.292936	-0.000872109	0.795671	0.00116054	0.662252	-0.00484734	0.0551343	-0.00103297	0.708467	-0.00333211	0.149462	-0.00294241	0.235031	-0.00500088	0.361819	0.00262818	0.318243	-0.00522157	0.252926	0.00269942	0.378328	-0.00170746	0.219009	0.00152974	0.608508	0.0013153	0.742358	-0.00029775	0.940076	0.00852061	0.281467	0.0017096	0.666053	-0.00144801	0.667792	0.000665236	0.679522	-0.001002	0.798112	0.00765724	0.0655526	-0.0371057	0.00121745	-0.00175989	0.203091	0.00354198	0.000623404
rs1121187	-0.00116378	0.907273	0.000933347	0.856783	-0.00547163	0.350143	-0.00416538	0.182961	0.00173263	0.538208	-0.00105817	0.706751	-0.00307297	0.264299	0.00529316	0.0563596	0.00401651	0.140695	0.00893745	0.00571659	0.0136848	0.000258949	0.0033858	0.372094	0.0057648	0.0209038	-0.000652113	0.816291	0.0098683	3.13721e-06	-0.00969114	0.000433497	-0.00113507	0.488643	-0.0013389	0.502523	0.000323116	0.814394	0.0035048	0.0110403	0.00424941	0.000184044	-0.00748193	0.0395706	0.00147269	0.148799	0.00150161	0.610053	0.00127513	0.674184	0.00149465	0.593365	0.000823604	0.767784	0.00267555	0.3347	0.00394409	0.156603	0.00113901	0.655525	0.00300474	0.167598	0.00344938	0.222044	0.00438791	0.0728618	0.00405596	0.0786502	0.00143923	0.463045	0.00207191	0.296053	-0.00435605	0.149077	-0.0033515	0.210452	-0.00284273	0.307273	0.00814925	0.00064568	0.00661008	0.0183119	0.00555105	0.0471686	-0.00178093	0.267211	0.00274299	0.321253	0.0017475	0.293199	0.000361828	0.929914	-0.00167745	0.611414	0.00265565	0.417412	-0.000398614	0.891524	-0.00208318	0.527152	0.000180974	0.956144	-8.74936e-05	0.96027	0.00047605	0.822703	-0.00206762	0.517741	-0.00164516	0.510664	0.00317674	0.25302	0.00228419	0.10295	0.00244304	0.0762213	-0.00203844	0.1114	-0.00230184	0.0970326	0.000572303	0.678273	-0.000758451	0.528193	-0.00413566	0.00288311	0.000949158	0.377896	-0.000981452	0.487633	-0.00209095	0.588705	-0.00115976	0.319886	-0.00123942	0.68574	0.00178403	0.189395	0.000345758	0.748986	2.25993e-05	0.985803	0.00135774	0.246728	0.00281365	0.585457	0.00421954	0.0489512	0.00281721	0.222614	-0.000505485	0.876945	0.00437717	0.338775	0.00402488	0.00106454	-0.000628352	0.578938	-0.00113267	0.244771	0.000885968	0.835085	0.00888309	0.146804	0.00599342	0.29945	0.00244935	0.583133	2.9656e-05	0.989398	-0.00259918	0.26438	0.00765542	0.00665286	-0.00525244	0.404614	0.00400996	0.231024	-0.0111448	0.268734	-0.00380634	0.364798	0.00896078	0.136609	0.00220402	0.351343	-0.00334396	0.617268	0.00250411	0.296583	0.00467792	0.10197	-0.00222411	0.474041	0.00379022	0.146966	-0.00232462	0.484393	0.00442807	0.333618	0.00651681	0.528257	0.0152413	0.140808	-0.000580027	0.880083	-0.000401777	0.930811	0.00605269	0.141929	-0.00102742	0.11203	-0.000794014	0.36386	-0.00103543	0.783397	0.00140679	0.158128	0.000790008	0.773406	0.00139106	0.708345	0.00213833	0.514675	0.000501882	0.916527	0.00307421	0.220017	-0.000999369	0.780849	-0.000995513	0.765986	-0.00410689	0.263545	-0.00311468	0.429291	0.00057503	0.807421	0.000618074	0.787814	-0.000572376	0.568465	0.00222285	0.306134	7.26039e-05	0.966549	-0.0038009	0.388764	0.00183285	0.773643	0.00184369	0.561645	0.00335374	0.101616	-0.0127358	0.00222842	0.00260682	0.0848161	0.00144194	0.115974	0.00233259	0.278257	-0.000125961	0.948935	0.00177631	0.314693	0.00294264	0.0931255	0.00659374	0.343237	-0.00216285	0.203378	-0.000930312	0.592603	-0.00420215	0.0727317	0.00210577	0.110601	0.00526044	0.0599128	0.000683168	0.445887	0.00132127	0.8036	-0.00903546	0.00196173	0.00784495	0.00853229	0.000283066	0.594917	-0.00341829	0.0939425	0.00238967	0.0885176	-0.00140499	0.697888	0.00353426	0.686746	0.00168485	0.765287	-0.0063406	0.227459	-0.000648705	0.814493	-0.0010245	0.840946	-0.0027923	0.255977	0.00368668	0.186555	0.00237561	0.135501	0.000386106	0.778945	8.45177e-05	0.985143	0.0117066	0.00425502	-5.62019e-05	0.945976	-0.00897069	0.0817019	-0.00147302	0.837722	0.00262755	0.322033	0.00468531	0.225132	0.00693911	0.0640728	-0.0039475	0.380398	0.000161988	0.971452	0.00104918	0.555598	0.00113591	0.421017	-0.00704697	0.0508921	-0.0071412	0.193319	-0.00086348	0.873484	0.0010901	0.833197	0.00311723	0.259756	-0.000626572	0.913838	-0.00152331	0.483732	0.0188661	0.0417708	-0.0115771	0.2392	-0.000186234	0.965725	0.00298313	0.4682	0.00105681	0.914958	-0.0039034	0.742527	0.00619588	0.503181	0.00561052	0.419558	-0.0119796	0.161829	-0.00685604	0.335145	-0.00865579	0.0112002	0.00880031	0.0764166	0.000449356	0.92832	0.00663702	0.689476	0.00644309	0.337055	-0.00185521	0.783735	0.0113536	0.0882725	-0.000867124	0.925058	-0.00745192	0.417553	-0.0154441	0.061449	0.0125134	0.173812	0.00837209	0.363321	-0.00344086	0.707344	-0.0056527	0.0675656	-0.00304731	0.511822	0.00253204	0.508725	-0.00259822	0.513554	-0.00269397	0.409274	0.00336374	0.417438	0.000119235	0.95697	0.0114112	0.112353	0.00867982	0.222536	8.12665e-05	0.969925	-1.99899e-05	0.99046	-0.00468922	0.36985	0.00750516	0.39306	9.61765e-05	0.970226	0.00352005	0.142411	0.000758029	0.821258	-0.00989711	0.00611731	0.000226497	0.946839	-0.00723637	0.0470908	0.00225906	0.558351	0.00371676	0.363766	0.00519581	0.107515	0.00928925	0.00248912	0.00155983	0.643221	-0.00137229	0.626383	0.00462054	0.126023	0.00876326	0.189725	-0.00101275	0.752002	0.0159501	0.0041757	0.00496136	0.183442	0.000361113	0.831198	0.0012294	0.735703	-0.00527287	0.279948	0.00390019	0.419436	0.001646	0.864242	-0.00808295	0.093426	0.000360719	0.930128	0.00158778	0.419892	-0.00209587	0.659962	-0.00482354	0.34193	-0.0122333	0.381822	0.00369017	0.0283357	0.00285377	0.0240045
rs9816286	-0.000811882	0.921206	0.00793641	0.0605088	0.0117866	0.0138327	-0.00159608	0.533761	0.00199686	0.387054	0.00289503	0.209496	0.0074065	0.00103533	0.00264713	0.244492	-9.86773e-05	0.964801	0.00059262	0.823248	0.000136426	0.964568	0.00325554	0.295659	-0.00206741	0.312843	-0.000633	0.783306	-0.00063863	0.712938	0.00730242	0.00121691	0.000415311	0.757337	0.00461359	0.00483742	0.00246812	0.0286857	0.00124094	0.272502	-0.000107816	0.907871	-0.0082951	0.00533891	0.000627924	0.452353	-0.00103205	0.668593	0.00173831	0.484198	0.00214124	0.350932	0.00125551	0.583073	0.00138918	0.541317	-0.00532558	0.0196644	0.00825605	8.03468e-05	0.0036337	0.0418384	0.00127155	0.58303	0.0014832	0.459659	0.00162463	0.390325	0.00577433	0.000329053	0.00447917	0.00587971	-0.00461797	0.062117	0.00167351	0.44576	0.00220494	0.334227	0.00142323	0.467455	-0.00219058	0.340351	-0.00215248	0.347932	0.000584887	0.656751	0.000682941	0.763305	-0.000446468	0.743308	-0.00155508	0.64481	0.00129183	0.633372	0.000328342	0.902731	0.00568408	0.0177889	0.00464552	0.0856584	0.0010165	0.706555	-0.00319182	0.0265601	0.00279931	0.108245	0.0033529	0.200608	0.002949	0.150534	-0.00223204	0.327379	-0.00040357	0.725307	-0.00118402	0.294641	-0.0013247	0.207187	-0.00124776	0.272498	0.000920829	0.415719	-0.00395667	6.00548e-05	-0.00283592	0.0127246	-0.00270324	0.00219508	-0.00063689	0.582715	0.00212707	0.50183	-0.00250812	0.00872278	-0.00459039	0.0679476	0.00273827	0.0140216	0.000130764	0.88269	-0.00088267	0.396731	0.00031886	0.739479	0.00387025	0.358692	-0.000471892	0.787769	0.000451235	0.811579	-0.00210799	0.430625	-0.00277252	0.459641	0.000972257	0.335337	0.000267061	0.773077	-0.000630069	0.429757	-0.00398568	0.25318	-0.000943075	0.850613	0.00224906	0.633836	-0.000535692	0.882965	0.000173549	0.924299	-0.000709932	0.709123	6.75353e-05	0.976638	0.00628313	0.222514	0.00328479	0.230171	0.0111003	0.177652	0.00540865	0.115084	0.00324909	0.508951	-0.00338408	0.0802539	0.0071861	0.188945	-0.0043657	0.0260849	-0.00251795	0.28169	0.00405522	0.110303	-0.0014141	0.508576	-0.000476559	0.860937	0.00205101	0.584018	-0.0050435	0.550135	-0.00534893	0.527216	0.00218934	0.486352	0.00443915	0.240911	-0.000430638	0.898346	-4.76668e-05	0.928184	0.00029667	0.678335	-0.000606909	0.843864	-0.00109134	0.180672	-0.00132043	0.556448	-0.00165327	0.586731	0.00486732	0.0698005	8.88649e-05	0.981897	-0.00259625	0.20532	-0.00127143	0.665179	-0.00124187	0.649809	-0.000653496	0.827794	-0.000137847	0.965882	-0.00157724	0.413726	0.000126701	0.946205	0.000420061	0.608828	-0.00177126	0.318715	-0.000848821	0.550257	-0.000117067	0.974112	0.00592391	0.256032	0.000654124	0.801241	-0.00271013	0.105811	0.000193685	0.954647	-0.000220979	0.858229	0.000438459	0.558945	-0.00325978	0.0639393	0.00142511	0.375525	0.000259645	0.857391	-0.00278998	0.0515226	-0.00871188	0.124933	-0.00134214	0.335917	-0.00292055	0.0406312	4.45637e-05	0.98148	-0.00208018	0.0545174	0.00832404	0.00028273	-0.00034056	0.643063	0.00220594	0.61279	-0.00828394	0.000539217	0.00614106	0.0119582	0.000368042	0.399268	0.00333152	0.0464949	-0.00149833	0.192754	0.00111546	0.705693	-0.00866322	0.225351	0.000263617	0.954382	0.00285546	0.504847	0.00423232	0.060639	-0.00297594	0.475295	-0.00103548	0.607429	-0.0017514	0.444076	-0.00120969	0.353953	-0.00221041	0.0500861	0.00269656	0.468613	0.00296957	0.376422	0.000289688	0.670144	0.00540199	0.199543	-1.38116e-05	0.998125	0.00883573	4.52438e-05	0.00123118	0.697475	-0.000578586	0.850669	0.00344348	0.351086	-0.00273657	0.461284	-0.000482313	0.741094	0.00034879	0.763231	-0.000366113	0.901455	-0.00234668	0.60201	-0.00243112	0.584242	-0.00399366	0.346542	-0.000411743	0.855943	0.00238682	0.614806	0.000683473	0.701319	-0.00132678	0.863719	0.0156359	0.055465	-0.00206012	0.566914	0.000705308	0.836319	-0.00357451	0.6645	0.0201346	0.0417257	-0.00503675	0.513173	0.00437007	0.44902	-0.0146817	0.0390473	0.00236342	0.689103	0.00186208	0.506104	-0.00139498	0.732009	0.000652205	0.873518	0.00920289	0.499674	0.00436826	0.428445	-0.00449787	0.418121	0.00770436	0.159387	0.00781102	0.299641	-0.0021806	0.771618	0.0111005	0.0996487	0.0114562	0.12751	0.00664533	0.377062	-0.0126517	0.090947	-0.000783346	0.756833	-0.00011421	0.976051	0.0036613	0.242682	0.00172335	0.596161	-0.00208507	0.434947	0.000825702	0.807729	-0.00203818	0.259394	0.00375095	0.52361	-0.000425025	0.941648	0.000242933	0.89034	-0.00188333	0.168546	0.00308315	0.471467	-0.00256689	0.720564	0.000272337	0.897419	-0.000114454	0.953609	-0.00358172	0.193455	0.00604551	0.0418334	0.00419701	0.133158	0.00246092	0.411853	-0.00326909	0.303016	-0.000880961	0.79361	0.00112857	0.670951	-0.00489638	0.0526789	-0.000981412	0.722358	-0.00330285	0.153002	-0.00299053	0.227388	-0.00478191	0.383147	0.00264944	0.314271	-0.00497714	0.275746	0.00273645	0.371739	-0.00167552	0.227675	0.0015303	0.60832	0.00137711	0.730676	-0.000326829	0.934227	0.00848693	0.283248	0.00168617	0.670311	-0.00155184	0.645496	0.000740569	0.645538	-0.00106817	0.785066	0.00766005	0.0654116	-0.0366748	0.00138519	-0.00176059	0.202844	0.00353009	0.00064897
rs9854277	-0.000682747	0.933704	0.00792902	0.0607392	0.0117425	0.014188	-0.00161637	0.528554	0.00202354	0.380723	0.00294062	0.202391	0.0073926	0.00105763	0.00270488	0.234333	-0.00012732	0.954592	0.000619498	0.815365	0.000194145	0.949592	0.00322156	0.300711	-0.00204711	0.317601	-0.000645902	0.778994	-0.000634442	0.714726	0.00730488	0.00121171	0.00041508	0.757458	0.00463731	0.00462178	0.00247813	0.0280383	0.00123209	0.275912	-0.000102334	0.912533	-0.0083454	0.00506514	0.000622089	0.456544	-0.00103547	0.667545	0.0017264	0.487176	0.00213869	0.351486	0.00124286	0.586861	0.00143731	0.52738	-0.00530773	0.0200735	0.00828226	7.61991e-05	0.00364101	0.0414196	0.00129149	0.57712	0.00145809	0.467273	0.00161981	0.391714	0.00579514	0.000312891	0.00448374	0.00582738	-0.00461147	0.0624745	0.00168946	0.441415	0.00219566	0.336245	0.00142871	0.465723	-0.0021919	0.340039	-0.00215654	0.347004	0.000607742	0.644234	0.000733247	0.746438	-0.000460799	0.735362	-0.00154201	0.647577	0.00133895	0.621018	0.000340208	0.89923	0.00567348	0.0179972	0.00460592	0.0883465	0.00101063	0.708158	-0.00321041	0.025683	0.00279373	0.108934	0.00331549	0.205655	0.00295414	0.149806	-0.00221452	0.331169	-0.00039149	0.7332	-0.00119389	0.290613	-0.00132731	0.206275	-0.00125133	0.271104	0.000924545	0.413819	-0.0039389	6.4763e-05	-0.00283579	0.012725	-0.00269227	0.00228697	-0.000635117	0.583749	0.00214971	0.497275	-0.00249882	0.00897196	-0.00457567	0.0688214	0.00275839	0.0133286	0.000128576	0.884634	-0.000874764	0.400954	0.000317561	0.740493	0.00395513	0.348234	-0.000477021	0.785511	0.000455593	0.809787	-0.00209834	0.43272	-0.00277109	0.459856	0.000974434	0.334235	0.000265738	0.774162	-0.00063097	0.42908	-0.00397782	0.254098	-0.000917705	0.854581	0.00231729	0.623567	-0.000530019	0.884194	0.00016955	0.926036	-0.000724693	0.703349	3.71119e-05	0.98716	0.00621747	0.227359	0.00326837	0.232482	0.0109038	0.185429	0.00536517	0.118013	0.00316639	0.519773	-0.00340571	0.0783308	0.0071497	0.191169	-0.00434738	0.0267129	-0.00249259	0.28654	0.00400024	0.115193	-0.00140849	0.510244	-0.000451639	0.868133	0.002086	0.577607	-0.00506897	0.548116	-0.00543005	0.520962	0.00214309	0.495593	0.00440549	0.24448	-0.000395495	0.906599	-4.79376e-05	0.927774	0.00029567	0.679348	-0.000609577	0.843181	-0.00109448	0.179406	-0.00133794	0.551213	-0.00169102	0.578204	0.00480676	0.0733406	0.000111918	0.977201	-0.00259653	0.205255	-0.00129846	0.658495	-0.00124491	0.649	-0.000646193	0.829682	-0.000160142	0.960367	-0.00161459	0.402739	9.16613e-05	0.961067	0.000418724	0.609958	-0.0018085	0.308631	-0.000840927	0.553954	-0.000148507	0.967162	0.00592176	0.256187	0.000649334	0.80266	-0.00270927	0.10591	0.000202089	0.95268	-0.000243061	0.844231	0.000443613	0.55432	-0.00326174	0.0637697	0.00138841	0.387926	0.000235777	0.870374	-0.00277688	0.0526192	-0.00881284	0.120596	-0.00134909	0.333398	-0.00291443	0.0410451	4.58661e-05	0.980938	-0.00208551	0.0538906	0.0083284	0.000280482	-0.000340394	0.64321	0.00216087	0.620052	-0.0082874	0.000536022	0.00613303	0.0120665	0.00036389	0.404586	0.00333354	0.0463529	-0.0014947	0.193816	0.00108922	0.712293	-0.00876333	0.22	0.000261872	0.954682	0.00284413	0.506522	0.00423885	0.0602322	-0.00292105	0.483459	-0.00104843	0.602929	-0.00175969	0.441904	-0.00121254	0.352797	-0.00222837	0.0482395	0.0026466	0.476867	0.00296656	0.376881	0.000298866	0.660326	0.00537522	0.201763	-4.52697e-05	0.993854	0.00882346	4.63211e-05	0.00125015	0.693037	-0.000561775	0.854954	0.00337541	0.360676	-0.00278256	0.453774	-0.000481896	0.741301	0.000370128	0.74921	-0.000392804	0.894308	-0.00229719	0.609671	-0.00242721	0.584824	-0.00400365	0.345309	-0.000382467	0.866078	0.0023506	0.620164	0.00068559	0.700422	-0.00132807	0.863587	0.0156297	0.055559	-0.0021073	0.558063	0.000726431	0.831487	-0.0036306	0.659563	0.0202002	0.0410632	-0.00500893	0.5155	0.00435808	0.45026	-0.0146845	0.0390087	0.0023748	0.687682	0.00189613	0.498333	-0.00131066	0.747629	0.000702579	0.863836	0.00955081	0.483586	0.00437176	0.428058	-0.00442318	0.425875	0.00764591	0.16256	0.00778085	0.301501	-0.00218227	0.771443	0.0110901	0.0999615	0.0114621	0.127306	0.00668503	0.374209	-0.0126634	0.0906422	-0.000781595	0.757351	-7.30827e-05	0.984673	0.00365838	0.243041	0.00172503	0.595789	-0.00210595	0.430346	0.000819678	0.809098	-0.00204026	0.258891	0.00378995	0.519289	-0.00043412	0.9404	0.00021847	0.901319	-0.00186892	0.171812	0.0030838	0.471357	-0.00251727	0.725739	0.000284364	0.892911	-0.000108653	0.955956	-0.0035938	0.191936	0.00603123	0.0423102	0.00418484	0.134269	0.00246935	0.410233	-0.00329134	0.299714	-0.000856722	0.799157	0.00116217	0.661742	-0.00490323	0.0523385	-0.000988466	0.720434	-0.00330344	0.15291	-0.00297945	0.229095	-0.00471994	0.389324	0.0027253	0.300597	-0.00490622	0.282624	0.00278027	0.364113	-0.00167517	0.227752	0.00155035	0.603615	0.00144453	0.71803	-0.000289503	0.941723	0.00858638	0.277618	0.00171938	0.664197	-0.00153878	0.648264	0.000757776	0.637874	-0.00107166	0.784369	0.00765883	0.0654442	-0.0368781	0.00130179	-0.00176272	0.202271	0.00353356	0.000640728
rs73148085	-0.0112759	0.708479	0.012159	0.422119	-0.0115079	0.502561	-0.00478312	0.604005	0.00781407	0.347524	-0.00231386	0.780523	-0.00207765	0.798025	-0.00671938	0.411396	0.00495364	0.537864	-0.0122145	0.199904	-0.010745	0.330732	0.00814441	0.466635	0.0029071	0.692811	0.00779668	0.346056	0.00192458	0.7579	-0.00724764	0.371968	-0.0052455	0.277967	0.00886034	0.132385	0.00272924	0.501474	-0.00381092	0.348829	-0.00241398	0.471223	0.0105069	0.325871	0.00619452	0.0391178	0.00584905	0.499792	-0.00750266	0.400648	-0.00218962	0.790915	-0.00916823	0.26509	-0.0022272	0.785352	-0.00675285	0.410719	-0.00137219	0.855309	0.0111841	0.0815808	-0.0016672	0.84136	0.0089931	0.212527	-0.000679428	0.920441	-0.00701917	0.224848	0.00797583	0.172825	-0.0051847	0.560547	0.00641656	0.41644	0.000952513	0.907657	0.00528509	0.453031	0.00823943	0.318704	0.0109106	0.18593	-0.00518247	0.273482	-0.00620163	0.447077	0.0104174	0.0336022	0.0130292	0.282886	-0.000816841	0.933441	0.0054861	0.571556	-0.0124065	0.151931	0.0132706	0.173749	0.00124623	0.898277	-0.00755483	0.145646	0.0140199	0.0255812	-0.00275562	0.770216	0.00180507	0.806679	0.0105667	0.19721	0.00660426	0.109642	0.000605907	0.881478	-0.00628329	0.096031	-0.00185548	0.649911	0.00399293	0.326247	0.000724203	0.838052	-0.00189985	0.642624	-0.00293496	0.355097	-0.000598257	0.88574	0.00508223	0.65653	-0.00175325	0.609874	-0.00779015	0.388895	-0.00506206	0.206528	0.00199662	0.530612	-0.00128609	0.731218	-0.00023132	0.946548	-0.00231574	0.878956	-0.00185869	0.768539	-0.00165831	0.808687	-0.00714742	0.460054	-0.0151593	0.263555	-0.00530961	0.143527	-0.00210232	0.528902	0.00286801	0.320502	-0.0260859	0.0387022	0.00510027	0.777507	0.00111282	0.947872	-0.00291509	0.823721	-0.00334354	0.612072	0.00229061	0.738265	-0.00929248	0.260656	0.000618865	0.973164	0.00503788	0.607061	0.0101336	0.731188	0.0075716	0.538423	0.0125077	0.478482	0.00397451	0.568689	0.00247946	0.899515	0.00544318	0.441404	-0.00091523	0.913167	0.0130262	0.152413	0.00932439	0.220891	0.00709799	0.466508	-0.0365796	0.00674047	-0.0111967	0.718803	-0.034541	0.268388	0.00648098	0.567536	0.000277325	0.983791	-0.012599	0.299845	-0.00155859	0.413493	0.00152667	0.553371	0.00841155	0.448841	-0.00258277	0.379587	0.0119016	0.141449	-0.0181802	0.0972129	-0.00635563	0.511153	0.0263924	0.0615875	-0.00951018	0.198012	-0.0143623	0.174928	0.015799	0.109099	0.00569544	0.598929	0.012093	0.297898	0.0031741	0.648059	0.00776168	0.252154	-0.00258159	0.382874	0.000117058	0.98543	0.000237145	0.962946	0.015716	0.226632	-0.0182428	0.332508	-0.0022886	0.807024	-0.00113037	0.851554	-0.00813177	0.507811	0.00148243	0.739646	0.00239988	0.374955	0.00172002	0.78629	0.00137718	0.812233	-0.0038895	0.455122	-0.0125974	0.0146505	-0.00429776	0.832787	-0.00360898	0.472188	-0.00250601	0.625749	0.00991278	0.150867	-0.00186959	0.630685	0.00366735	0.656458	-0.00153265	0.56181	0.00389805	0.803447	0.0142979	0.0975122	-0.00617326	0.483116	-0.00242096	0.12401	0.00443587	0.461288	-0.00168237	0.684261	-0.00073069	0.946011	0.02034	0.44177	0.00375743	0.823331	-0.00637463	0.683328	0.00170305	0.836503	-0.0236663	0.120052	0.00257394	0.722469	0.00926052	0.260396	-0.0074273	0.113481	-0.00388752	0.341303	0.00310031	0.817954	0.0123899	0.307655	-0.00479524	0.0499584	-0.0315733	0.0371165	0.00290935	0.890408	0.00880574	0.256989	0.0034092	0.763472	-0.0191197	0.0820483	0.00195684	0.883125	-0.0144238	0.281321	-0.00860494	0.0990032	-0.00519052	0.209886	-0.00999512	0.346299	-0.00255763	0.875193	0.0183656	0.252728	0.00395112	0.796739	-0.00394218	0.630876	-0.00181317	0.915851	0.00132804	0.836764	0.0226852	0.403241	0.0540811	0.0687572	-0.0272598	0.0376593	0.00362448	0.770851	-0.00123864	0.967418	-0.00422981	0.907177	0.00355061	0.900144	-0.00898985	0.669322	-0.00122509	0.962427	0.00710459	0.741408	0.0223185	0.0276825	-0.0156832	0.286902	0.0142139	0.337034	0.0810364	0.108543	-0.00124758	0.95019	-0.0197079	0.327629	0.00892884	0.652806	-0.000178533	0.994755	0.000428933	0.987376	0.044625	0.0668816	0.0137556	0.611824	-0.00511109	0.850868	0.0161131	0.550433	-0.00195987	0.829892	-0.0130825	0.34074	0.000711334	0.949816	0.0119993	0.30658	0.00487799	0.612934	0.0169575	0.166291	-0.00161907	0.80399	0.00818453	0.697238	0.0242816	0.247809	-0.000662035	0.917202	-0.00375341	0.446721	-0.0049465	0.749158	0.0482401	0.0622355	-0.00127716	0.866557	-0.00960061	0.174814	-0.0153885	0.119355	0.0292354	0.00608551	0.0229881	0.0218099	-0.00150706	0.888524	0.00592572	0.603082	0.00344911	0.775391	-0.00270693	0.776441	0.00400712	0.65866	-0.00906878	0.362893	0.0065813	0.428485	0.0175892	0.0490186	-0.0304491	0.12275	-0.00952811	0.313603	-0.0423923	0.00987631	-0.0110732	0.315946	0.00591556	0.236292	-0.00251896	0.814617	-0.00352895	0.805897	0.0259287	0.0684151	-0.0173027	0.552	0.0107455	0.453851	0.0130282	0.282921	-0.0156001	0.00718002	0.0172539	0.223807	0.00520298	0.728643	-0.00605067	0.883376	-0.00285604	0.568522	-0.000441925	0.905052
rs34208095	-0.00038081	0.963676	0.0071949	0.0947297	0.0134835	0.00568878	-0.00115738	0.657624	0.00117401	0.617469	0.00303869	0.195772	0.00756056	0.00100432	0.00324137	0.161596	-0.000653852	0.773974	0.00188674	0.484894	0.000783919	0.802046	0.00260537	0.411055	-0.00222768	0.285454	-0.00139585	0.551431	-0.000803213	0.649482	0.00785933	0.000628259	0.000841648	0.538548	0.00430968	0.00973424	0.00238378	0.0379475	0.00155959	0.175565	8.45082e-07	0.999289	-0.00928191	0.00220244	0.00016523	0.846002	-0.00153362	0.532115	0.00233617	0.355818	0.00260836	0.264429	0.00194659	0.403234	0.00182756	0.429962	-0.00482999	0.0377159	0.00884532	3.3306e-05	0.00295446	0.104114	0.00124826	0.596596	0.00051768	0.799898	0.0014777	0.442845	0.00653826	6.49821e-05	0.00395465	0.016915	-0.004505	0.0738935	0.0013885	0.534337	0.00220009	0.343972	0.000934454	0.639371	-0.00270974	0.246678	-0.00326449	0.162067	0.0010338	0.440418	0.00104402	0.651153	-0.00149982	0.279939	-0.00255574	0.456805	0.00160264	0.561027	0.000204391	0.940426	0.0067469	0.00571924	0.00353499	0.19888	0.00128739	0.639493	-0.00266087	0.0693645	0.00183096	0.302097	0.00324934	0.223149	0.00277624	0.183716	-0.00312187	0.178486	-0.000918047	0.432442	-0.00134543	0.242198	-0.000831032	0.437056	-0.00116392	0.314736	0.000553405	0.630938	-0.00410329	4.37365e-05	-0.00274642	0.017804	-0.00253055	0.00486769	-0.000561022	0.634552	0.00178694	0.579369	-0.00241578	0.0130982	-0.00414642	0.105424	0.00318838	0.00496134	-7.09886e-05	0.937292	-0.00072151	0.496272	0.000434883	0.656054	0.00438796	0.306809	-0.000294524	0.868958	0.000541187	0.778849	-0.00176644	0.516556	-0.00180759	0.635848	0.00133204	0.194871	0.000373748	0.691911	-0.000861726	0.288821	-0.0020522	0.563337	-0.00112092	0.826021	0.00231825	0.629726	-0.000113456	0.975582	0.000532642	0.774538	-0.000689525	0.721955	0.000927055	0.692983	0.00655787	0.211277	0.00293133	0.293213	0.0102087	0.223595	0.00502176	0.150947	0.00260409	0.603256	-0.00370424	0.0600685	0.00794108	0.153977	-0.00487082	0.0147864	-0.00269237	0.258356	0.00326385	0.206969	-0.00209157	0.33709	-0.000902024	0.744764	0.00504738	0.185821	-0.0042438	0.621361	-0.00325415	0.705544	0.00170324	0.594884	0.00427407	0.267552	0.000223052	0.948196	5.17315e-05	0.923485	0.000211348	0.771705	-0.00143124	0.648335	-0.000986789	0.234594	-0.00240156	0.293525	-0.000537281	0.862289	0.00542701	0.0471232	-0.00179521	0.652644	-0.0020771	0.319744	-0.000169549	0.954807	-0.00262181	0.346589	-0.00108077	0.72388	-0.00121739	0.710685	-0.00166176	0.39777	-0.000387212	0.839511	0.000541623	0.517046	-0.00205805	0.25534	-0.000957176	0.508226	-0.00160667	0.66187	0.00754499	0.155458	0.000797098	0.763237	-0.00257039	0.131999	0.000848876	0.80663	-0.000453489	0.718865	0.000151956	0.842359	-0.00367496	0.0402902	0.00119229	0.466588	0.000619738	0.673641	-0.0018432	0.206522	-0.00884149	0.126416	-0.00115276	0.41692	-0.00286694	0.0483827	-0.000905114	0.643332	-0.00201118	0.0678793	0.00808928	0.000529654	-0.000264714	0.7235	0.002078	0.639628	-0.00977773	6.03231e-05	0.00713693	0.00412376	0.000571788	0.198353	0.00303006	0.0753199	-0.00160095	0.171665	0.00121769	0.685405	-0.0110656	0.127878	-2.97984e-05	0.99493	0.00380275	0.383095	0.0040348	0.0788644	-0.00162644	0.701419	-0.00117427	0.567172	-0.0026012	0.264244	-0.000748809	0.57305	-0.00186066	0.105234	0.00223225	0.555657	0.00203741	0.551119	0.000697683	0.313656	0.00846966	0.0482569	-2.58311e-05	0.996557	0.00848014	0.000119541	0.00100383	0.755616	0.00096119	0.758737	0.00331337	0.378149	-0.0017311	0.647111	0.000227178	0.878538	0.000773327	0.511879	0.000477683	0.87391	-0.00279972	0.540822	-0.0038594	0.393194	-0.00470531	0.275618	5.63297e-05	0.980525	0.00310076	0.520567	0.000683859	0.706016	-0.00341704	0.664544	0.0112004	0.177549	-1.26318e-05	0.997247	0.000555324	0.872972	-0.00367675	0.660871	0.0217587	0.0304903	-0.00596134	0.446642	0.00523677	0.372606	-0.0146566	0.0429103	0.00190965	0.750674	-1.33034e-05	0.996278	0.000291592	0.943955	-0.000650011	0.876186	0.00433535	0.7549	0.00449348	0.423681	-0.00270134	0.632904	0.00734028	0.187892	0.00774109	0.312731	-0.00274252	0.719988	0.00719694	0.2945	0.00951134	0.21407	0.00664363	0.385807	-0.0145983	0.0554129	-0.000919831	0.720958	0.00050401	0.896488	0.00347094	0.276542	0.000598693	0.856468	-0.00268123	0.323972	-0.000733639	0.83177	-0.00213517	0.245797	0.00385718	0.519702	-0.00223664	0.70506	0.000263761	0.883084	-0.00156027	0.262426	0.00373026	0.391827	-0.0061921	0.39663	0.000427991	0.842269	0.000603215	0.763306	-0.00242716	0.386803	0.00358997	0.235315	0.00235298	0.408432	0.00255031	0.403688	-0.00430255	0.183142	-0.00152245	0.657037	0.00145004	0.591929	-0.00529349	0.0396804	-7.14246e-05	0.979735	-0.00385443	0.101451	-0.00460661	0.0678769	-0.00256963	0.645294	0.00328313	0.220769	-0.00149394	0.747928	0.00354869	0.255506	-0.00204159	0.148812	0.00219983	0.469338	0.00115545	0.776663	-0.00260982	0.517456	0.010676	0.18515	0.000292333	0.94217	-0.0025523	0.457409	0.00203853	0.213781	-0.0023834	0.549765	0.00768672	0.0692241	-0.0371989	0.00144399	-0.00170291	0.226129	0.00370621	0.000439288
rs35979543	-0.000654416	0.936449	0.00789226	0.0619447	0.0117776	0.0139019	-0.00159598	0.533773	0.00200861	0.384256	0.00295955	0.199509	0.00740766	0.00103309	0.00270981	0.233487	-0.000111964	0.960064	0.000643108	0.808465	0.000171513	0.955462	0.00325924	0.295099	-0.00203169	0.321265	-0.000664866	0.772684	-0.000607801	0.726217	0.00730284	0.00121564	0.000419711	0.754841	0.00464417	0.00456217	0.00246747	0.0287225	0.00124867	0.269512	-0.00010957	0.906377	-0.008321	0.00519594	0.000632872	0.448784	-0.000989719	0.681414	0.00170832	0.491754	0.00215042	0.348856	0.00123927	0.587947	0.00145174	0.523248	-0.00530057	0.0202436	0.00827635	7.71216e-05	0.00366606	0.0400427	0.0013171	0.569595	0.00147289	0.462771	0.00164835	0.383433	0.00578635	0.000319622	0.0044875	0.00578714	-0.00462395	0.0617718	0.00169037	0.441179	0.00220891	0.333343	0.00143912	0.462485	-0.00221264	0.335495	-0.00214091	0.350517	0.000608969	0.643569	0.000709967	0.754228	-0.000444817	0.744217	-0.00146357	0.664383	0.0013339	0.622341	0.000329594	0.902359	0.00564709	0.0185412	0.00459399	0.0891794	0.00100022	0.711035	-0.00323352	0.0246416	0.00278704	0.109788	0.00339904	0.19447	0.0029572	0.14939	-0.00217778	0.33926	-0.000384263	0.737946	-0.00118115	0.295798	-0.00130794	0.212982	-0.0012458	0.273237	0.000934989	0.40857	-0.00393835	6.49338e-05	-0.00284437	0.0124588	-0.00267953	0.00239978	-0.000635447	0.583559	0.00216957	0.493304	-0.00249492	0.00908039	-0.00454441	0.0707435	0.00275326	0.0135023	0.000133335	0.880397	-0.000869312	0.403902	0.000312694	0.744338	0.00387388	0.35824	-0.000488456	0.780506	0.000444137	0.814487	-0.00209716	0.432993	-0.00277174	0.459764	0.000983278	0.329873	0.000263093	0.776357	-0.000630821	0.429204	-0.00397495	0.254456	-0.00110516	0.825322	0.00219004	0.642764	-0.000572686	0.874947	0.000156642	0.931654	-0.0007233	0.703902	5.86803e-05	0.979699	0.00628439	0.222401	0.00326697	0.232689	0.0108591	0.187244	0.00537453	0.117378	0.00314824	0.522173	-0.00340137	0.0787202	0.00718625	0.188915	-0.00435086	0.0265961	-0.00252763	0.279824	0.00403038	0.112486	-0.00139485	0.514357	-0.000408834	0.880534	0.00206764	0.580971	-0.00491491	0.560388	-0.00525815	0.534288	0.00215199	0.493818	0.00448733	0.235841	-0.000396788	0.906298	-4.9904e-05	0.924823	0.000292882	0.682215	-0.000630275	0.837934	-0.00108413	0.183568	-0.00132244	0.555844	-0.00166348	0.584421	0.00479865	0.0738362	9.48311e-05	0.980682	-0.00261577	0.201932	-0.00138625	0.637026	-0.00123826	0.65076	-0.000642465	0.830655	-0.000141436	0.964994	-0.00161327	0.403141	0.000111569	0.952622	0.000407868	0.619265	-0.00179383	0.312588	-0.000838116	0.555285	-0.000208907	0.95382	0.00588664	0.259033	0.000639071	0.805722	-0.00272563	0.103829	0.0002386	0.944145	-0.000250732	0.839385	0.000458165	0.541413	-0.00321804	0.0674154	0.00138184	0.390192	0.000220007	0.878979	-0.00279935	0.0507426	-0.00876127	0.12279	-0.00132367	0.342594	-0.00289009	0.0427673	6.08032e-05	0.974732	-0.0020795	0.0545889	0.00834553	0.000272521	-0.000339531	0.644057	0.00214369	0.62284	-0.0082668	0.000553512	0.00615402	0.0117779	0.000361677	0.407457	0.0033819	0.0432761	-0.00148053	0.198081	0.00105836	0.720105	-0.00878278	0.218982	0.000233703	0.959554	0.00283104	0.508494	0.00424512	0.0598608	-0.00289605	0.487222	-0.00103262	0.60841	-0.00177167	0.438808	-0.00121496	0.351844	-0.00222323	0.0487638	0.00261075	0.482865	0.00297102	0.376173	0.000297938	0.661318	0.00539781	0.199884	-8.98956e-05	0.987796	0.008837	4.51031e-05	0.00123231	0.697202	-0.000610333	0.842576	0.0033738	0.360907	-0.00277326	0.455286	-0.000485895	0.739235	0.000371828	0.748099	-0.000413746	0.88871	-0.00230509	0.608447	-0.00244426	0.582193	-0.00398852	0.347141	-0.000360427	0.87373	0.00240621	0.611919	0.000692463	0.69757	-0.00124319	0.872223	0.0157285	0.0540349	-0.00210236	0.558989	0.000717458	0.83354	-0.00373571	0.650358	0.0201704	0.0413653	-0.00514798	0.503916	0.00441377	0.444497	-0.0147301	0.0384066	0.00234974	0.69081	0.00189655	0.498249	-0.00132357	0.745233	0.000711098	0.862204	0.00955081	0.483586	0.00435181	0.430164	-0.00441088	0.427157	0.00760853	0.164619	0.00773526	0.304323	-0.00213633	0.776116	0.0111845	0.097092	0.0114223	0.128616	0.00703234	0.349879	-0.0126848	0.0900843	-0.00074457	0.768504	-1.4761e-05	0.996904	0.00370605	0.236946	0.00172808	0.595131	-0.00208853	0.434159	0.000864317	0.798915	-0.00204861	0.256938	0.00378356	0.519979	-0.000439581	0.93965	0.000223415	0.899097	-0.00185675	0.174616	0.00307716	0.472306	-0.00252642	0.72477	0.000262747	0.901009	-0.000124067	0.949717	-0.00363055	0.187438	0.00601845	0.0427499	0.00424498	0.128765	0.00250567	0.403384	-0.00329346	0.299405	-0.000811641	0.809517	0.00120719	0.649499	-0.00487717	0.0536043	-0.00101207	0.714051	-0.00332406	0.150371	-0.00291632	0.23912	-0.00476737	0.384585	0.00273873	0.298229	-0.00497889	0.275565	0.00274921	0.369503	-0.0016861	0.224739	0.00152913	0.608585	0.00141214	0.724098	-0.000247085	0.95025	0.00860667	0.276488	0.00174646	0.659244	-0.00146034	0.665076	0.000738988	0.646242	-0.00110457	0.777922	0.0076667	0.0651639	-0.0370338	0.00124182	-0.00176876	0.200735	0.00354203	0.000621844
rs13073399	-0.000685785	0.93339	0.0079971	0.0585494	0.0117242	0.0143351	-0.00169793	0.507927	0.00209633	0.36377	0.00300736	0.192284	0.00741899	0.00101379	0.00277072	0.223109	-0.00011982	0.957261	0.000596137	0.822198	0.000313008	0.91881	0.00323448	0.298741	-0.00210512	0.30404	-0.00081175	0.724304	-0.000692057	0.690086	0.00737987	0.00107738	0.00037474	0.780376	0.0046103	0.00486263	0.00239324	0.0338643	0.00132184	0.242403	-0.000137056	0.883032	-0.00830161	0.00529737	0.000683819	0.413075	-0.00100377	0.677114	0.00188233	0.44867	0.00217535	0.34326	0.00125078	0.584454	0.00140437	0.536857	-0.00529758	0.0203028	0.00818702	9.19684e-05	0.00366735	0.0399557	0.00124354	0.591312	0.00147903	0.460869	0.00160805	0.395123	0.00589578	0.000245166	0.00462232	0.00447234	-0.0047381	0.055594	0.00166346	0.448438	0.00223839	0.326889	0.00138995	0.477877	-0.00218363	0.341826	-0.00213894	0.350916	0.000626261	0.634149	0.000549019	0.808685	-0.000463535	0.733831	-0.0013485	0.689306	0.0013602	0.615461	0.000422929	0.8749	0.00558718	0.0198139	0.00475931	0.0782315	0.00104759	0.697982	-0.0031851	0.0268547	0.00268039	0.124031	0.0031983	0.222143	0.0029425	0.151389	-0.00227577	0.317933	-0.000343009	0.765183	-0.00114545	0.310598	-0.00127327	0.225319	-0.0012066	0.288565	0.000973901	0.389307	-0.00391414	7.18597e-05	-0.00278829	0.0142921	-0.00267494	0.0024393	-0.000610555	0.598348	0.00198035	0.531763	-0.00247984	0.0094992	-0.00442942	0.0781301	0.00271283	0.0149257	0.000149154	0.866322	-0.000861579	0.408051	0.000325625	0.734181	0.00385255	0.360935	-0.000468615	0.789225	0.000409479	0.828735	-0.00225335	0.399537	-0.00267762	0.47516	0.000902385	0.371161	0.000238793	0.796557	-0.000623163	0.434843	-0.00406173	0.244248	-0.000935635	0.851793	0.00217025	0.6458	-0.000496064	0.891583	0.000106343	0.953576	-0.000565771	0.766254	2.92739e-05	0.989871	0.00618246	0.230022	0.00339284	0.21518	0.0106055	0.197778	0.00528935	0.123324	0.00319547	0.515972	-0.00340266	0.0786384	0.00712365	0.192846	-0.00432642	0.0274747	-0.00267121	0.253423	0.00398311	0.116773	-0.00157374	0.461837	-0.000302113	0.911576	0.00213985	0.567882	-0.0049073	0.561023	-0.00560965	0.507346	0.00222024	0.480266	0.00429897	0.256154	-0.000496231	0.882974	-1.56619e-05	0.976377	0.000320274	0.654365	-0.000502719	0.870422	-0.00105284	0.196592	-0.00122952	0.583982	-0.00144095	0.635699	0.00506889	0.0590125	0.000180793	0.963184	-0.00262777	0.199926	-0.001372	0.640529	-0.00115303	0.673389	-0.000670706	0.82335	-1.25336e-06	0.99969	-0.00156544	0.417277	0.000200674	0.914904	0.000417496	0.611056	-0.00178211	0.315821	-0.000716952	0.613811	-0.000417801	0.907807	0.00622701	0.232554	0.00037175	0.886245	-0.00282372	0.0919979	0.000239646	0.943908	-0.000214669	0.862251	0.000410585	0.584235	-0.00330763	0.0601611	0.00139567	0.385514	0.000315376	0.827239	-0.00285228	0.0465502	-0.00900149	0.112872	-0.00132868	0.340724	-0.00286992	0.0442179	0.000117681	0.951113	-0.00213154	0.0487901	0.00833378	0.000277622	-0.000328075	0.655245	0.00208086	0.633033	-0.00840952	0.000442681	0.00605991	0.0131261	0.000351431	0.420843	0.00337515	0.0436761	-0.0014569	0.205296	0.00128276	0.664063	-0.00883286	0.216399	0.000387736	0.932946	0.00287487	0.501951	0.00420095	0.0625594	-0.00273062	0.512436	-0.000868926	0.666348	-0.00156617	0.493678	-0.00116865	0.370461	-0.00216401	0.0550427	0.00275632	0.45872	0.00298516	0.373817	0.00029679	0.662514	0.0052271	0.214436	-0.000279806	0.962024	0.0089437	3.63579e-05	0.00124536	0.69415	-0.000645047	0.833748	0.00332263	0.368248	-0.00277144	0.455593	-0.000500576	0.731654	0.000333393	0.773383	-0.000311716	0.916039	-0.00239097	0.595115	-0.00235183	0.5965	-0.00387543	0.360929	-0.000259567	0.908871	0.00260057	0.583421	0.000741973	0.67709	-0.00174119	0.821729	0.0153667	0.0597867	-0.00177857	0.621037	0.000397229	0.907361	-0.00372493	0.651253	0.0207461	0.0358723	-0.00573968	0.456111	0.00434099	0.452013	-0.0146935	0.0388764	0.00251072	0.67081	0.0018125	0.517457	-0.00138494	0.73383	0.000580361	0.887338	0.00944151	0.488669	0.00402253	0.465853	-0.00473102	0.394366	0.00770588	0.159271	0.0074665	0.32169	-0.00210238	0.779696	0.0111827	0.0973232	0.0108725	0.14827	0.00650233	0.387638	-0.011832	0.11407	-0.000708086	0.779568	0.000121834	0.974455	0.0036952	0.238355	0.00151946	0.640349	-0.00198874	0.456482	0.000926718	0.784763	-0.00200332	0.267646	0.00385841	0.511788	7.36148e-05	0.989884	0.00035789	0.839055	-0.00180102	0.187957	0.00302568	0.479744	-0.00187887	0.79341	0.000333291	0.874617	-6.08982e-05	0.975304	-0.00350603	0.202992	0.00582654	0.0497955	0.00403522	0.148711	0.0021966	0.463813	-0.00339376	0.284908	-0.000997823	0.766948	0.000950347	0.720494	-0.00490926	0.0520296	-0.00102425	0.710721	-0.00323441	0.161642	-0.00300026	0.225796	-0.00495313	0.366292	0.00267532	0.309481	-0.00490376	0.282834	0.00260611	0.394899	-0.00165222	0.234153	0.00181408	0.543465	0.00170133	0.670625	-9.04773e-05	0.981772	0.00839894	0.288101	0.00154466	0.696502	-0.00134527	0.690009	0.000682129	0.671841	-0.00101783	0.794932	0.00761863	0.0668655	-0.0375628	0.00105472	-0.00183366	0.184645	0.00355675	0.000589218
rs73148093	-0.00705218	0.817369	0.0107396	0.483278	-0.00636144	0.71402	-0.0055235	0.553664	0.00828789	0.324554	-0.00198063	0.813573	-0.00317741	0.698718	-0.00672305	0.416308	0.0040933	0.614676	-0.0120274	0.211948	-0.0070174	0.529881	0.00942852	0.404507	0.00364211	0.624415	0.00715938	0.392185	0.00223892	0.722879	-0.00693042	0.39859	-0.0057319	0.241045	0.00858173	0.149493	0.00312541	0.446523	-0.00491954	0.231705	-0.00263872	0.436049	0.00890719	0.410014	0.0059394	0.0504023	0.00485437	0.579564	-0.0095674	0.289121	-0.00395989	0.63537	-0.0107114	0.197865	-0.00245152	0.766873	-0.00575146	0.488407	-0.00197691	0.795022	0.0101778	0.117008	-0.00148034	0.860483	0.00856394	0.240344	-0.0011902	0.862624	-0.00739526	0.205973	0.00713146	0.227994	-0.00342252	0.704005	0.00515812	0.518265	0.00172378	0.835543	0.00404939	0.569646	0.0109197	0.191251	0.00931347	0.264141	-0.00490239	0.305632	-0.0057396	0.486512	0.00911617	0.0659439	0.0120888	0.324447	0.000350946	0.971688	0.00833105	0.395452	-0.0151022	0.08452	0.013695	0.164989	0.00344182	0.726928	-0.0064205	0.221666	0.0131577	0.0382616	-0.00236473	0.804248	0.000908852	0.902995	0.0106104	0.200347	0.00631827	0.130097	0.000493235	0.904463	-0.00698102	0.0674391	-0.00295912	0.474115	0.00341478	0.406392	0.000236455	0.947379	-0.00216843	0.600504	-0.00325086	0.310989	-0.000888217	0.832927	0.00559225	0.62899	-0.00238801	0.491874	-0.00790179	0.387503	-0.00462582	0.253624	0.00188233	0.558823	-0.00133091	0.725174	-4.52595e-05	0.989661	-0.00428074	0.780861	-0.00134932	0.832848	-0.00362493	0.600989	-0.010426	0.28694	-0.0177821	0.195004	-0.00563567	0.12468	-0.00210755	0.532885	0.00315508	0.280181	-0.0288963	0.0236166	0.00654145	0.720325	-0.000444183	0.979426	-0.00648855	0.62478	-0.00356831	0.592904	0.00130769	0.850473	-0.00956778	0.252781	-0.00510144	0.784085	0.00386653	0.696637	0.00390154	0.895981	0.00334616	0.788215	0.0121175	0.497433	0.00438847	0.53413	-0.00337084	0.865297	0.00578648	0.418827	0.00143747	0.865607	0.0131629	0.152996	0.010846	0.159389	0.0059471	0.546597	-0.0367099	0.00722869	-0.0124642	0.692161	-0.0357667	0.257665	0.00229169	0.841708	-0.0028425	0.837016	-0.0147518	0.230528	-0.00201605	0.296052	0.00154651	0.553079	0.00828645	0.461079	-0.00366777	0.217715	0.0101565	0.215138	-0.0221661	0.0457595	-0.0081986	0.402426	0.0281861	0.0486038	-0.0106411	0.154742	-0.0108363	0.311996	0.0121902	0.22193	0.00371731	0.734499	0.00821298	0.484886	0.0044237	0.529589	0.0080865	0.238501	-0.0032997	0.270517	-0.00135491	0.834615	0.000499075	0.922952	0.0160642	0.222081	-0.0199841	0.294376	-0.00272819	0.77357	0.000333864	0.956452	-0.00627649	0.6135	0.00147992	0.74311	0.00246718	0.367555	0.00313944	0.624937	0.00147144	0.801986	-0.00387957	0.461749	-0.0121816	0.0196901	-0.00878198	0.670057	-0.00370627	0.46521	-0.00262591	0.613201	0.0101608	0.145309	-0.00247621	0.528879	0.00142477	0.864298	-0.00216147	0.418423	0.00484677	0.759576	0.0143596	0.0998087	-0.00507781	0.568328	-0.00271238	0.0883613	0.00270319	0.657054	-0.002232	0.593658	-0.00205098	0.851039	0.017326	0.516664	0.00689464	0.685592	-0.00312761	0.843196	0.00275243	0.741748	-0.0218746	0.155628	0.00257551	0.725243	0.0073754	0.375379	-0.00788532	0.0965555	-0.00444315	0.282235	-0.000425393	0.975095	0.0125347	0.30771	-0.00489155	0.0479523	-0.031837	0.0378715	0.00448143	0.833918	0.00863198	0.27147	0.00119354	0.916965	-0.0196596	0.0768723	0.0054733	0.683989	-0.0141742	0.294643	-0.00752241	0.153582	-0.00536617	0.199629	-0.0108215	0.313082	-0.000860032	0.958312	0.0151896	0.349389	0.00687922	0.657115	-0.00256119	0.757376	0.00117555	0.945921	0.000917957	0.887916	0.0259889	0.34354	0.0587712	0.0509768	-0.0275837	0.0380134	0.0037074	0.768847	0.00412467	0.893225	-0.00583613	0.873904	0.00147678	0.95894	-0.00587335	0.783151	0.0010367	0.968628	0.0110537	0.61255	0.0218835	0.032767	-0.0163656	0.271301	0.0127894	0.392414	0.0607725	0.235272	-0.00467149	0.816677	-0.0176976	0.38366	0.0102046	0.610321	0.0029728	0.914157	0.00571194	0.835608	0.0451251	0.0680031	0.0142311	0.605109	0.00186062	0.946257	0.0118791	0.664584	-0.00385803	0.676096	-0.0143135	0.302959	-0.00161069	0.888047	0.0108962	0.359083	0.00513048	0.59922	0.0132824	0.284187	-0.00254653	0.699836	0.00235745	0.911945	0.0155355	0.465384	-0.00223784	0.728526	-0.00473516	0.343011	-0.00790464	0.613509	0.0370834	0.157263	-0.00239261	0.755558	-0.00815793	0.254153	-0.0133574	0.181042	0.0298962	0.00553971	0.0226277	0.0255641	-0.00120117	0.912034	0.00524821	0.648771	0.00348785	0.775399	-0.00484049	0.615583	0.00357619	0.696624	-0.00721557	0.47421	0.0075763	0.367348	0.0169317	0.0610039	-0.0355938	0.0743905	-0.0100206	0.294616	-0.0395312	0.0173373	-0.0116412	0.297107	0.00635369	0.208391	-0.00254988	0.814415	-0.00578353	0.690326	0.0309678	0.0313006	-0.0170648	0.562293	0.0127652	0.378874	0.0120878	0.324486	-0.0153812	0.00883043	0.0159117	0.267467	0.00409344	0.78729	0.00225705	0.956847	-0.00381207	0.451491	0.000149171	0.968237
rs1512916	-0.000398568	0.961983	0.00718202	0.0953289	0.0135269	0.00553669	-0.00116716	0.65492	0.00117194	0.618092	0.00304506	0.194838	0.007548	0.00102406	0.00325513	0.159826	-0.000665814	0.769956	0.00189296	0.483459	0.000774838	0.804293	0.00256537	0.418277	-0.00223277	0.28436	-0.00138624	0.554176	-0.000801904	0.650016	0.00787725	0.000610546	0.000827435	0.545431	0.00431883	0.00958072	0.00240087	0.036592	0.00154335	0.180106	6.46612e-06	0.994561	-0.00925143	0.00227766	0.000161877	0.84909	-0.00153393	0.532033	0.00230943	0.361353	0.00264056	0.258579	0.00193599	0.405803	0.00183818	0.427289	-0.0048251	0.0379111	0.00885204	3.28535e-05	0.00294483	0.10525	0.00122322	0.603982	0.000522255	0.798169	0.00146423	0.447014	0.00652628	6.70253e-05	0.00395011	0.0170425	-0.0045547	0.0707656	0.00138449	0.53552	0.00220158	0.343647	0.000920395	0.644421	-0.00270148	0.248123	-0.00326794	0.161627	0.00103121	0.441566	0.00105854	0.646631	-0.00148753	0.283902	-0.00255499	0.456941	0.00158225	0.566026	0.00019582	0.942921	0.00674112	0.00576148	0.00354778	0.197264	0.00128777	0.639397	-0.00264708	0.0708222	0.00183834	0.300156	0.003237	0.224916	0.00275404	0.187249	-0.00312417	0.178168	-0.000919143	0.431895	-0.00135136	0.240135	-0.000826612	0.439501	-0.00116005	0.316351	0.000562969	0.625049	-0.00411178	4.21743e-05	-0.00275002	0.0176556	-0.00254134	0.004689	-0.000559929	0.635214	0.00175716	0.585711	-0.00242508	0.0127518	-0.00416557	0.103826	0.00318048	0.00506995	-7.34044e-05	0.935163	-0.00072386	0.494873	0.000435613	0.655515	0.0043848	0.307161	-0.000285119	0.873108	0.000556175	0.772895	-0.00176374	0.517207	-0.00180675	0.636011	0.00133607	0.193526	0.000381357	0.685972	-0.000861504	0.288956	-0.00205095	0.563583	-0.00109422	0.830102	0.00226509	0.637604	-0.000163125	0.9649	0.000547968	0.768235	-0.000701847	0.717201	0.000928313	0.692584	0.00651292	0.214418	0.00292233	0.294692	0.0101823	0.224791	0.00500175	0.152577	0.00258807	0.605482	-0.00369348	0.0608173	0.00793429	0.154325	-0.00485987	0.0150127	-0.00268756	0.259203	0.0032413	0.210119	-0.00208967	0.337523	-0.000910304	0.742501	0.0050209	0.188143	-0.00419229	0.625593	-0.0032331	0.707354	0.00169209	0.597299	0.00423972	0.271419	0.000234553	0.945529	3.49432e-05	0.948273	0.000194734	0.78921	-0.00144665	0.64481	-0.000986771	0.234605	-0.00241054	0.291727	-0.000535147	0.862831	0.00542743	0.0471075	-0.0017788	0.655614	-0.00207551	0.320117	-0.00018217	0.951447	-0.00262893	0.345282	-0.00107682	0.724848	-0.00122198	0.709646	-0.00166777	0.396069	-0.000369633	0.846706	0.000548671	0.511604	-0.0020657	0.25358	-0.000963768	0.505313	-0.00159623	0.663933	0.00751252	0.157246	0.000779648	0.768271	-0.00256995	0.132067	0.000829576	0.810943	-0.000468882	0.70975	0.000152833	0.841462	-0.00368054	0.0399892	0.00118487	0.469371	0.000621604	0.672717	-0.00184171	0.206892	-0.00885959	0.125637	-0.00115746	0.415026	-0.00287747	0.0475653	-0.000912475	0.640637	-0.00201449	0.0674285	0.00809071	0.000528482	-0.000270204	0.71801	0.00205356	0.643572	-0.00975957	6.22668e-05	0.00712463	0.004189	0.000571848	0.198309	0.00301755	0.0765343	-0.00160753	0.169914	0.00124521	0.678693	-0.0110324	0.129045	-2.46394e-05	0.995808	0.0038075	0.382496	0.00405026	0.0777218	-0.00171877	0.685356	-0.00117072	0.568347	-0.00260043	0.264387	-0.000754112	0.570338	-0.00184807	0.107615	0.00221094	0.559441	0.0020322	0.552145	0.000699699	0.312262	0.00842345	0.0494982	9.33674e-06	0.998755	0.00845806	0.00012454	0.000994666	0.757776	0.000966965	0.757332	0.00329094	0.381388	-0.00176199	0.641255	0.000223901	0.880277	0.000765613	0.516097	0.000478899	0.873591	-0.00276581	0.545742	-0.00388417	0.390176	-0.004664	0.279863	7.34066e-05	0.974623	0.00306992	0.524733	0.00067037	0.711558	-0.0034231	0.663986	0.0112883	0.174181	-1.01109e-05	0.997796	0.000558105	0.872343	-0.00367079	0.661392	0.0217202	0.0307878	-0.00593157	0.448923	0.00523452	0.37282	-0.0146447	0.0430827	0.00193668	0.747269	5.61091e-06	0.99843	0.000329198	0.936742	-0.000608	0.884131	0.00433535	0.7549	0.00449674	0.423339	-0.00268312	0.635194	0.00733015	0.188497	0.007746	0.312424	-0.00269093	0.72504	0.00720749	0.293793	0.00950516	0.214368	0.00664063	0.386022	-0.0145915	0.0555274	-0.000927898	0.718616	0.00046542	0.904375	0.00346099	0.277926	0.00060662	0.85459	-0.00269419	0.321643	-0.000745953	0.828991	-0.00212362	0.248364	0.0038487	0.520619	-0.00224215	0.704367	0.00027009	0.880301	-0.00155994	0.262532	0.00373133	0.391698	-0.00619861	0.396132	0.00040647	0.850105	0.000594218	0.766735	-0.00243639	0.385001	0.00354437	0.241322	0.00235093	0.408846	0.00252914	0.407607	-0.00430258	0.18314	-0.00151884	0.657802	0.00145004	0.591933	-0.00529555	0.0396058	-0.000132119	0.962525	-0.00384444	0.102343	-0.00461862	0.0671647	-0.00255737	0.646874	0.00328583	0.220395	-0.00144595	0.755765	0.00356104	0.253859	-0.00204773	0.147595	0.00221362	0.466561	0.00115584	0.77659	-0.0026118	0.517141	0.0106668	0.185525	0.000345395	0.931699	-0.00255154	0.457545	0.00202074	0.217808	-0.00240652	0.545909	0.00766346	0.0700741	-0.0371901	0.00144788	-0.00168708	0.230485	0.003696	0.000455571
rs28685623	-0.0293269	0.416505	0.0237095	0.188433	0.000383346	0.985034	-0.00636451	0.564451	-0.000850766	0.931929	-0.0116905	0.239834	0.00382798	0.693807	-0.00694391	0.478392	-0.00470992	0.624809	-0.0108643	0.341312	-0.00232997	0.860183	-0.00272998	0.838548	-0.00161444	0.854602	0.0135209	0.172496	-0.00352034	0.637809	-0.00208476	0.830452	-0.00840123	0.146887	0.0120814	0.0866553	0.00362765	0.455537	-0.00788752	0.105424	-0.00636454	0.112675	0.0231535	0.0700235	0.00165774	0.644115	0.00617912	0.55103	-0.0105099	0.324962	-0.0115067	0.244478	-0.00509885	0.604817	-0.00463371	0.636249	0.00871291	0.375633	-0.0141462	0.11642	0.00418542	0.586291	-0.00443529	0.656588	0.0117236	0.174779	0.00193191	0.812574	-0.00507077	0.464005	0.00560625	0.423494	0.000248055	0.981462	0.00963651	0.307999	0.0106285	0.279752	0.0016317	0.84662	0.0121969	0.217726	0.00942158	0.340208	-0.0115648	0.0412	-0.00853328	0.382298	0.0102355	0.0813228	0.0158153	0.276433	-0.00427442	0.715387	0.0219292	0.0592877	-0.0328793	0.00153957	0.0122235	0.296123	0.00872986	0.455257	-0.000170203	0.978177	0.0133315	0.0760157	-0.00466536	0.680066	-0.000504662	0.954423	0.00760959	0.438072	0.00729956	0.139748	-0.00045044	0.926228	-0.00669359	0.138763	-0.00484525	0.322258	0.00558742	0.251002	0.00208568	0.622899	-0.00130836	0.78963	-0.000460032	0.903616	-0.000687327	0.890408	0.0221435	0.103893	-0.00275654	0.50309	-0.00472064	0.662547	-0.00993798	0.0383397	0.00124811	0.743481	0.000618437	0.890233	-8.60277e-05	0.983276	-0.0213865	0.236482	-0.00297611	0.691907	-0.00283237	0.72858	-0.00966018	0.402071	-0.00511464	0.751575	-0.00972627	0.0252674	-0.00193234	0.626406	0.000502129	0.883944	-0.0390374	0.00942629	0.00715757	0.738828	-0.0127843	0.52714	-0.00858313	0.581007	-0.00015125	0.984627	0.000615922	0.940058	-0.00429206	0.662091	0.0157978	0.469501	0.0174809	0.133339	0.0328787	0.348088	0.0172144	0.239749	0.0286073	0.172144	0.0113443	0.171265	0.00478026	0.837901	0.00610098	0.46816	0.00507435	0.610872	0.0248126	0.0217837	0.0149419	0.0992232	0.0120004	0.300614	-0.0307324	0.0556279	-0.00466269	0.900086	-0.0235499	0.525752	0.00842043	0.532165	0.00833426	0.607678	-0.025238	0.0809482	-0.00332239	0.142644	-0.00191702	0.531416	0.0114105	0.387855	-0.00397358	0.25554	0.0112575	0.242215	-0.0289114	0.0266327	-0.0183617	0.110525	0.0234332	0.162769	-0.0120548	0.169994	-0.00506299	0.687394	0.0145015	0.216202	9.90466e-05	0.993863	0.0090251	0.513625	0.00495769	0.548584	0.0116591	0.147773	-0.00329381	0.349454	0.00571927	0.453263	-0.000958229	0.875373	0.0120786	0.434584	-0.0281157	0.209267	-0.00811707	0.466199	-0.00547563	0.445814	0.00286802	0.844322	0.000150025	0.977436	0.00281466	0.381659	0.00687431	0.362107	-0.00116174	0.866142	-0.00217984	0.724892	-0.0147692	0.0160827	0.00205667	0.932395	-0.0034021	0.571309	0.00172418	0.779224	0.0166606	0.0435283	-0.00208811	0.653858	-0.0158015	0.10944	-0.00474455	0.133638	-0.00835605	0.655808	0.0172941	0.0937956	-0.00365414	0.728507	-0.00227002	0.227945	0.00743074	0.302647	0.00012161	0.980419	0.0043328	0.734117	0.0244061	0.433085	0.010037	0.613722	-0.0206081	0.26378	0.0117148	0.229474	-0.0146885	0.414151	-0.00203604	0.814517	0.00555333	0.572941	-0.0089608	0.110794	-0.00451047	0.355723	-0.00724933	0.652838	-0.0099626	0.493041	-0.00105853	0.717853	-0.0336171	0.0618114	-0.0109752	0.662106	0.00878099	0.342993	0.0107779	0.427156	-0.0223237	0.0901888	0.0220335	0.166038	-0.00627705	0.69481	-0.0101411	0.104659	-0.00471337	0.341994	-0.012319	0.332523	0.0108739	0.580274	0.021395	0.269965	0.0176186	0.341402	0.00173222	0.861107	0.00968661	0.638793	0.00482656	0.534845	0.0357595	0.274065	0.0551192	0.131299	-0.0274503	0.088808	0.0103817	0.497596	0.0089549	0.810129	-0.0057673	0.896826	-0.0029014	0.93335	-0.00788359	0.760816	-0.0282288	0.378136	0.0149008	0.573813	0.0246525	0.0427921	-0.0230851	0.188465	0.0135367	0.44307	0.0614993	0.309537	-0.00875603	0.71473	-0.017331	0.472894	0.0175703	0.46039	0.000453555	0.988765	-0.0110149	0.731726	0.0358599	0.213943	0.0206422	0.520256	-0.00999231	0.756397	0.0103763	0.745492	-0.00972447	0.369762	-0.00941828	0.567095	-0.0032254	0.810212	0.0147748	0.289712	0.000851041	0.94076	0.00999055	0.492762	0.0015144	0.845099	-0.0055661	0.823259	0.0187511	0.451425	-0.00161264	0.831374	-0.00846741	0.148886	0.00713978	0.698351	0.0372915	0.226211	-0.0044084	0.627979	-0.00937688	0.268177	-0.0207045	0.0796513	0.0277728	0.0304912	0.00797711	0.508498	-0.0117667	0.363415	0.00605665	0.659714	0.00604938	0.677675	0.000250676	0.982578	0.0132639	0.224458	-0.0117364	0.326167	0.00257675	0.795659	0.00940378	0.379095	-0.0400744	0.0898487	-0.00306664	0.786305	-0.0359292	0.0677754	-0.0126921	0.335885	0.00413567	0.489298	0.00416504	0.746165	-0.00208149	0.903318	0.0508991	0.00271892	-0.0150986	0.664638	0.0222292	0.201171	0.0158142	0.276466	-0.0146423	0.0338695	0.0238531	0.16565	0.0146215	0.412742	0.0416667	0.399119	-0.00664301	0.271671	-0.00192363	0.662749
rs992803	-0.001583	0.878021	0.00247553	0.643068	-0.00425001	0.482309	-0.00452261	0.161808	-0.000228445	0.937411	-0.00171145	0.556035	-0.00395723	0.164249	0.00547926	0.0559657	0.00239136	0.396038	0.00830903	0.0129132	0.0125873	0.00114813	0.00214465	0.584362	0.00532469	0.0389916	-0.00197281	0.496476	0.0101182	3.75298e-06	-0.00954654	0.000796935	-0.00147495	0.383944	-0.000920666	0.655504	1.38929e-05	0.992207	0.0040626	0.00436819	0.00476678	4.92065e-05	-0.00891753	0.0176161	0.00152536	0.147919	0.00298561	0.326478	-0.000305007	0.922475	0.000515388	0.858576	-5.72732e-05	0.984148	0.00275468	0.336531	0.00336685	0.241985	0.00205075	0.437069	0.00316678	0.159374	0.00355191	0.223725	0.00391421	0.121577	0.00319001	0.180794	0.00204419	0.313206	0.00246845	0.228366	-0.00469479	0.132456	-0.00308954	0.263985	-0.00428297	0.136658	0.00771381	0.00178011	0.0077753	0.00724815	0.00281378	0.330331	-0.00240377	0.147364	0.00188216	0.510204	0.00197953	0.249272	0.00115894	0.785173	-0.00162512	0.633832	0.00302389	0.371523	3.74714e-06	0.99901	-0.000635807	0.851828	7.89675e-05	0.981473	-0.000826603	0.648913	0.000149601	0.945671	-0.00357788	0.278888	-4.87674e-05	0.984947	0.00212841	0.458688	0.00235377	0.103988	0.00254147	0.0743323	-0.00197731	0.135171	-0.0021581	0.132233	0.000726001	0.610658	-0.000284632	0.818868	-0.00354255	0.0135206	0.00111608	0.315764	-0.000456439	0.754757	-0.000971714	0.807841	-0.000734265	0.542253	-0.000787002	0.80366	0.00206724	0.141191	0.000173801	0.876318	-0.000240244	0.854765	0.00133288	0.270761	0.00325228	0.54149	0.00379731	0.0861055	0.00210637	0.377273	-0.000433242	0.897753	0.00376143	0.426071	0.00298427	0.0188748	-0.000864542	0.459588	-0.00119751	0.233761	-0.0013382	0.760772	0.00760092	0.229185	0.00670761	0.260743	0.00253753	0.582597	-0.00158992	0.490102	-0.00368396	0.125544	0.00539347	0.0642498	-0.00866214	0.183515	0.00236316	0.494731	-0.0152249	0.143669	-0.00537155	0.215907	0.00673697	0.278805	0.0016655	0.495151	-0.000841338	0.903162	0.00169909	0.492738	0.00394821	0.181636	-0.00323945	0.312948	0.00423934	0.116376	-0.00442462	0.197668	0.00538777	0.254529	0.00967822	0.364889	0.0191972	0.0730273	-0.000499707	0.899813	3.52843e-05	0.994107	0.00579461	0.173189	-0.00116694	0.0804347	-0.00138228	0.125745	-0.00163661	0.673847	0.00104943	0.307818	-0.000318869	0.910377	0.00161133	0.674698	0.000973991	0.773771	0.00186805	0.705554	0.00242838	0.348079	-0.00111395	0.763898	-0.00150659	0.662654	-0.00519686	0.170577	-0.00385143	0.343801	-0.00106495	0.661929	-3.74427e-05	0.987399	-0.000970023	0.349139	0.00178929	0.425006	0.000131885	0.94124	-0.00430855	0.343965	0.00136583	0.835547	0.0017531	0.592964	0.00361604	0.0873114	-0.0123596	0.00405337	0.00293738	0.0599834	0.00115144	0.224067	0.00177483	0.424257	-0.000872383	0.667441	0.00117136	0.520779	0.00203628	0.260415	0.00302869	0.673576	-0.00283632	0.106539	-0.00133522	0.457474	-0.00427966	0.0770033	0.00185378	0.174159	0.00469237	0.104391	0.000654725	0.479659	0.00267048	0.626707	-0.00861707	0.00426853	0.00739043	0.0164524	0.000254005	0.644253	-0.0029463	0.16246	0.00284871	0.0494563	-0.00309717	0.406867	0.00510166	0.572767	-0.00138788	0.811591	-0.00559613	0.301654	-0.000447431	0.875352	-0.00119292	0.820812	-0.00301368	0.235504	0.00296766	0.303565	0.0020927	0.203253	0.00079015	0.577932	0.000219924	0.962566	0.0105783	0.0123505	-4.22891e-06	0.996064	-0.00883329	0.0968438	-0.00252849	0.733484	0.00275469	0.315382	0.00568735	0.154611	0.00747058	0.0539479	-0.00273368	0.556925	0.00188046	0.687867	0.000814458	0.65824	0.00132466	0.364332	-0.0074379	0.0462427	-0.00538504	0.342323	-0.0013336	0.811804	-0.000391731	0.941603	0.00155943	0.585327	-0.00337353	0.572808	-0.00128654	0.567043	0.0202844	0.0343923	-0.012192	0.230234	0.001074	0.810415	0.00116404	0.784073	-0.000699786	0.945459	-0.00130247	0.915522	0.00546465	0.567754	0.00557125	0.437715	-0.0132224	0.135065	-0.00477076	0.516196	-0.00767037	0.0296001	0.00595692	0.245836	-0.00121841	0.813415	-0.00152101	0.929605	0.00326232	0.638652	-0.00281077	0.687916	0.0163373	0.0178233	0.00117998	0.901441	-0.012583	0.185369	-0.0155942	0.0676758	0.0112929	0.234991	0.00456784	0.631271	-3.51959e-05	0.997035	-0.00537399	0.0926156	-0.0019888	0.67848	0.0043282	0.274289	-0.00400057	0.330335	-0.00264193	0.433612	0.00383291	0.371225	-0.000141148	0.950717	0.0135647	0.0679112	0.0105936	0.149911	-0.00046985	0.832884	-0.000995709	0.564299	-0.00566016	0.294952	0.00320357	0.724517	0.000165607	0.950413	0.00267029	0.281612	0.000139752	0.967843	-0.00863746	0.0206229	-0.000649371	0.853244	-0.00788487	0.0363248	0.000419639	0.916179	0.00292228	0.489645	0.00479237	0.150921	0.00835353	0.00849677	0.00366303	0.292684	-0.0011874	0.683541	0.00430307	0.167937	0.00538289	0.435687	-0.00253923	0.443223	0.0131464	0.0223184	0.0057197	0.13784	0.000226666	0.896985	0.00154759	0.680961	-0.00585739	0.245191	0.00492931	0.323096	-0.00132042	0.894298	-0.00686364	0.167955	0.00115784	0.785371	0.00149666	0.461475	-0.00298456	0.544219	-0.00402213	0.443245	-0.00799531	0.580238	0.00407003	0.0192675	0.00258378	0.0480541
rs114933887	-0.0118809	0.584287	-0.000542463	0.961645	-0.0195108	0.126707	-0.00558429	0.413406	0.0084758	0.167756	0.00684258	0.265069	0.0042592	0.478414	-0.0185097	0.00223531	-0.00829665	0.16305	0.00768867	0.276438	-0.00764561	0.349421	0.00578517	0.485651	0.00254834	0.640745	-0.00862112	0.15936	0.00598996	0.194724	-0.0113644	0.058833	-0.0049839	0.163576	0.00560499	0.198395	0.00173276	0.563822	-0.00313299	0.297845	-0.00183351	0.459661	0.00837253	0.290518	-0.00441846	0.0468369	-0.00379772	0.553689	0.000133022	0.983904	0.00195429	0.748988	-0.00590369	0.332288	0.00592788	0.327376	-0.00161508	0.790341	0.00133864	0.810174	-0.0076498	0.107447	-0.00709291	0.249967	0.000452101	0.9325	-0.0093265	0.0638804	-0.00261234	0.541605	-0.00421013	0.330722	0.00492242	0.455358	-0.00476474	0.414849	-0.0125951	0.0382384	-0.00784898	0.13218	-0.00337627	0.580771	0.0031096	0.610414	-0.00548488	0.117485	-0.000317514	0.958054	-0.00529091	0.14493	-0.0235955	0.00859103	0.0111115	0.121668	0.0022234	0.754898	0.0190914	0.00267034	-0.0014825	0.836166	-0.0140904	0.0490255	0.000363566	0.924158	-0.00820749	0.0766546	-0.0123811	0.0759086	0.00254387	0.641354	-4.40662e-05	0.994205	-0.000887377	0.771695	-0.00367237	0.222206	-0.000383944	0.890683	0.00562967	0.0630685	-0.00366722	0.223174	0.00190484	0.468025	0.00159782	0.598118	0.00129301	0.581878	-0.00202702	0.511451	-0.0190037	0.0248576	-0.00275525	0.279142	0.00383687	0.566858	-0.00368461	0.21423	-0.00138655	0.556653	-0.00135904	0.623769	-0.000213998	0.933307	0.00894232	0.425356	0.00451255	0.333983	-0.00508529	0.309225	0.00931016	0.187855	0.000288647	0.976745	0.0023198	0.387419	0.00208898	0.397293	-0.00331816	0.115431	0.00143659	0.876055	0.024973	0.0613345	0.0176503	0.160131	-0.0108784	0.264583	0.000333296	0.945341	0.000959423	0.849893	-0.00453052	0.457181	-0.0294176	0.0304172	-0.00207044	0.774848	-0.0217263	0.317865	-0.0162176	0.073246	-0.00888197	0.494502	0.00417592	0.41806	-0.028541	0.0481673	0.00990957	0.0579545	0.002987	0.628947	-0.00740071	0.270279	-0.00526664	0.350566	0.00992759	0.166191	-0.00698245	0.484273	-0.00493013	0.828866	-0.00727322	0.750818	-0.00811672	0.332662	-0.00396212	0.694617	0.00410206	0.647866	-0.00138151	0.326978	-0.00292534	0.124919	-0.0151579	0.0650985	-0.00143336	0.509334	-0.00884138	0.139658	-0.0108707	0.179977	-0.00114527	0.872793	0.00589152	0.572171	0.00112583	0.83676	0.00125284	0.872836	-0.0188483	0.00971212	-0.00274462	0.731802	-0.00965352	0.261098	-0.000854011	0.868124	-0.000472551	0.924786	-0.00492935	0.024172	-0.00155524	0.742729	0.000261416	0.944893	-0.00774855	0.420328	0.0360653	0.00945651	-0.00149203	0.829387	0.000688917	0.87744	-0.00199441	0.825911	-0.00116179	0.724509	-0.00126351	0.52741	0.00790416	0.091788	-0.00232422	0.587644	-0.00130752	0.734121	0.00123827	0.745868	-0.0247429	0.100841	0.000360576	0.922702	-0.00332793	0.380797	-0.00628166	0.219098	0.00281408	0.328576	-0.0068506	0.261604	0.001585	0.417883	0.0253567	0.0287658	-0.0125172	0.0492161	0.00270824	0.677545	9.48572e-05	0.934925	0.000834988	0.851295	-0.00819506	0.00744243	0.0063179	0.424142	-0.0419265	0.0311654	0.00309105	0.802383	0.000181181	0.987366	-0.0119962	0.0468475	-0.00166387	0.881614	-0.00561462	0.295306	-0.00128345	0.833065	0.00391221	0.259977	0.0031233	0.296347	-0.0166601	0.0918132	0.00680031	0.445626	-0.00148318	0.412484	0.00195394	0.862396	-0.00364512	0.81687	-0.00442132	0.442697	0.00817895	0.332442	0.00324725	0.692028	0.00933905	0.342032	0.00566088	0.566756	0.00177536	0.648576	-0.00132218	0.668505	-0.00657792	0.405404	0.00622233	0.605012	-0.00112117	0.924676	-0.0111256	0.326591	0.00135993	0.822366	0.00436486	0.730734	-0.000904204	0.849538	0.0341796	0.0980919	-0.00387029	0.859137	0.00579426	0.547074	-0.00338792	0.710595	-0.0465634	0.0343028	0.0158238	0.549758	-0.0301671	0.14242	0.00628956	0.683612	0.0364883	0.0553422	0.0162644	0.303864	0.00332472	0.654692	-0.00111701	0.917778	-0.00174514	0.872564	-0.0110125	0.764039	0.00373639	0.79916	0.00334092	0.82119	0.00754409	0.604705	-0.0250736	0.21681	0.0296978	0.142244	-0.00321725	0.859601	0.0225425	0.266356	0.0175072	0.388284	0.0325443	0.106759	0.00620243	0.3595	0.0201815	0.048226	0.00852758	0.309254	0.00150941	0.862282	0.0019684	0.783043	0.00233819	0.796863	-0.00276567	0.567317	0.00283415	0.858531	0.00915465	0.557679	-0.00314865	0.504637	-1.74593e-05	0.996193	-0.000262028	0.981667	0.0198432	0.306382	0.00265231	0.637285	0.00349669	0.504441	0.0122132	0.0951747	0.00985839	0.212723	-0.000515985	0.944712	-0.00716817	0.369255	-0.000807228	0.923643	0.0162942	0.069135	0.0076223	0.281211	-0.00198079	0.76848	0.00038526	0.958206	0.0160634	0.00901992	0.00437931	0.505954	0.0304012	0.0373556	0.0116187	0.0961911	-0.0109358	0.368177	-0.0117878	0.1483	0.000311391	0.932863	-0.000543296	0.94548	0.030776	0.00377859	-0.0218996	0.0373377	-0.028938	0.16687	0.00545949	0.606226	-0.0235966	0.00858806	-0.00343924	0.422806	-0.00873891	0.403558	0.0285204	0.00992815	0.015661	0.608166	-0.000779374	0.833325	-0.00142748	0.603403
rs9827621	-0.000542082	0.948318	0.0071933	0.0948217	0.0134865	0.00568112	-0.00113558	0.663686	0.00117119	0.61833	0.0030631	0.192225	0.00756718	0.000994592	0.00324016	0.161771	-0.000657535	0.772746	0.00194284	0.472026	0.000758902	0.808246	0.00264788	0.403487	-0.00213928	0.305028	-0.00141523	0.545937	-0.000769158	0.663421	0.00785387	0.000634087	0.000813463	0.552252	0.00430812	0.00976383	0.00239311	0.0372102	0.00153521	0.18243	1.12088e-05	0.990572	-0.00931537	0.00212347	0.000161475	0.849465	-0.00152295	0.534986	0.00232511	0.358116	0.00262798	0.260871	0.00197257	0.397007	0.00181662	0.432747	-0.00482135	0.0380677	0.00887561	3.13229e-05	0.00291065	0.109364	0.00117833	0.617338	0.000483147	0.812999	0.00145916	0.448608	0.00653753	6.51529e-05	0.00394507	0.0171881	-0.00457658	0.0694334	0.00135063	0.545561	0.00223284	0.336858	0.000904399	0.650197	-0.00269213	0.249782	-0.00330173	0.157349	0.00106763	0.425623	0.00107865	0.640401	-0.00149412	0.281793	-0.00258951	0.4509	0.00161605	0.557775	0.000193479	0.943605	0.00676489	0.00559395	0.00353759	0.198572	0.00127635	0.642386	-0.00263182	0.0724809	0.00185337	0.296245	0.00314212	0.238822	0.00271215	0.194057	-0.00310784	0.180464	-0.000919572	0.431698	-0.00134226	0.24333	-0.000832022	0.43653	-0.00116444	0.314541	0.000553893	0.630651	-0.00411463	4.1689e-05	-0.00273995	0.0180791	-0.0025372	0.00475865	-0.000559718	0.635355	0.00169546	0.598968	-0.00241995	0.0129457	-0.00414926	0.1052	0.00319226	0.00491087	-7.11106e-05	0.937187	-0.000719947	0.497225	0.000439915	0.652365	0.00430383	0.316227	-0.000236205	0.894746	0.000572946	0.766263	-0.00172745	0.525899	-0.00185035	0.627916	0.0013432	0.191175	0.000384433	0.683602	-0.000859515	0.290111	-0.00218978	0.537519	-0.00106314	0.834871	0.00227323	0.636427	-3.82284e-05	0.991772	0.000525687	0.777417	-0.000694772	0.719942	0.000939059	0.689256	0.00645318	0.218707	0.00296719	0.287416	0.0100636	0.230296	0.00498767	0.153796	0.00259266	0.604893	-0.00370694	0.0599056	0.00799717	0.151146	-0.00488758	0.0144561	-0.00269154	0.258564	0.00316222	0.221523	-0.00207755	0.340409	-0.000853079	0.758202	0.00498294	0.191543	-0.00445998	0.603724	-0.00310811	0.718196	0.00169871	0.595898	0.00426292	0.268847	0.000242672	0.943652	5.475e-05	0.919043	0.000240701	0.741089	-0.00139479	0.656739	-0.000979336	0.238191	-0.00242034	0.289812	-0.00052444	0.865561	0.00541225	0.0477479	-0.00182768	0.646815	-0.00214488	0.304253	-0.000167342	0.955399	-0.00273174	0.326789	-0.00125442	0.681804	-0.001319	0.687789	-0.00169943	0.387205	-0.000376654	0.843842	0.000557666	0.504752	-0.00206297	0.254252	-0.000960663	0.506699	-0.00156653	0.669839	0.00744908	0.160818	0.000774319	0.76983	-0.00255871	0.133801	0.000807723	0.815849	-0.000417941	0.740095	0.000152423	0.841895	-0.00369775	0.0390858	0.0011942	0.465917	0.000575493	0.695759	-0.00183903	0.207593	-0.00879124	0.128616	-0.00112618	0.427766	-0.00285506	0.0493306	-0.000875006	0.654426	-0.00200729	0.0684252	0.00810385	0.000517782	-0.000263997	0.72423	0.00211001	0.634493	-0.00979242	5.88517e-05	0.0071989	0.00381231	0.000580461	0.191652	0.00304909	0.0735173	-0.00158173	0.176888	0.00117668	0.695491	-0.0110545	0.128314	3.246e-05	0.994478	0.00368277	0.398343	0.00403353	0.0789893	-0.00159436	0.707064	-0.00118962	0.562135	-0.00257129	0.269795	-0.000747477	0.573749	-0.00186419	0.104611	0.00212577	0.574701	0.00192079	0.574176	0.000701812	0.310822	0.00855675	0.0460093	0.000170074	0.977333	0.00852866	0.000109352	0.000999855	0.756554	0.000944357	0.762835	0.00330074	0.379972	-0.0017798	0.637889	0.000201619	0.892115	0.000766486	0.515621	0.000531693	0.859794	-0.00274524	0.548734	-0.00383772	0.39587	-0.00471687	0.274448	-1.20951e-05	0.995818	0.00303136	0.529943	0.00066967	0.711847	-0.00338403	0.667575	0.0112315	0.176384	5.51877e-05	0.987972	0.000476164	0.890966	-0.0036852	0.660169	0.0218077	0.0301322	-0.00606641	0.438712	0.00513953	0.381589	-0.0144919	0.0453207	0.00200482	0.738714	-2.09239e-05	0.994146	0.000365327	0.929818	-0.000659165	0.874461	0.00435357	0.753859	0.00452408	0.420549	-0.00276627	0.624766	0.00750403	0.178249	0.00783808	0.306769	-0.00286506	0.708075	0.00743377	0.27896	0.00916548	0.23126	0.0066938	0.382291	-0.0145683	0.0559486	-0.000920522	0.720783	0.000461067	0.905271	0.0034333	0.281833	0.000608369	0.854188	-0.00267997	0.324247	-0.000707648	0.837661	-0.00214848	0.242913	0.00390391	0.514692	-0.00233604	0.692642	0.000225647	0.899893	-0.00158438	0.255171	0.00369707	0.396098	-0.00612135	0.402102	0.000323669	0.880385	0.000545834	0.78525	-0.00249521	0.373651	0.00358673	0.235762	0.00234242	0.410563	0.00249188	0.414569	-0.00423609	0.190029	-0.00153362	0.654701	0.00144793	0.592488	-0.00525981	0.0409664	-0.000100298	0.971547	-0.00386126	0.100862	-0.00460733	0.0678474	-0.00257131	0.645093	0.00323047	0.228289	-0.00156181	0.736904	0.0034727	0.265862	-0.00206563	0.144104	0.00220496	0.468323	0.00125758	0.757526	-0.00262103	0.515678	0.0108854	0.176728	0.000339327	0.932897	-0.00258606	0.451499	0.00203427	0.214782	-0.00236638	0.552634	0.0077125	0.0683223	-0.0373757	0.00137091	-0.00170971	0.224288	0.00373786	0.000392402
rs7612073	-0.00886943	0.768818	0.01173	0.438846	-0.011245	0.512528	-0.00462166	0.616416	0.00760418	0.36082	-0.00229671	0.782201	-0.00208601	0.797312	-0.00688288	0.400303	0.00474866	0.554984	-0.0122819	0.197618	-0.0109076	0.32367	0.00819433	0.464107	0.00291361	0.692288	0.00770009	0.352262	0.00205088	0.742659	-0.00764358	0.346584	-0.00521969	0.280535	0.00888794	0.131342	0.00251179	0.536333	-0.00385368	0.343646	-0.00254974	0.446837	0.011156	0.297089	0.00611598	0.0417615	0.00599269	0.489517	-0.00738951	0.408016	-0.0022371	0.786576	-0.00931387	0.257771	-0.00281286	0.730977	-0.0071398	0.384624	-0.00133629	0.859112	0.0112449	0.0800597	-0.00147681	0.859332	0.0085882	0.234034	-0.000498854	0.941565	-0.00706988	0.221706	0.00813082	0.164802	-0.00564653	0.526336	0.00660184	0.403306	0.000680368	0.933995	0.0050335	0.475006	0.00835508	0.312157	0.0105802	0.199798	-0.00547069	0.247885	-0.00621248	0.44647	0.0104798	0.0326239	0.0134031	0.269496	-0.00103757	0.915546	0.00570165	0.556679	-0.0125625	0.146991	0.0135173	0.166035	0.00143959	0.882642	-0.00754911	0.146097	0.0139802	0.0260673	-0.00238267	0.800691	0.00179281	0.808039	0.010395	0.204774	0.00662513	0.108672	0.000459189	0.910073	-0.00661855	0.0796837	-0.00189408	0.643268	0.00406168	0.318173	0.000762377	0.829713	-0.00179533	0.661153	-0.00296355	0.350633	-0.000848804	0.838518	0.00563749	0.622019	-0.00186266	0.587909	-0.00796969	0.378242	-0.00528673	0.187272	0.0019843	0.533321	-0.00135674	0.717177	-0.000321072	0.925918	-0.00233691	0.877962	-0.00201727	0.749618	-0.00146176	0.831147	-0.00679085	0.483136	-0.0153584	0.257762	-0.00533518	0.141765	-0.00201111	0.547248	0.00289112	0.317056	-0.0257268	0.0416468	0.0044523	0.805315	0.00190255	0.911076	-0.00267125	0.838419	-0.00377532	0.567239	0.00202434	0.767943	-0.00957528	0.246794	6.31075e-05	0.997265	0.00583512	0.551694	0.0109269	0.711247	0.00730258	0.553234	0.0118565	0.501976	0.00381145	0.584951	0.00320225	0.870545	0.00570607	0.420031	-0.00104519	0.900965	0.0129358	0.155561	0.00909501	0.232812	0.00689206	0.479861	-0.0367155	0.00658123	-0.0125173	0.687581	-0.03373	0.28024	0.00623727	0.58249	9.23205e-05	0.994608	-0.0127894	0.292988	-0.00152832	0.422987	0.0015853	0.538561	0.00886378	0.4252	-0.00250709	0.394081	0.0123285	0.128018	-0.0177511	0.105642	-0.00626072	0.517813	0.0258323	0.0675277	-0.00931893	0.207544	-0.0143242	0.176418	0.0161127	0.102513	0.00591215	0.585393	0.0118813	0.306818	0.00320133	0.645507	0.00771496	0.255401	-0.0027044	0.361038	0.000188781	0.976525	0.00020418	0.968106	0.0164322	0.206523	-0.0182269	0.333321	-0.00194635	0.835562	-0.00100921	0.867412	-0.00773291	0.529177	0.00167794	0.707027	0.00247245	0.361064	0.00198313	0.754767	0.0015543	0.788787	-0.00403403	0.438903	-0.012378	0.0165525	-0.00377111	0.853144	-0.00341241	0.496821	-0.002365	0.645458	0.0100711	0.14462	-0.00196902	0.612772	0.00397099	0.630204	-0.00155147	0.557178	0.00495576	0.751782	0.014259	0.0985981	-0.00607369	0.490421	-0.00238702	0.129559	0.00435952	0.46922	-0.00169215	0.682648	-0.000910169	0.932813	0.0205175	0.437963	0.00412566	0.806447	-0.00578864	0.711239	0.00188569	0.819351	-0.0237186	0.119432	0.0025293	0.727195	0.00950767	0.248083	-0.0075147	0.109442	-0.00402903	0.324239	0.00371729	0.78265	0.0124892	0.304	-0.00490183	0.0451695	-0.0309793	0.0409367	0.00255944	0.903571	0.00826451	0.287834	0.00384125	0.734668	-0.0193194	0.0790218	0.00238268	0.857997	-0.0146215	0.274983	-0.00874502	0.0937609	-0.00523129	0.206508	-0.00953545	0.369212	-0.0035513	0.827448	0.018977	0.237528	0.00315704	0.837026	-0.0040093	0.62525	-0.00222828	0.896741	0.0016934	0.792874	0.0234347	0.388335	0.0540761	0.0687828	-0.0272557	0.0376879	0.00361919	0.771177	-0.00125706	0.966934	-0.00422981	0.907177	0.00352233	0.900935	-0.00899509	0.669141	-0.0012482	0.961719	0.00709893	0.741606	0.0220849	0.0293952	-0.0154333	0.294899	0.0138536	0.349671	0.0810364	0.108543	-0.000753433	0.969929	-0.0185995	0.355932	0.00825526	0.677694	6.60263e-05	0.998062	0.000941867	0.972303	0.0449933	0.0648474	0.0143543	0.596674	-0.00601597	0.824982	0.0165263	0.54054	-0.00180613	0.843142	-0.0125456	0.361326	0.00125495	0.911636	0.0121065	0.30255	0.00502811	0.602253	0.0169603	0.16646	-0.00182293	0.780033	0.00704863	0.73774	0.0244875	0.244114	-0.00088397	0.889665	-0.00386738	0.433305	-0.00481784	0.755605	0.0485654	0.0607345	-0.00133272	0.860863	-0.00926611	0.190507	-0.0151155	0.126261	0.0290663	0.00640312	0.0236336	0.0184089	-0.000951963	0.929469	0.00611369	0.591726	0.00288032	0.811727	-0.00297239	0.755264	0.0035618	0.694658	-0.00968847	0.33119	0.006029	0.468428	0.01708	0.0560561	-0.0314161	0.111462	-0.01002	0.289514	-0.0424311	0.00983822	-0.0108841	0.324613	0.00582125	0.244041	-0.00247511	0.817861	-0.00378397	0.792259	0.0260771	0.0669541	-0.0153638	0.597645	0.0101213	0.48067	0.0134021	0.26953	-0.0155801	0.0073006	0.0176867	0.212594	0.00532494	0.722692	-0.00752684	0.855266	-0.00280746	0.575387	-0.000878038	0.812738
rs77068016	0.00784835	0.463953	0.00194178	0.724702	0.00989923	0.112914	-0.00038096	0.909244	0.00347769	0.247765	0.00686715	0.0223583	0.0070569	0.0164463	-0.00201307	0.49698	0.0010063	0.729838	0.00193071	0.576412	0.00151566	0.704904	0.00538069	0.184523	-0.00113782	0.669692	-0.000474396	0.874304	0.00287781	0.203173	0.00386416	0.188998	0.00323422	0.0647438	0.00516905	0.0153857	0.00287673	0.0502461	0.00167667	0.255164	-0.000551186	0.649767	-0.000802002	0.83617	-0.00105262	0.33344	-0.00040867	0.896466	0.00493128	0.127716	0.00472262	0.114361	0.00107466	0.718424	0.00240018	0.417967	-0.00427184	0.150899	0.00771354	0.00468371	0.00327305	0.159383	0.00342597	0.256226	0.00063078	0.809255	0.00423509	0.0856563	0.00653531	0.0018086	0.00509251	0.0162224	0.000149322	0.963068	0.00169043	0.554396	0.00183707	0.536867	0.00236295	0.354458	-0.005962	0.0463891	-0.00437221	0.143408	0.00140754	0.411774	0.00450621	0.127275	0.00169942	0.338744	0.00191073	0.66374	-0.00116262	0.741673	-0.00173013	0.620956	0.00698365	0.0253395	0.00888164	0.0116266	0.00111556	0.751016	-0.00308207	0.100474	0.00288706	0.20341	-0.0011008	0.747446	0.00145263	0.586764	-0.00952941	0.0013293	0.00199995	0.181379	0.00121	0.411005	0.00173375	0.204919	-0.00137892	0.351941	0.00342425	0.0201832	-0.00122031	0.342226	-0.00103941	0.483375	0.0011858	0.302563	-9.63862e-05	0.949125	0.00203012	0.622446	-0.00038612	0.756626	0.00330339	0.313396	0.000621142	0.668851	0.00135471	0.240636	-0.000218995	0.871791	-0.00215882	0.0849107	0.0062737	0.25539	-0.00107195	0.63983	0.00245764	0.320731	0.000126761	0.971089	-0.000421874	0.93142	0.000588559	0.654312	-0.000869039	0.472782	-0.00130162	0.212176	0.00116888	0.797741	-0.00906098	0.166192	-0.000941035	0.87892	-0.000657727	0.89062	0.00119897	0.615544	-0.000599039	0.809834	0.000442872	0.883382	-0.00349577	0.604225	0.00315148	0.379052	0.00730607	0.497898	0.00239126	0.594812	0.00121695	0.850117	-0.00228635	0.365905	0.0105345	0.141344	-0.00434582	0.0902023	-0.00233409	0.445709	0.00630314	0.0579443	-0.00118499	0.672116	-0.00396605	0.265785	-0.00500089	0.307089	-0.0195024	0.0774066	-0.0129016	0.244061	-0.00158453	0.699931	0.00363989	0.46186	0.00741896	0.0923061	0.000645606	0.350249	-0.000642681	0.491702	0.00453981	0.25965	0.000710779	0.504681	0.000933314	0.750398	-0.000411647	0.917526	0.000792039	0.821416	0.000800019	0.875805	-0.00016385	0.951222	-0.00214344	0.576782	-0.00120284	0.73653	-0.00223269	0.569617	0.000563497	0.893583	0.00102836	0.683497	-4.48064e-05	0.985428	4.43418e-05	0.96704	-0.00503597	0.0301646	0.0021618	0.243103	-0.00709062	0.132766	-0.00366853	0.590535	-0.00500146	0.14082	-0.00287397	0.189458	-0.000317342	0.943189	0.000518157	0.748619	-0.00101061	0.302697	-0.00412467	0.0728847	-0.00120578	0.566187	0.000933196	0.62121	-0.00328001	0.0798407	-0.0147478	0.0472558	0.000795012	0.661807	0.00109433	0.556008	-0.00105417	0.673373	0.000608826	0.665781	0.00310018	0.299327	0.00129657	0.17569	-0.00206757	0.715794	-0.00921404	0.00314652	0.005927	0.0626093	0.000349704	0.538641	0.00445576	0.0409871	-0.00163453	0.275444	0.00410771	0.286088	-0.0153988	0.0979769	-0.00638277	0.288234	0.00781774	0.16162	0.00793158	0.00698886	-0.00460144	0.397345	-0.00267184	0.308903	-0.0019164	0.520434	-0.000817093	0.630811	-0.0021405	0.144613	0.00107653	0.823898	-0.00213288	0.625151	0.000518984	0.558073	0.0143338	0.00897483	0.00371478	0.627549	0.00340879	0.226395	0.00814842	0.0487191	-3.42974e-05	0.993177	-0.00153172	0.750728	-0.00497656	0.304814	0.00237995	0.211551	0.00155654	0.302915	-0.000757802	0.844137	-0.00846652	0.148927	0.00193906	0.737925	-0.00559441	0.311669	-0.00125679	0.67068	0.00975729	0.114618	-0.000909036	0.695453	-0.00217466	0.828811	-0.00774923	0.4675	-0.00133188	0.776894	0.000910588	0.838214	-0.0097573	0.364685	0.0108907	0.399043	8.64428e-06	0.999314	0.00378992	0.615175	-0.0101591	0.274554	0.00645568	0.402882	-0.00555049	0.128311	-0.00130776	0.805495	-0.0032244	0.546084	-0.0248441	0.162018	0.00403109	0.574572	-0.0075897	0.293963	0.0078642	0.269852	0.00538603	0.582642	-0.0122116	0.211912	0.00866707	0.323206	0.0148993	0.127818	0.00579193	0.55417	-0.0141999	0.144935	-0.000590719	0.857469	-0.00341582	0.490001	0.0033744	0.407556	-0.0010587	0.802266	-0.000997634	0.773863	0.00620439	0.159561	-0.00238453	0.310181	0.00486305	0.526304	0.00584334	0.440077	0.000955249	0.676539	-0.00133734	0.451995	-0.00644166	0.246703	0.00668272	0.473358	-0.00149303	0.587529	0.00364152	0.155459	-0.00215975	0.547298	0.00810794	0.0359852	0.00564642	0.120661	0.00221686	0.570088	-0.0034906	0.397993	0.00439962	0.315424	0.0066906	0.052952	-0.00260814	0.427798	0.00161155	0.653752	-0.00306966	0.308002	0.00158366	0.623925	0.00863244	0.226859	0.00290592	0.397413	-0.000551593	0.926102	0.00674428	0.0914623	-0.00035928	0.842602	0.00672189	0.0840635	0.00409527	0.432635	0.00041446	0.936062	0.0111803	0.279093	-0.00818376	0.113218	0.00191738	0.662637	-0.00108427	0.6064	0.000160901	0.974886	0.00818403	0.129638	-0.0461734	0.00199927	-0.000845374	0.639164	0.00180173	0.181255
rs6549084	-0.00070277	0.931777	0.00786537	0.0628771	0.0118199	0.0135771	-0.00163403	0.524135	0.00198923	0.388939	0.00294093	0.202426	0.00734168	0.00114764	0.00271569	0.232553	-0.000106103	0.96216	0.000583327	0.825998	9.03462e-05	0.976534	0.0032983	0.289438	-0.00198736	0.332026	-0.000688136	0.764997	-0.000557378	0.748165	0.00730543	0.00121301	0.000405032	0.763193	0.00465915	0.00443969	0.00245875	0.0293183	0.00123321	0.275563	-7.55367e-05	0.93539	-0.00834535	0.0050735	0.00064077	0.44322	-0.000946789	0.694571	0.0017306	0.486195	0.00220106	0.337705	0.0012585	0.58223	0.00141932	0.532635	-0.00531591	0.0199048	0.00826014	7.98763e-05	0.00361534	0.0429113	0.00132448	0.567498	0.00142151	0.478597	0.00166545	0.378596	0.00579493	0.000313856	0.00448282	0.00584653	-0.00460982	0.0626155	0.00170899	0.436239	0.00227053	0.320115	0.00141147	0.471204	-0.00223147	0.33148	-0.00217945	0.341993	0.000622144	0.636466	0.000761946	0.736921	-0.000457538	0.737211	-0.00147233	0.66255	0.00127143	0.638793	0.000290834	0.913809	0.00575118	0.0165017	0.00462491	0.0870989	0.00097545	0.717926	-0.00322025	0.0252673	0.00282889	0.104618	0.00323125	0.217501	0.00287205	0.161525	-0.00218909	0.336839	-0.000386766	0.736345	-0.00120404	0.286616	-0.00132078	0.208602	-0.00129252	0.255733	0.000920591	0.415904	-0.00395287	6.11935e-05	-0.00285201	0.0122384	-0.00269929	0.00223134	-0.000650778	0.574573	0.00196169	0.535729	-0.00248799	0.00928592	-0.00458884	0.0680754	0.00275553	0.0134414	0.000135332	0.87864	-0.000881523	0.397411	0.000332191	0.729064	0.00390737	0.354215	-0.000478224	0.785036	0.000440577	0.815994	-0.00206022	0.441259	-0.00278206	0.458212	0.00098237	0.330396	0.000263169	0.776342	-0.000626629	0.432396	-0.00406502	0.243973	-0.00104663	0.834471	0.00213345	0.651455	-0.000536167	0.882891	0.000141885	0.938091	-0.000724272	0.70358	7.29558e-05	0.974768	0.00609953	0.236403	0.00330017	0.228085	0.0108007	0.189716	0.00533185	0.120405	0.00314693	0.522442	-0.00337511	0.081124	0.00733912	0.179784	-0.00435435	0.026508	-0.00247648	0.289782	0.00393665	0.121176	-0.00141238	0.509178	-0.000297023	0.913073	0.00209562	0.575949	-0.00506891	0.548226	-0.0051387	0.543673	0.00218314	0.487682	0.00452137	0.232409	-0.000423898	0.89995	-7.23554e-05	0.891203	0.000298099	0.67694	-0.000510122	0.868544	-0.00105778	0.194551	-0.00128733	0.566468	-0.00170749	0.574604	0.00480546	0.0734907	5.89578e-05	0.987992	-0.00265845	0.194769	-0.00131393	0.654771	-0.00135074	0.621502	-0.000734008	0.807014	-0.000244673	0.939495	-0.00164307	0.394614	0.000139697	0.940709	0.000443619	0.588972	-0.00176301	0.321083	-0.000842384	0.553337	-9.03348e-05	0.980026	0.00566065	0.277874	0.000713183	0.783769	-0.00269659	0.107641	0.000140882	0.96701	-0.00024629	0.842227	0.000473675	0.527902	-0.00324474	0.0652327	0.00141804	0.378001	0.000251273	0.861972	-0.00276309	0.0538651	-0.00867903	0.126402	-0.0012885	0.355654	-0.00288929	0.0428597	8.58884e-05	0.964319	-0.00208768	0.053685	0.00829163	0.000299191	-0.000340089	0.643568	0.00213406	0.624462	-0.00829729	0.000529168	0.00617805	0.0114686	0.000360437	0.409149	0.00339471	0.0425241	-0.00143336	0.212829	0.000984754	0.738887	-0.00870413	0.223247	0.000448621	0.922465	0.00272227	0.525006	0.0042069	0.0622558	-0.00281638	0.499376	-0.00104582	0.603894	-0.0018119	0.428562	-0.00125561	0.336045	-0.00224366	0.0467782	0.00263248	0.479326	0.00281354	0.4021	0.000297845	0.66147	0.00538536	0.200995	-0.000136281	0.981503	0.00885971	4.32469e-05	0.00127961	0.686224	-0.000604707	0.844027	0.00342448	0.353793	-0.00276273	0.457052	-0.000498097	0.732965	0.000366796	0.751424	-0.000313703	0.915513	-0.00242801	0.589552	-0.00245038	0.581331	-0.00413564	0.329758	-0.000471349	0.8354	0.00220813	0.641598	0.000682263	0.701877	-0.0012338	0.873183	0.0157735	0.0533807	-0.00205075	0.568729	0.000656875	0.847434	-0.00381986	0.643069	0.0203667	0.0394539	-0.00537737	0.48516	0.00431408	0.454909	-0.0148157	0.03732	0.00244125	0.679463	0.00177877	0.525371	-0.00130017	0.749626	0.000854897	0.834735	0.00959973	0.481437	0.00439121	0.426063	-0.0044665	0.421415	0.00784836	0.151768	0.00779523	0.300724	-0.0023209	0.757423	0.0113202	0.0931965	0.0111017	0.139807	0.00699123	0.352837	-0.0127691	0.0880568	-0.000697998	0.782658	-5.28465e-05	0.988918	0.00370598	0.237064	0.00176917	0.586495	-0.00208337	0.435405	0.000876311	0.796232	-0.00206041	0.254322	0.00376162	0.522492	-0.0006245	0.914369	0.000166223	0.924856	-0.00186843	0.172022	0.00299449	0.484391	-0.00254596	0.722792	0.000198983	0.924963	-0.000164598	0.933334	-0.00371824	0.177076	0.00600135	0.0433762	0.00432015	0.122191	0.00248489	0.407369	-0.00333221	0.293831	-0.00079223	0.814017	0.00122626	0.644394	-0.00481527	0.0567511	-0.000929099	0.73662	-0.00333185	0.149486	-0.00291068	0.240116	-0.00493597	0.368079	0.00273704	0.298621	-0.00514275	0.260144	0.00269884	0.378441	-0.00165638	0.233095	0.00161122	0.589545	0.00146798	0.713702	-0.000268146	0.946024	0.00872396	0.270084	0.00167761	0.671941	-0.0014691	0.663243	0.000765933	0.634345	-0.00113482	0.77205	0.00767082	0.0650796	-0.037128	0.00120889	-0.00173991	0.208258	0.00355953	0.000585382
rs17026450	-0.00908553	0.763422	0.0112536	0.457882	-0.0114045	0.506772	-0.00459094	0.618851	0.00771045	0.354262	-0.00230495	0.78149	-0.00178327	0.826262	-0.00694517	0.396173	0.00490053	0.542504	-0.0122833	0.197686	-0.011015	0.319051	0.00837813	0.454282	0.00312939	0.670885	0.00778142	0.347323	0.00204873	0.742983	-0.00758839	0.35018	-0.00503732	0.297807	0.00884137	0.133474	0.0025141	0.536071	-0.00385449	0.343669	-0.00254782	0.447296	0.0109774	0.305008	0.00617255	0.0399541	0.00607271	0.483844	-0.0072415	0.417592	-0.00291754	0.724072	-0.00959223	0.24394	-0.00289165	0.723813	-0.00708938	0.388112	-0.0013539	0.857311	0.0113323	0.0778185	-0.00100622	0.903913	0.00888562	0.218349	-0.000142264	0.983326	-0.00689179	0.233687	0.00834803	0.153913	-0.00573843	0.519736	0.00624168	0.429565	0.000642902	0.937638	0.0050967	0.469592	0.00853243	0.302121	0.0104805	0.204182	-0.00534357	0.259167	-0.00627326	0.442151	0.0104061	0.0339138	0.0132458	0.275279	-0.000765751	0.937631	0.00574721	0.553619	-0.0124494	0.150757	0.0136714	0.161356	0.00155619	0.873242	-0.0077171	0.137429	0.014084	0.0250186	-0.00254599	0.787382	0.00165064	0.823045	0.0104253	0.203569	0.00667728	0.106009	0.000562141	0.890056	-0.00645924	0.0872872	-0.00189388	0.643379	0.00422312	0.299444	0.00074196	0.834244	-0.00169215	0.67959	-0.00300799	0.343583	-0.000860198	0.836424	0.00553559	0.628415	-0.00181459	0.597676	-0.00779108	0.389134	-0.00531005	0.185447	0.00201288	0.527548	-0.00129232	0.730126	-0.000314417	0.927456	-0.00231552	0.879071	-0.00200843	0.750703	-0.0014632	0.830984	-0.00679372	0.482951	-0.0153645	0.257575	-0.00527716	0.146241	-0.00200266	0.548971	0.00289094	0.317085	-0.0257307	0.0416158	0.00496978	0.783243	0.00188353	0.911962	-0.00268633	0.83752	-0.00377253	0.567526	0.00201023	0.769515	-0.00966042	0.242709	-0.000364411	0.984211	0.00584014	0.551351	0.0109114	0.711638	0.00704817	0.567211	0.0114501	0.516819	0.00369224	0.596783	0.00334756	0.86475	0.00562559	0.426662	-0.00112065	0.893874	0.0128201	0.159365	0.00903888	0.235797	0.00668991	0.492917	-0.0366828	0.00663482	-0.0125173	0.687581	-0.03373	0.28024	0.00629037	0.579321	0.00019382	0.988681	-0.0128353	0.29131	-0.0015256	0.423859	0.00159377	0.536434	0.00894616	0.420956	-0.00249926	0.395608	0.0123729	0.12669	-0.0177008	0.106669	-0.00622188	0.520454	0.0258911	0.0669337	-0.00928753	0.209125	-0.0143917	0.174431	0.0161706	0.101319	0.00599256	0.58034	0.0119941	0.302298	0.00308438	0.657647	0.00757913	0.263912	-0.00269929	0.361994	0.000229584	0.971456	0.00027253	0.957448	0.016134	0.214924	-0.0182599	0.332497	-0.00195001	0.835257	-0.00097694	0.871627	-0.00779951	0.525677	0.00148635	0.739206	0.00247713	0.360202	0.0020064	0.752008	0.00157152	0.786524	-0.00401195	0.441458	-0.0123401	0.0168985	-0.00368726	0.856403	-0.00333728	0.506458	-0.00232518	0.651115	0.0102604	0.137324	-0.00192463	0.620893	0.00426494	0.605194	-0.00149179	0.572543	0.00486329	0.756328	0.0142266	0.0994513	-0.00601372	0.494814	-0.00236639	0.133014	0.00449198	0.45594	-0.00155254	0.707643	-0.00104019	0.923273	0.019914	0.451722	0.00427737	0.799557	-0.00582481	0.709605	0.00178801	0.828626	-0.0234834	0.123292	0.00263598	0.716246	0.00960798	0.243249	-0.00752062	0.109253	-0.00401959	0.325522	0.00368438	0.784586	0.0123386	0.310007	-0.00485573	0.0472868	-0.0309323	0.0412909	0.00231364	0.91282	0.00819184	0.292317	0.00358766	0.751645	-0.0192051	0.0808823	0.00248942	0.85172	-0.0148374	0.267998	-0.00863561	0.0980005	-0.00510434	0.217843	-0.00934422	0.378961	-0.0035485	0.827582	0.018977	0.237528	0.0031616	0.836794	-0.00401291	0.624939	-0.00223499	0.896432	0.00169439	0.792756	0.0234271	0.388641	0.0538059	0.0702988	-0.0276576	0.0350319	0.00391995	0.752859	-0.000800531	0.978949	-0.00480751	0.894618	0.00464458	0.86968	-0.00972958	0.644063	-0.00209177	0.935919	0.00644466	0.764779	0.022019	0.0299086	-0.0148718	0.312976	0.0135813	0.359382	0.0810364	0.108543	-0.000757887	0.969752	-0.0185986	0.355956	0.00824491	0.678075	0.000505837	0.985157	0.00129947	0.961807	0.0455452	0.0617199	0.0147031	0.587916	-0.00589952	0.828375	0.0166767	0.537001	-0.0018691	0.837786	-0.0122198	0.374046	0.00128844	0.90931	0.0122394	0.297391	0.00500198	0.604229	0.0169908	0.1658	-0.00171862	0.792372	0.00703475	0.738238	0.0246395	0.241295	-0.000761138	0.904933	-0.00393641	0.425254	-0.00475876	0.75856	0.0485592	0.0607671	-0.00148704	0.844984	-0.00940458	0.184078	-0.0151538	0.125401	0.0294175	0.00580564	0.0238102	0.0175852	-0.000539982	0.959968	0.0061451	0.589918	0.00310119	0.797647	-0.00301787	0.751709	0.0033829	0.709356	-0.00947292	0.342154	0.00598725	0.471629	0.0172566	0.0536258	-0.0311463	0.114665	-0.00999739	0.290728	-0.0421524	0.0103501	-0.011288	0.307093	0.00574091	0.250732	-0.0030415	0.777236	-0.0041209	0.77431	0.0261894	0.0658707	-0.0156844	0.590137	0.0100157	0.485307	0.0132448	0.275314	-0.0155587	0.00738729	0.0178663	0.208033	0.00558139	0.70999	-0.00843256	0.83812	-0.00283866	0.57123	-0.000970701	0.793469
rs9814924	-0.000202179	0.991957	-0.00264335	0.799385	0.0213138	0.0702135	0.0075621	0.227438	-0.000198138	0.972001	-0.00288705	0.608946	0.00955698	0.0832503	0.00747555	0.178482	0.0072986	0.181292	0.0065394	0.312971	0.000734709	0.922015	0.0092803	0.222354	-0.00249279	0.618375	-0.00385209	0.493395	-0.00450959	0.287579	0.016986	0.00207118	-0.00133498	0.684329	0.00425345	0.287621	0.00252324	0.359616	0.00417638	0.130593	0.00449026	0.0484915	-0.0312649	1.75142e-05	0.00475013	0.0200735	0.000862534	0.883695	-0.00107333	0.859693	0.000725903	0.897022	0.00909583	0.103737	-0.00012497	0.982056	-0.0103599	0.0632613	0.0186743	0.000260989	0.00994747	0.0225855	-0.00225783	0.689841	0.00140994	0.773606	-0.00770817	0.0952545	0.00396813	0.312549	0.00348381	0.380514	-0.013561	0.0249769	-0.00610959	0.254507	-0.00917558	0.0999619	0.0109886	0.0216384	-0.00317651	0.571436	8.34663e-06	0.998811	-0.00823654	0.0103963	-0.00139172	0.801655	-0.00319304	0.337671	-0.012063	0.143233	0.00433546	0.510851	0.0145018	0.0265785	0.00537677	0.357119	0.000368237	0.955365	-0.00197586	0.763764	-0.004184	0.234229	-0.000559373	0.895491	0.00532704	0.404486	0.00664566	0.185174	-0.000467943	0.933009	-0.006985	0.01275	-0.00639438	0.020553	-0.00169797	0.508096	0.000187794	0.946108	-0.00430857	0.118928	-0.00800982	0.000884321	-0.0095099	0.00062642	-0.00949395	1.05684e-05	-0.00201323	0.476861	0.00520177	0.502574	-0.00669347	0.00415878	-0.0129749	0.034594	0.00930923	0.000627488	0.00150214	0.487722	-0.000617151	0.808215	0.00532451	0.0230269	0.000615147	0.952254	0.0055236	0.196735	0.00156376	0.732796	-0.00518669	0.422915	0.00344936	0.703759	0.00705889	0.00417758	0.00547	0.0155396	-0.00152948	0.428199	-0.000206306	0.980507	0.0196931	0.107295	0.0230462	0.0452028	-0.00834452	0.349487	-0.00645637	0.147423	-0.00115622	0.803309	0.0019172	0.73681	0.0189851	0.135676	0.00617609	0.363496	0.0209775	0.303221	0.015917	0.0605827	-0.00063428	0.958396	-0.00983248	0.0373109	0.0146786	0.277351	-0.0128214	0.00739703	-0.00570634	0.323357	-0.00268387	0.668955	0.0013422	0.800102	0.00570122	0.396008	0.0252715	0.00571355	0.00943371	0.642834	0.0165286	0.417923	0.00231929	0.762486	0.00764976	0.407619	-0.00489523	0.552232	-0.000924284	0.473774	0.000163011	0.925624	-0.0161443	0.0317592	-0.000634037	0.74996	0.0013209	0.809445	-0.00674214	0.363566	0.00684435	0.296144	0.00886868	0.353785	0.000615771	0.902039	0.0165929	0.0205985	-0.0061081	0.360257	-0.00269193	0.713554	0.0013106	0.867674	-0.00829648	0.0781259	-0.00913491	0.0463636	0.000652017	0.744756	-0.00190945	0.659427	-0.00223368	0.519821	-0.00814371	0.354979	0.0400818	0.00163947	0.00268944	0.671557	-0.00723775	0.0767613	0.00188989	0.82016	-0.00201948	0.503623	0.00192156	0.294119	-0.00802757	0.0615725	0.00352058	0.369755	0.00467085	0.185259	0.0017998	0.606672	0.00356307	0.800123	0.00164405	0.629599	-0.00346327	0.320467	-0.00646551	0.168256	-0.00617023	0.0195795	0.0231397	3.60504e-05	-0.00283338	0.114496	0.0120701	0.257103	-0.0214263	0.000250272	0.00917915	0.124981	0.000857291	0.422069	0.00010502	0.979503	-0.00348908	0.214374	-0.0117919	0.103423	-0.0133466	0.438608	0.0130653	0.24771	0.00262837	0.801961	-0.000962216	0.861877	0.00152649	0.881317	-0.00190629	0.698626	0.00278699	0.618091	-0.000698906	0.826436	-0.00110767	0.687368	-0.00392104	0.666009	0.0127171	0.120637	0.002039	0.219619	-0.0106504	0.30408	0.0137451	0.342088	0.0180829	0.000661636	0.00534057	0.490766	0.0031336	0.676577	-0.00231434	0.797703	0.0017266	0.849242	-0.000232935	0.94795	0.00313172	0.26839	-0.00686029	0.3423	0.000797663	0.941228	-0.0129289	0.224913	-0.00389522	0.702718	-0.0110205	0.0435246	-0.00277153	0.808014	0.0050077	0.243269	0.0175373	0.353804	0.0115984	0.555743	0.0140172	0.106317	-0.0150111	0.0683483	-0.00561744	0.777761	0.023863	0.316772	-0.0358128	0.0536783	0.00748315	0.590848	-0.0268165	0.119314	-0.0064973	0.648516	0.00990303	0.147978	0.00496835	0.61673	-0.00303121	0.761435	0.012164	0.71166	0.0158269	0.242727	0.0149507	0.273033	0.0134841	0.315805	-0.0163632	0.38113	-0.0298536	0.109492	-0.000616708	0.970621	0.00280444	0.880424	-0.0215013	0.249805	0.0211587	0.255089	0.00273166	0.659492	0.00937374	0.313534	0.00678578	0.376848	-0.00253515	0.750272	-0.000923074	0.887804	-0.0101089	0.224027	-0.00468357	0.289948	0.0256568	0.0784466	-0.00670544	0.639199	0.000319119	0.941122	-0.000101797	0.975783	0.0166162	0.112188	0.00133428	0.939869	0.00553274	0.283589	0.00122365	0.798974	0.00674823	0.316129	-0.0081016	0.263929	-0.0121146	0.0757108	-0.00591432	0.419245	0.00101363	0.895851	0.00249159	0.761829	-0.00202904	0.754388	0.000299551	0.961266	-0.00643717	0.337299	-0.00797134	0.158039	-0.00261809	0.664926	-0.0317263	0.0178647	-0.00196051	0.760726	-0.0107386	0.336009	-0.00368802	0.623802	-0.00454332	0.180658	-0.0218859	0.00269661	-0.00484995	0.620132	0.00646951	0.50419	-0.00800159	0.678979	0.00187375	0.844126	-0.0120639	0.143202	0.0107434	0.00626362	-0.0101113	0.282496	0.0245137	0.0157724	-0.0240935	0.389899	-0.000196656	0.952971	0.00937475	0.000233388
rs11707021	-9.30252e-05	0.99016	0.00708073	0.0689626	0.00708128	0.108247	-0.00384158	0.103285	0.00272498	0.199175	0.0020509	0.333549	0.00436164	0.0355844	0.00483776	0.020689	0.00200576	0.329221	0.00555591	0.0227165	0.00806012	0.00430979	0.00455243	0.11159	0.00113943	0.545136	-0.000663961	0.753696	0.00525391	0.000994592	0.000475492	0.818709	-0.000503646	0.683595	0.00314422	0.0367312	0.00211846	0.0411138	0.00298853	0.00404703	0.00232451	0.00665138	-0.0113798	3.23721e-05	0.00127724	0.0964205	0.000218168	0.921614	0.00209366	0.359468	0.00249982	0.236181	0.00182258	0.386108	0.00289687	0.165908	-0.00180276	0.390362	0.00773964	5.79493e-05	0.00497155	0.00245675	0.00305122	0.151906	0.00378518	0.0401171	0.00347529	0.0456202	0.00571033	0.000111963	0.00493281	0.000967776	-0.00637611	0.00508901	-0.000243542	0.90394	0.000309334	0.882849	0.00584696	0.0011664	0.00158321	0.453488	0.00127823	0.54432	-0.000518339	0.668462	0.00225877	0.278682	0.000466151	0.709966	-0.000177898	0.954256	-0.000343934	0.890165	0.00210336	0.394522	0.00449887	0.0413407	0.00287233	0.24778	0.000680266	0.784073	-0.00278885	0.0350683	0.00275818	0.0851504	0.00120504	0.616928	0.00194708	0.301908	8.23172e-05	0.96866	0.00100945	0.339022	0.000286449	0.782691	-0.00230333	0.017058	-0.00221543	0.0341084	0.00103914	0.317801	-0.00375334	3.46479e-05	-0.00483225	3.86784e-06	-0.00185334	0.022367	-0.00109421	0.304474	0.000357823	0.902329	-0.00279545	0.0014722	-0.00462772	0.045255	0.00335671	0.00105474	0.000448542	0.581923	-0.000867133	0.365165	0.000903549	0.30602	0.00490633	0.20644	0.00190839	0.23694	0.0018383	0.292114	-0.00179068	0.467739	0.000563189	0.870575	0.00284929	0.00212463	-0.000179937	0.832846	-0.00117754	0.109433	-0.00286234	0.373314	0.00310754	0.500245	0.00486833	0.262888	0.00137069	0.682654	-0.000330633	0.84408	-0.00192419	0.272097	0.00405689	0.0555228	0.00269757	0.568941	0.00480321	0.0563548	0.00297609	0.694312	0.00268065	0.395627	0.0081341	0.0721625	-0.00156591	0.379199	0.00503082	0.31707	-0.00215929	0.231947	0.000134966	0.949966	0.00227291	0.330331	0.00084812	0.665917	-0.001883	0.4515	0.00429999	0.212397	-0.000329372	0.96629	0.00553485	0.478538	0.00190082	0.511439	0.00409184	0.240353	0.00260435	0.401313	-0.000689022	0.156962	-0.000214283	0.744841	-0.000978869	0.730052	-5.96597e-05	0.936642	-0.000756647	0.714245	-0.000370732	0.89466	0.00529834	0.0320104	0.000451948	0.90025	-0.000466257	0.804863	-0.00207749	0.442411	-0.00168849	0.502495	-0.0028263	0.306795	-0.00181172	0.541441	-0.00102006	0.565798	0.000672386	0.697261	-0.000140178	0.852809	7.28553e-05	0.964459	-0.000730993	0.575668	-0.00292815	0.377912	0.00567668	0.236973	0.00130182	0.586274	-0.000382618	0.804119	-0.00699348	0.0257286	0.00103585	0.363055	0.00120355	0.0814189	-0.00148787	0.358322	0.000974809	0.510241	0.00136424	0.305086	-0.000683714	0.604325	-0.00354915	0.497051	-0.00230036	0.0727542	-0.00322132	0.0140306	-0.00249316	0.157813	-0.000700641	0.481236	0.00982388	3.14802e-06	3.18901e-05	0.962353	0.00273859	0.494305	-0.0120189	4.77101e-08	0.00923314	3.974e-05	0.000473773	0.237948	0.00101018	0.511421	0.00011526	0.913221	-4.53327e-05	0.986719	-0.00557971	0.397838	0.0013925	0.742975	-0.00171394	0.664499	0.00318027	0.126365	-0.0028293	0.461401	-0.00209134	0.259064	0.000169695	0.935714	0.00029819	0.803717	-0.00156955	0.130205	0.00251437	0.462354	0.009197	0.00288853	0.000264264	0.672545	-0.000593843	0.878406	-0.000599495	0.911888	0.00905797	5.60916e-06	0.00408332	0.160794	0.00347314	0.218912	0.000989351	0.770697	-0.00168084	0.622522	0.000129215	0.923278	0.000936428	0.378958	-0.00420745	0.121712	-0.00531325	0.198888	-0.00260126	0.523995	-0.00286602	0.462301	0.00133217	0.522622	0.000985961	0.82123	-0.000443222	0.786722	0.0104148	0.141014	0.00828297	0.268849	-0.00151905	0.645327	0.0015891	0.611846	-0.00207314	0.783823	0.0147315	0.104254	-0.00120569	0.864511	0.00679811	0.199185	-0.0194139	0.00292749	-0.00177325	0.743464	-0.00348358	0.175389	0.00359007	0.338248	0.00124801	0.740646	0.0120618	0.338622	0.00708208	0.162495	-0.00471344	0.35604	0.0132651	0.00837988	0.00632516	0.36221	-0.00610264	0.378163	0.00116028	0.851884	0.0150349	0.0299673	0.0106353	0.125085	-0.012214	0.0766777	-0.00420482	0.0709873	-0.00106087	0.762125	0.00464075	0.107693	-0.000177246	0.952798	-0.00312648	0.203451	0.00252583	0.41874	-0.00181762	0.274596	0.00913321	0.0907342	0.00330081	0.536961	2.69334e-05	0.986758	-0.0014363	0.253877	-0.000720074	0.854902	0.00117983	0.858501	0.000128478	0.947264	0.00169665	0.348288	-0.00270854	0.284243	-0.0006578	0.809598	0.00349498	0.17367	-0.00172919	0.530351	-0.00176933	0.544073	0.00130475	0.673308	0.00391215	0.10906	0.00113343	0.625547	-2.32082e-05	0.992711	-0.00335572	0.114282	0.000161939	0.943299	0.000961846	0.848666	0.00170859	0.48031	0.00467671	0.265216	0.00511188	0.0693732	-0.00126435	0.322098	0.00209725	0.444949	-0.00158465	0.666509	0.00205655	0.57209	0.00791648	0.276036	-0.00206837	0.569786	-0.000175809	0.954793	0.00147669	0.319074	-0.00213638	0.552556	0.00385944	0.312689	-0.0367247	0.000495638	0.000615398	0.628655	0.00459277	1.40715e-06
rs13071578	0.000758025	0.920207	0.0079328	0.0422971	0.00670163	0.129822	-0.0040383	0.0878433	0.00270542	0.203956	0.00206	0.333043	0.0041339	0.0471122	0.0044852	0.0325317	0.00149974	0.467154	0.00481236	0.0491955	0.00782329	0.0057547	0.00432407	0.13192	0.00122935	0.515176	-0.000225304	0.915489	0.0052044	0.00115339	-0.000317188	0.87889	-0.000243615	0.844231	0.00350859	0.0201774	0.00242559	0.0197666	0.00300184	0.00400583	0.00245659	0.00425657	-0.0102276	0.000196962	0.0011097	0.149991	0.000135028	0.951602	0.00206449	0.367842	0.00283858	0.180045	0.00121168	0.565781	0.00233996	0.26468	-0.00173066	0.411145	0.00645952	0.000823412	0.00471331	0.00421223	0.00216293	0.311376	0.00367692	0.0469011	0.00291278	0.0949642	0.00521172	0.000441296	0.00429319	0.00420621	-0.00782803	0.000608466	0.0004633	0.819003	-0.000252383	0.904619	0.00554976	0.00212851	0.00143714	0.497656	0.00184398	0.383352	-0.000298428	0.805871	0.00236246	0.2588	0.000753316	0.549167	0.00122916	0.692826	-0.00128829	0.606143	0.00180958	0.465311	0.0046906	0.0339968	0.00246705	0.322445	0.00127811	0.607851	-0.00261843	0.0485057	0.00300924	0.0612053	-0.00016201	0.946566	0.00229319	0.225619	8.29995e-05	0.968505	0.00110769	0.295733	0.000419668	0.687125	-0.00214897	0.0265461	-0.00268849	0.0103861	0.00100465	0.335747	-0.00368903	4.99155e-05	-0.00446466	2.11213e-05	-0.00175524	0.0310777	-0.00140579	0.188575	-0.000252367	0.931259	-0.00274583	0.00185002	-0.00410483	0.0767038	0.00277888	0.0068786	0.000590788	0.469819	-0.000884181	0.357418	0.000824991	0.351529	0.00580152	0.136504	0.00223121	0.168129	0.00215942	0.21724	-0.00126616	0.608701	0.00039595	0.90907	0.0028796	0.00197033	-0.000265237	0.756486	-0.00129488	0.0792496	-0.00307004	0.341066	0.00223401	0.629062	0.00475889	0.275383	0.000279822	0.933701	-0.000670847	0.69075	-0.00172606	0.326066	0.00385797	0.0697082	0.00250987	0.597525	0.00496582	0.0493556	0.00242746	0.749473	0.00320139	0.31219	0.00787771	0.082768	-0.00177181	0.321279	0.00471616	0.350152	-0.00273029	0.131908	-0.000119885	0.955718	0.00291216	0.214033	0.000943326	0.632352	-0.00197301	0.431915	0.00273452	0.429256	-0.00244944	0.754436	0.00200773	0.798064	0.00139886	0.630065	0.0049117	0.160085	0.00288234	0.354557	-0.000494903	0.310878	1.70186e-05	0.979446	-0.00103952	0.714929	6.07976e-05	0.935643	-0.0006872	0.740278	0.000433609	0.877318	0.00579262	0.0194528	0.000697027	0.8472	-0.000645709	0.733061	-0.00191008	0.48146	-0.00191004	0.449591	-0.00264548	0.340337	-0.0018409	0.536268	-0.00086653	0.626794	0.000176726	0.918818	-3.71452e-05	0.960915	-0.000406043	0.804513	-0.000567492	0.664964	-0.00353475	0.288695	0.00432114	0.369556	0.00086219	0.719367	-0.00082683	0.593171	-0.00689993	0.0282858	0.000660373	0.563275	0.00110438	0.110988	-0.00119505	0.462094	0.00115885	0.435249	0.00123288	0.355574	-0.00127301	0.336201	-0.00301828	0.564942	-0.00227961	0.0763532	-0.00320728	0.0147873	-0.00220118	0.213893	-0.000857163	0.390456	0.00992701	2.67608e-06	9.06687e-05	0.893594	0.00292263	0.467241	-0.011425	2.30835e-07	0.00822127	0.000265385	0.000447073	0.267015	0.000972554	0.52865	-0.000167792	0.874363	0.000986736	0.718	-0.00317845	0.631265	0.00106636	0.802373	-0.00133005	0.737312	0.00350143	0.0934679	-0.00373816	0.332099	-0.00191975	0.301811	-0.000870102	0.680197	0.000477366	0.691694	-0.00162495	0.118473	0.0012536	0.715026	0.00810866	0.00886176	0.000312104	0.618839	-0.0016624	0.669542	-0.00112849	0.835573	0.00911059	5.26325e-06	0.0045554	0.118852	0.00312865	0.269573	0.000124357	0.970872	-0.00283827	0.407383	0.000546622	0.684647	0.000735998	0.490593	-0.00399981	0.142442	-0.00498485	0.229944	-0.00323245	0.430365	-0.00211142	0.589631	0.00158825	0.447758	0.000973594	0.824105	-0.000649771	0.692796	0.00814206	0.251138	0.00994249	0.185796	-0.00166041	0.615957	0.00210186	0.503387	-0.00322698	0.670399	0.015604	0.0863004	0.000101112	0.98862	0.00567416	0.285359	-0.0190839	0.00355105	-0.00183807	0.735199	-0.00525476	0.0416588	0.0035762	0.341476	0.00179361	0.635238	0.0135737	0.284133	0.006591	0.19541	-0.00407308	0.426972	0.0125768	0.0127914	0.0058933	0.397564	-0.00527789	0.447488	0.00264601	0.671322	0.0151294	0.0295266	0.0108374	0.119358	-0.0102653	0.138139	-0.00528954	0.0235644	-0.00248827	0.479098	0.00324052	0.262818	-0.00126333	0.674042	-0.00374422	0.128939	0.00189608	0.545092	-0.0024949	0.134933	0.0133557	0.0136697	0.00396957	0.459356	-3.30184e-05	0.983817	-0.00102242	0.418176	-0.00245115	0.534901	0.00128871	0.846087	-8.58998e-06	0.996483	0.00147674	0.415849	-0.00285845	0.259983	0.000273824	0.920363	0.00276698	0.283004	-0.00288199	0.297213	-0.00226046	0.439708	0.00211588	0.495533	0.00430153	0.0790324	0.00129902	0.577172	0.00042002	0.86912	-0.00311543	0.143928	0.000391101	0.864077	0.000260192	0.958966	0.00243379	0.316248	0.00433051	0.303814	0.00560554	0.0471472	-0.00122479	0.33907	0.00168347	0.541112	-0.00107784	0.770203	0.00328129	0.369011	0.00874732	0.230254	-0.00127234	0.727616	0.0012313	0.692318	0.000939076	0.527659	-0.00284406	0.430939	0.0030747	0.42267	-0.0409743	0.000107355	0.000891883	0.484815	0.00433658	5.59954e-06
rs36050412	-0.000181792	0.982913	0.00890847	0.0414211	0.0134688	0.0064774	-0.00156977	0.553487	0.00115313	0.628737	0.00313071	0.188973	0.0073979	0.00151062	0.00300608	0.200703	-0.00114931	0.618769	0.00117368	0.668414	0.00048204	0.879223	0.00243972	0.447949	-0.00216586	0.305948	-0.00114061	0.631401	-0.000865954	0.629107	0.00733703	0.00165387	0.00133344	0.33682	0.00495453	0.00339534	0.00283308	0.0150473	0.00151314	0.195166	0.00023408	0.807812	-0.00790669	0.0101512	-5.47311e-05	0.949435	-0.00153829	0.536773	0.0024876	0.332495	0.00296115	0.211721	0.0015308	0.517042	0.00116549	0.619788	-0.00481216	0.0412697	0.00763661	0.000413201	0.00273393	0.138212	0.000121946	0.959347	0.000675536	0.744388	0.000891139	0.64826	0.00622316	0.000178771	0.00334823	0.0462198	-0.00644152	0.0117643	0.00190779	0.399989	0.00169457	0.472453	0.00014225	0.943945	-0.00298535	0.208371	-0.00268252	0.25742	0.00153109	0.260034	0.0012057	0.606756	-0.00107776	0.444087	-0.000718469	0.836634	0.000785402	0.778875	-0.000139321	0.959957	0.0070742	0.00429231	0.00298023	0.285727	0.00216849	0.436779	-0.00247312	0.0959896	0.00242012	0.178785	0.00188429	0.486264	0.00315939	0.135934	-0.00328191	0.163255	-0.000749979	0.527308	-0.00113772	0.329624	-0.000601624	0.579172	-0.00174048	0.138369	0.00051047	0.662265	-0.00407469	6.3149e-05	-0.00237316	0.0435669	-0.0024108	0.00818612	-0.000929534	0.437635	0.000829692	0.799754	-0.00232271	0.0186941	-0.00350056	0.177899	0.00247898	0.0313023	0.000134139	0.883502	-0.000641217	0.55117	0.000221331	0.82322	0.00515182	0.236948	0.00011954	0.947377	0.000823167	0.673657	-0.00114826	0.677606	-0.00189849	0.623887	0.00145328	0.163261	0.000248942	0.794746	-0.00105274	0.201375	-0.00253873	0.480902	-0.00245544	0.635072	0.00137938	0.777368	-0.00208383	0.579601	-7.16069e-06	0.996972	-0.00061116	0.755969	0.000291316	0.902702	0.00546393	0.304792	0.00292217	0.30192	0.00863674	0.310358	0.00535719	0.131174	0.00233782	0.645696	-0.00422877	0.0343562	0.00671389	0.235051	-0.00574681	0.00458542	-0.00281002	0.245091	0.00410228	0.118071	-0.00237091	0.283604	-0.000678187	0.809453	0.00266108	0.491738	-0.00858972	0.32515	-0.00830868	0.342297	0.00075441	0.816408	0.00503634	0.197841	0.000431526	0.901404	0.0002976	0.585978	0.00048647	0.510383	-0.00182213	0.567122	-0.000897884	0.286409	-0.00251075	0.279053	-0.000175757	0.955396	0.00574658	0.038265	-0.000729637	0.856912	-0.00256424	0.225992	0.000162966	0.957181	-0.00314317	0.266051	-0.00123181	0.691463	-0.00172161	0.605125	-0.00159719	0.42309	-0.00105021	0.588218	0.000611568	0.470866	-0.00289238	0.115129	-0.000619274	0.673077	-0.00293238	0.431439	0.00628255	0.24362	-0.000181018	0.946239	-0.00338614	0.050474	0.00100831	0.774438	-0.00118599	0.353448	4.41532e-05	0.954578	-0.00337575	0.0633516	0.00112895	0.496827	0.000418522	0.779218	-0.00262273	0.0764443	-0.00855967	0.144611	-0.00102681	0.475984	-0.00278562	0.0586761	-0.000683078	0.730491	-0.00222469	0.0465056	0.00793059	0.000811571	-0.000124856	0.869348	0.00181254	0.68727	-0.00898959	0.00027801	0.00581281	0.0212923	0.000610754	0.175659	0.00316948	0.0666762	-0.00184668	0.120147	0.00276682	0.364475	-0.00850285	0.249206	-0.000224638	0.962361	0.00458376	0.300094	0.00471756	0.0429414	-0.00224457	0.602181	-0.000704222	0.735163	-0.00381632	0.106405	-0.000606269	0.652873	-0.00186676	0.109173	0.000946629	0.805426	0.000307822	0.929263	0.000747744	0.287134	0.00757356	0.0817138	-0.000383735	0.949618	0.0087067	9.87355e-05	0.00143828	0.66025	0.000621476	0.844801	0.00240492	0.528458	-0.00328762	0.391608	0.0006541	0.664482	0.00035487	0.766696	0.000860682	0.778055	-0.00229788	0.620955	-0.00389507	0.395968	-0.00381992	0.383209	0.000539827	0.817736	0.00237943	0.627123	0.000204018	0.911722	-0.00573962	0.472524	0.0131611	0.118382	-0.000429986	0.907813	0.00105528	0.764549	-0.00512692	0.546675	0.0228678	0.025038	-0.00546031	0.492185	0.00376705	0.527258	-0.0140247	0.0562122	0.00272059	0.655406	-0.00115368	0.689968	0.00015567	0.970482	-0.000184254	0.965267	0.00574563	0.683161	0.00410185	0.471604	-0.0021559	0.707105	0.00662548	0.241359	0.00844624	0.277403	-0.00123815	0.87319	0.00852962	0.220495	0.00885903	0.253823	0.00666742	0.390752	-0.0130236	0.091915	-0.00234752	0.368988	-0.00119364	0.761392	0.00191187	0.554722	-0.000804651	0.810642	-0.00348316	0.206637	-0.00176214	0.615036	-0.00323738	0.0828293	0.00887563	0.144217	-0.00139243	0.816477	0.000114777	0.949706	-0.00092608	0.512158	0.00152398	0.730307	-0.00616742	0.405157	8.88038e-05	0.967535	0.000470118	0.817045	-0.00276011	0.331886	0.00434494	0.156882	0.00145417	0.6146	0.00109026	0.724954	-0.00497503	0.12925	-0.000500035	0.885716	0.00196174	0.474752	-0.00491397	0.0598323	0.000677394	0.81231	-0.00375396	0.115859	-0.00409185	0.109945	-0.00333128	0.556384	0.00451416	0.097042	-0.00241167	0.609078	0.004175	0.187341	-0.00206721	0.149587	0.00177588	0.564763	0.00171564	0.678048	-0.00096998	0.81258	0.0110357	0.177306	0.0012545	0.759064	-0.000714891	0.837435	0.00134519	0.418721	-0.0026423	0.513606	0.00737497	0.0858151	-0.0428862	0.000294172	-0.00127766	0.370636	0.00346817	0.00118207
rs7643924	-0.00570021	0.850864	0.00986152	0.517511	-0.0087998	0.6103	-0.00432296	0.641053	0.00746914	0.37174	-0.00261088	0.75445	-0.000743271	0.92744	-0.0055563	0.499304	0.00549988	0.496315	-0.0130413	0.173434	-0.0102281	0.357046	0.00749463	0.505111	0.00251585	0.733768	0.0074767	0.368769	0.00147578	0.814138	-0.00709101	0.384876	-0.00516023	0.288448	0.00950718	0.108285	0.00316486	0.43825	-0.00377157	0.356411	-0.00327148	0.331455	0.0105869	0.324764	0.00562079	0.062604	0.0052981	0.543171	-0.00693065	0.439932	-0.00318343	0.701433	-0.0115134	0.163895	-0.00376078	0.647356	-0.00680519	0.4096	-0.00233045	0.758065	0.0105741	0.101443	-0.00116579	0.889283	0.00942158	0.19392	-6.13312e-05	0.992845	-0.00762514	0.189691	0.00889255	0.13057	-0.0055967	0.532016	0.00731448	0.356845	0.000410787	0.960317	0.00433862	0.540082	0.00795176	0.338482	0.0110401	0.183103	-0.00527449	0.267621	-0.00670946	0.413262	0.0106708	0.0304029	0.0145073	0.234335	-0.000249983	0.979723	0.00530541	0.58638	-0.0122986	0.15785	0.0153414	0.117902	0.00152292	0.876547	-0.00804651	0.12309	0.013854	0.0282151	-0.00329422	0.728296	0.000526029	0.943443	0.0100448	0.222739	0.00763693	0.0657699	0.00107047	0.793313	-0.00640552	0.0914738	-0.0025687	0.531961	0.00534253	0.191425	0.00119302	0.737708	-0.00201264	0.624895	-0.00260551	0.414253	-0.000644363	0.877654	0.00459567	0.689263	-0.00130456	0.705701	-0.00699304	0.441778	-0.0052271	0.194514	0.00227218	0.477867	-0.00108406	0.773362	-7.86246e-05	0.981932	-0.00317977	0.835326	-0.0020501	0.746996	-0.00166557	0.809062	-0.00719532	0.459914	-0.0139961	0.305035	-0.00492741	0.176921	-0.00179133	0.593862	0.00301758	0.298989	-0.0255681	0.0440699	0.00475117	0.793619	0.00140622	0.934544	-0.00195563	0.881818	-0.00335239	0.613365	0.00263759	0.702017	-0.0095631	0.249808	-0.000164836	0.992897	0.00642404	0.514123	0.0083598	0.77815	0.00658394	0.594987	0.0107657	0.544285	0.00346871	0.621028	0.0037106	0.851029	0.00563759	0.428065	-0.00147197	0.861619	0.0124028	0.175629	0.00770337	0.314612	0.0062466	0.524251	-0.0378998	0.00527108	-0.0119265	0.703398	-0.0304537	0.332588	0.00584848	0.608151	-0.000246601	0.985675	-0.0128453	0.293482	-0.00155898	0.416207	0.00177799	0.492695	0.00918704	0.411036	-0.00223041	0.450774	0.0120617	0.138598	-0.0156017	0.157201	-0.0061667	0.526341	0.0263842	0.063284	-0.00948736	0.201794	-0.0158344	0.137183	0.0157538	0.112315	0.00490259	0.652746	0.0113164	0.33298	0.00325607	0.641664	0.00720607	0.290574	-0.00245752	0.409104	0.000183161	0.977349	0.00109579	0.830917	0.0186177	0.15454	-0.0219865	0.245618	-0.000649921	0.945025	-0.000458557	0.939851	-0.00667747	0.588862	0.00147224	0.742903	0.00262783	0.334271	0.00222268	0.72768	0.00248815	0.669714	-0.00410198	0.4337	-0.0119105	0.0218168	-0.00122838	0.952183	-0.00266583	0.597348	-0.00215808	0.676156	0.0105668	0.127745	-0.00135561	0.728806	0.00554265	0.503692	-0.00129667	0.625417	0.0073299	0.641591	0.0146748	0.0907302	-0.0069855	0.429935	-0.00242458	0.12548	0.00477854	0.429885	-0.0011098	0.78961	-0.00131336	0.903669	0.0176715	0.50598	0.00140744	0.933724	-0.00468105	0.76583	0.00143141	0.863072	-0.0216775	0.156793	0.00156317	0.830131	0.00973144	0.239457	-0.0069115	0.142946	-0.0040568	0.323068	0.00106499	0.937283	0.0133378	0.274442	-0.00478055	0.0519148	-0.0328973	0.0307833	0.00579176	0.78505	0.00845662	0.278895	0.0026056	0.819115	-0.0196523	0.0755427	0.00206103	0.877661	-0.0152365	0.257876	-0.00848079	0.105944	-0.0045447	0.27501	-0.00878428	0.410414	-0.00366878	0.822644	0.0179297	0.266607	0.00348386	0.821243	-0.00467176	0.571024	-0.00333287	0.846792	0.0018728	0.772556	0.0227438	0.404881	0.0555499	0.0633529	-0.0278238	0.0350998	0.00470161	0.707464	-0.00392502	0.897687	0.00306956	0.933005	0.00315058	0.911879	-0.00691934	0.744063	0.00307848	0.906417	0.00774112	0.721003	0.020515	0.0439743	-0.0166275	0.261633	0.0157751	0.289443	0.0804778	0.112792	0.000241778	0.990396	-0.0195666	0.333894	0.00911191	0.648072	0.000355523	0.9896	-0.000411341	0.987944	0.0471611	0.0537924	0.0104501	0.701045	-0.00406528	0.881621	0.0139051	0.607853	-0.00203315	0.824651	-0.0122131	0.376843	0.000671024	0.952929	0.0117829	0.318171	0.00510745	0.598476	0.0164508	0.181853	-0.00113216	0.863035	0.00778013	0.712828	0.0250641	0.235426	0.00029691	0.963025	-0.00402931	0.416782	-0.00741026	0.634121	0.04941	0.0570882	-0.00160871	0.833257	-0.00979124	0.168707	-0.0142852	0.150505	0.030488	0.00443596	0.0251387	0.0126068	0.000391523	0.971107	0.00621051	0.587728	0.0020388	0.866764	-0.00341909	0.721278	0.00329556	0.717819	-0.00866031	0.387259	0.00423846	0.612033	0.0173889	0.0529975	-0.0325177	0.101193	-0.0093663	0.324763	-0.0425562	0.00997446	-0.0131603	0.235834	0.00562542	0.262636	-0.0029977	0.781355	-0.00278329	0.847177	0.0261069	0.0680823	-0.0118731	0.684769	0.0105419	0.464892	0.0145063	0.234366	-0.0161113	0.00578981	0.016573	0.245163	0.00487723	0.746561	-0.012578	0.761656	-0.00385099	0.444479	-0.000716185	0.847523
rs13071604	-0.000698678	0.92664	0.00897909	0.0218776	0.00755685	0.0884431	-0.00391296	0.0990982	0.00163926	0.442751	0.00159058	0.456128	0.00369342	0.0769363	0.00456133	0.0301571	0.000713062	0.730289	0.00432488	0.0779327	0.00683659	0.0161117	0.00330448	0.250906	0.00103972	0.583069	-0.00126712	0.551762	0.00489921	0.00228082	0.000286919	0.890691	-0.000230729	0.852783	0.00370632	0.0144025	0.00229481	0.027876	0.00321643	0.00210674	0.00262676	0.00230421	-0.0105834	0.000122184	0.00117489	0.128543	0.000645907	0.772171	0.00127612	0.578787	0.00227521	0.283921	0.000548105	0.795594	0.00201736	0.337594	-0.00256995	0.223604	0.00687159	0.000387723	0.0046034	0.00531641	0.00205298	0.337973	0.00335457	0.0706262	0.00243801	0.163415	0.00543472	0.000258107	0.00434962	0.00383136	-0.00787916	0.000580565	0.000444921	0.826545	-0.00102349	0.627985	0.00481956	0.00781312	0.00196996	0.35393	0.000237421	0.910883	-0.000419142	0.730703	0.00163775	0.435036	0.000765597	0.54381	0.00119944	0.700694	-0.00103385	0.67985	0.00154775	0.533394	0.00499462	0.0243525	0.00276647	0.268467	0.00120262	0.630127	-0.0030304	0.0228182	0.00290486	0.0715374	-0.000612157	0.800652	0.00279303	0.141098	-0.000570524	0.786671	0.00104783	0.323964	0.000433803	0.678036	-0.00209973	0.0306711	-0.00266725	0.0112372	0.00109636	0.294875	-0.0034662	0.000144592	-0.00408601	0.000103968	-0.00162552	0.0464758	-0.00102312	0.339977	0.000586077	0.841643	-0.00244055	0.00579311	-0.00388128	0.0951061	0.0028836	0.00516356	0.000538956	0.510853	-0.000936199	0.331207	0.000801272	0.366456	0.00589481	0.131033	0.00179685	0.267959	0.00154503	0.378331	-0.00170425	0.491696	-0.000742722	0.830713	0.00231747	0.0130125	-0.000389506	0.649465	-0.00135448	0.0669529	-0.00435433	0.177806	0.00183234	0.692521	0.00506711	0.24637	-8.00213e-05	0.981067	-0.00140394	0.406047	-0.00221529	0.208545	0.00250914	0.239037	0.000642466	0.892709	0.0041801	0.098706	0.00106624	0.888683	0.00220174	0.487911	0.00650717	0.152672	-0.00205169	0.251693	0.00543275	0.282806	-0.00331394	0.0679801	-0.000392319	0.856087	0.0025645	0.274836	0.00122909	0.533921	-0.00232756	0.354708	0.00286469	0.408528	-0.0017342	0.82516	0.00195078	0.804151	0.00121753	0.675668	0.00516549	0.140353	0.00258821	0.406703	-0.000447372	0.360567	-0.000218057	0.7418	-0.0014054	0.62213	-0.000221669	0.768882	-0.00147043	0.479008	7.3733e-05	0.979098	0.00488741	0.0491024	0.00121229	0.738009	-0.00127745	0.500692	-0.00200906	0.459907	-0.0021994	0.384877	-0.0030763	0.268446	-0.00225923	0.448717	-0.00166229	0.351871	-0.0002316	0.893951	-0.000162625	0.830438	-0.000698361	0.67094	-0.00038501	0.769547	-0.00312043	0.34988	0.00415452	0.389221	0.000863154	0.719586	-0.000792893	0.609118	-0.00644613	0.0408424	0.000802877	0.483091	0.00087112	0.209574	-0.00159757	0.326492	0.00076027	0.609424	0.000701951	0.599605	-0.001853	0.162363	-0.00515179	0.326979	-0.00253187	0.0496652	-0.00333417	0.0115102	-0.00209988	0.237043	-0.00109701	0.273071	0.00934121	1.05892e-05	0.00010378	0.87866	0.00328311	0.415435	-0.0107619	1.18331e-06	0.00785437	0.000511826	0.000430665	0.286342	0.00124675	0.420568	0.000159438	0.880904	0.000562141	0.837278	-0.00352442	0.595819	-0.000630533	0.882566	-0.000720085	0.856137	0.00359445	0.0856484	-0.00346866	0.369011	-0.00214498	0.249951	-0.00107576	0.61132	0.000284063	0.813967	-0.00144958	0.164867	0.00129914	0.705929	0.0066811	0.0315077	0.000302305	0.630853	-0.00139884	0.720181	-0.00146842	0.787609	0.00894757	8.16309e-06	0.004488	0.125496	0.00308503	0.277694	0.000817526	0.810809	-0.00250725	0.465473	0.000370509	0.783713	0.000766711	0.473958	-0.00422463	0.122372	-0.00401879	0.334676	-0.00342676	0.404678	-0.00271056	0.49008	0.000629595	0.764223	4.00633e-05	0.992725	-0.000561181	0.733769	0.00803969	0.259007	0.00931647	0.216489	-0.00109049	0.742625	0.00121589	0.699589	-0.0042929	0.572463	0.0167273	0.0667871	0.000104645	0.988259	0.00568553	0.285936	-0.018883	0.00404088	-0.000861527	0.874438	-0.0044452	0.0857763	0.00167706	0.656301	0.000754994	0.842098	0.00826048	0.515264	0.00509203	0.318604	-0.0047839	0.352246	0.0150244	0.00302667	0.00685854	0.326029	-0.00691797	0.320567	0.00256316	0.681768	0.0148685	0.032857	0.00832042	0.232914	-0.00888807	0.200246	-0.0047792	0.0413235	-0.00226993	0.519557	0.00404776	0.163029	-0.00191327	0.525221	-0.00371823	0.132684	0.00213721	0.496356	-0.00271113	0.105214	0.0137449	0.0113837	0.00547772	0.308486	-0.000161017	0.921416	-0.0013558	0.28432	-0.00251661	0.525185	0.000270116	0.967647	-3.06629e-05	0.987482	0.000965458	0.595803	-0.00334239	0.189033	0.00125724	0.647184	0.00256667	0.32071	-0.00304528	0.272098	-0.00277785	0.343726	0.00161752	0.603423	0.0037994	0.121925	0.000691123	0.767419	0.0013661	0.59311	-0.0033446	0.117698	-9.775e-05	0.965971	-0.0020837	0.681164	0.00166362	0.494515	0.00180782	0.668603	0.00580143	0.0404519	-0.00126271	0.325695	0.00160257	0.561826	-0.00163508	0.658533	0.0033989	0.353382	0.0070016	0.338267	-0.000770886	0.833391	0.00120163	0.700173	0.000878087	0.555581	-0.00324054	0.37105	0.00357699	0.352245	-0.0387703	0.000257519	0.0010498	0.412375	0.00415212	1.44653e-05
rs13072339	-0.000326026	0.965757	0.00901882	0.02139	0.00719935	0.104816	-0.00392632	0.0981896	0.00140738	0.510212	0.00130402	0.541505	0.003531	0.0910739	0.00461616	0.0283421	0.000745718	0.718642	0.00437589	0.0746963	0.00670176	0.0184111	0.00345242	0.230656	0.000943422	0.618699	-0.00122271	0.566066	0.00488827	0.00234998	0.000444659	0.831456	-0.000219852	0.859748	0.00366428	0.0156238	0.002291	0.0282507	0.00323151	0.00202211	0.00265183	0.00210618	-0.0106838	0.000106431	0.00117699	0.128126	0.00066384	0.766185	0.00126922	0.5811	0.00222366	0.295313	0.000594331	0.778938	0.00201237	0.339133	-0.00260529	0.217628	0.00685942	0.000400874	0.00465004	0.00490109	0.00197202	0.357708	0.00338809	0.068054	0.00233045	0.183106	0.00547972	0.000231648	0.00419905	0.00527655	-0.0079354	0.000534842	0.000516338	0.799395	-0.00117552	0.578111	0.00476548	0.00858062	0.0020015	0.346618	0.000293718	0.889951	-0.000458564	0.706697	0.00163287	0.436731	0.000780355	0.536364	0.0011428	0.714386	-0.000768836	0.759097	0.00165673	0.505277	0.0049359	0.026186	0.00296428	0.236065	0.0012433	0.618849	-0.00295812	0.0263737	0.00283453	0.0788981	-0.000509753	0.833574	0.00267962	0.158267	-0.000749123	0.722512	0.00102746	0.333809	0.000320418	0.759285	-0.00203373	0.0364487	-0.00265357	0.0117221	0.00105078	0.31576	-0.00344078	0.000163473	-0.00405814	0.000117226	-0.00161077	0.0486618	-0.000952339	0.374765	0.000755877	0.796785	-0.00246236	0.00540388	-0.00378362	0.103975	0.00288909	0.00511077	0.000504016	0.538918	-0.00093089	0.334305	0.000748044	0.399534	0.00581066	0.136948	0.00196094	0.227057	0.00149458	0.394507	-0.0016007	0.518747	-0.000709139	0.838397	0.00236971	0.0111617	-0.000384823	0.653659	-0.00134489	0.0691465	-0.00417076	0.197183	0.00224782	0.627878	0.00531753	0.224177	-0.00028209	0.93337	-0.00137816	0.415104	-0.00221733	0.208466	0.00249653	0.241693	0.000609571	0.898232	0.00428877	0.0904575	0.000478322	0.949964	0.00205998	0.516622	0.00631654	0.16533	-0.00219111	0.221268	0.00543499	0.282899	-0.00336215	0.0642822	-0.000606405	0.779369	0.00239563	0.308	0.00113143	0.56714	-0.00244268	0.331696	0.00276913	0.424705	-0.00278204	0.723187	0.00166978	0.831991	0.0011318	0.697557	0.0048577	0.165893	0.00279152	0.371235	-0.000438116	0.370971	-0.000205219	0.756691	-0.00141553	0.619901	-0.000222322	0.768399	-0.00138242	0.506052	6.26865e-05	0.982243	0.00501942	0.0434615	0.0013334	0.71316	-0.00150448	0.428097	-0.00193641	0.47664	-0.00237077	0.34932	-0.00320877	0.24875	-0.00243409	0.414762	-0.00169067	0.344093	-0.000373472	0.829927	-0.000135443	0.858562	-0.000842972	0.608359	-0.000474166	0.718433	-0.0030406	0.362725	0.00426779	0.376801	0.00081355	0.73528	-0.00084848	0.584553	-0.0065483	0.0379041	0.00089393	0.435234	0.000913634	0.188533	-0.00167431	0.304176	0.000835604	0.574746	0.000770222	0.564903	-0.00192857	0.146228	-0.00539582	0.304793	-0.00254562	0.0486013	-0.00328638	0.0128177	-0.00215017	0.226332	-0.00112339	0.262045	0.00932796	1.10565e-05	0.000115974	0.864628	0.00304965	0.449703	-0.0108142	1.06935e-06	0.00799972	0.000405954	0.000411314	0.308891	0.0011661	0.451569	3.53169e-05	0.973544	0.000482817	0.860096	-0.0035118	0.597363	-0.000680087	0.873516	-0.000632986	0.873486	0.00338817	0.105474	-0.00329714	0.393551	-0.002078	0.265387	-0.00117016	0.580683	0.000293699	0.807912	-0.00137753	0.187155	0.00145071	0.673696	0.00685137	0.0275263	0.000247666	0.694027	-0.00121782	0.755328	-0.00153932	0.777784	0.00899678	7.39291e-06	0.00439892	0.133473	0.00288536	0.310355	0.00103602	0.761801	-0.00235311	0.493695	0.00043792	0.74581	0.00079221	0.459722	-0.00421607	0.123407	-0.00401896	0.334958	-0.00362921	0.377804	-0.00275973	0.482521	0.000743036	0.723521	0.000114476	0.979229	-0.000455988	0.782411	0.00807501	0.257235	0.00909403	0.228055	-0.00129304	0.697242	0.00145588	0.644329	-0.00479672	0.528663	0.0170077	0.0625949	0.000209764	0.97649	0.00581824	0.275242	-0.0191035	0.00366016	-0.000380887	0.944349	-0.00451775	0.0810044	0.00164279	0.663137	0.000555495	0.883564	0.00845111	0.505802	0.00497876	0.329827	-0.00452198	0.379567	0.0149514	0.00319287	0.00763522	0.274616	-0.00704915	0.311862	0.00267746	0.668653	0.0148507	0.0332013	0.00841155	0.228205	-0.00836693	0.228282	-0.00453247	0.0531656	-0.00221471	0.530054	0.00387625	0.181901	-0.00178326	0.554029	-0.00365333	0.139862	0.0022144	0.481243	-0.00269684	0.107305	0.0141827	0.00906759	0.00555339	0.302166	-0.000193675	0.905608	-0.00135762	0.28401	-0.00266124	0.501946	0.000157634	0.98113	-2.48571e-05	0.98986	0.000968583	0.594875	-0.00318637	0.210846	0.00120053	0.662304	0.00258601	0.317407	-0.0031631	0.254302	-0.0028155	0.337561	0.00160324	0.60687	0.00378263	0.123836	0.000676215	0.772447	0.00139624	0.585278	-0.00327878	0.125361	-0.000282539	0.901928	-0.00173446	0.732526	0.0017298	0.477814	0.00216236	0.608892	0.00575984	0.0420692	-0.0012154	0.344494	0.00169919	0.538771	-0.00172084	0.642077	0.00344044	0.347865	0.00716892	0.327225	-0.000857382	0.815143	0.001145	0.71386	0.000910046	0.541606	-0.00349565	0.33493	0.00380497	0.322725	-0.038999	0.000239159	0.00104406	0.415237	0.00415358	1.45773e-05
rs9682094	-0.00736099	0.807988	0.0114933	0.450041	-0.0101972	0.554264	-0.00512657	0.579835	0.0084718	0.310375	-0.00199635	0.810756	-0.00101101	0.901292	-0.00516154	0.529729	0.00501135	0.534837	-0.0130848	0.171439	-0.010471	0.345104	0.00839397	0.454851	0.0035016	0.635521	0.00758077	0.361522	0.001177	0.851078	-0.00736087	0.366412	-0.00488372	0.314428	0.00954624	0.106382	0.00242125	0.552632	-0.00371979	0.362434	-0.00283467	0.399441	0.010577	0.324633	0.0061424	0.0416242	0.00663706	0.445716	-0.00641965	0.473933	-0.00283647	0.732308	-0.0107622	0.192574	-0.00376654	0.646429	-0.00734737	0.372704	-0.00174834	0.817007	0.0102936	0.110365	-0.000393905	0.962433	0.00920568	0.203738	0.00067311	0.921493	-0.00727838	0.21002	0.00995065	0.0902782	-0.00484408	0.588103	0.00736056	0.353198	-4.54385e-06	0.99956	0.00435234	0.538267	0.00875916	0.291083	0.0113425	0.170846	-0.00569694	0.230568	-0.00681943	0.405026	0.0111048	0.0240822	0.0146191	0.230136	-0.000558269	0.954679	0.00571927	0.557017	-0.0126661	0.145266	0.0150675	0.124095	0.00248195	0.799875	-0.0079609	0.126562	0.0144699	0.0217551	-0.00260634	0.783167	0.00169951	0.818484	0.0100772	0.220625	0.00713108	0.0853546	0.00115694	0.776767	-0.00638096	0.0923082	-0.00220476	0.591176	0.00525983	0.197774	0.000961603	0.786941	-0.00184156	0.654187	-0.00273456	0.390874	-0.000638431	0.878619	0.00613901	0.592808	-0.00143904	0.676611	-0.00679079	0.454559	-0.00511647	0.20353	0.00199518	0.532599	-0.0010832	0.773239	-0.000169372	0.961059	-0.00388528	0.79937	-0.00223316	0.725071	-0.00142053	0.836635	-0.00746861	0.442798	-0.0146648	0.282247	-0.00505254	0.165659	-0.00207414	0.536624	0.00299821	0.301837	-0.0257587	0.0424029	0.0057606	0.750903	0.00172179	0.919849	-0.00172772	0.89547	-0.00356846	0.590369	0.00279841	0.684585	-0.00964068	0.245616	0.000320686	0.986174	0.00536705	0.585491	0.00788837	0.790252	0.00764445	0.536848	0.011748	0.507888	0.00324858	0.643087	0.00432398	0.826673	0.00553031	0.436542	-0.00035595	0.966354	0.0127277	0.164367	0.00794394	0.299369	0.00554409	0.57173	-0.0374089	0.00585057	-0.0115989	0.71077	-0.031244	0.319506	0.00562139	0.621871	-0.000853225	0.950426	-0.0126816	0.299235	-0.00177924	0.353128	0.00214677	0.407115	0.0086026	0.441068	-0.00228642	0.439122	0.0125512	0.122984	-0.0154015	0.16226	-0.00567266	0.559688	0.0263582	0.0633343	-0.00967781	0.192576	-0.0160041	0.132711	0.0165413	0.0952005	0.00551518	0.612453	0.0112747	0.334379	0.00283477	0.685123	0.00793006	0.244429	-0.00251811	0.397268	0.000186367	0.976932	0.000606623	0.905788	0.0167512	0.199854	-0.0204354	0.280129	-0.00185349	0.843979	-0.000621784	0.918441	-0.00756295	0.540025	0.00154705	0.730128	0.00258113	0.342547	0.00231944	0.71611	0.0021964	0.706302	-0.00306173	0.558678	-0.0121315	0.0193885	-0.00277617	0.89211	-0.00287265	0.568734	-0.00147492	0.774988	0.0110667	0.110241	-0.00147743	0.705155	0.00531536	0.520811	-0.00140386	0.596638	0.00641045	0.683549	0.0149355	0.0847308	-0.00752062	0.394844	-0.00238999	0.130457	0.00498028	0.410082	-0.0010003	0.809705	-0.0012829	0.905818	0.0176611	0.505918	0.000964734	0.954513	-0.00653163	0.677525	0.0015877	0.848195	-0.0230673	0.131624	0.00256715	0.724247	0.00978976	0.236048	-0.0069503	0.140192	-0.00411361	0.315446	0.00182214	0.892716	0.0120957	0.320801	-0.00495723	0.0435548	-0.0322824	0.0338281	0.00657298	0.756608	0.00812331	0.297775	0.0035971	0.751997	-0.0188105	0.0886566	0.00157417	0.906276	-0.0154724	0.249914	-0.00883752	0.0917575	-0.00481271	0.247277	-0.00920019	0.388294	-0.00356893	0.827131	0.0183731	0.254192	0.00439865	0.775096	-0.00471223	0.567089	-0.00382524	0.824211	0.00181656	0.778868	0.0249284	0.360196	0.0567006	0.0574258	-0.0281308	0.0326875	0.00442879	0.723045	-0.0033011	0.913678	-0.00135268	0.97038	0.00355409	0.900463	-0.00896386	0.671541	0.00282165	0.91397	0.00992714	0.646134	0.0210048	0.0390621	-0.0171297	0.247002	0.0139951	0.346807	0.0805029	0.11223	0.00321122	0.872959	-0.0194075	0.337748	0.00717469	0.719244	0.00022446	0.993432	-0.00021596	0.993668	0.0475427	0.0518005	0.00832315	0.759698	-0.00431689	0.87431	0.0138211	0.609897	-0.00276621	0.762715	-0.0127655	0.35477	0.00058675	0.958772	0.0106989	0.364027	0.00481205	0.619255	0.0160807	0.191198	-0.00115067	0.860602	0.00790466	0.708093	0.0224676	0.286715	0.000285357	0.964412	-0.00386417	0.435419	-0.00775006	0.618057	0.0470059	0.0699337	-0.00186163	0.807272	-0.0101819	0.151806	-0.0144328	0.145838	0.0292779	0.00620255	0.0242761	0.0158201	-0.000262757	0.980574	0.00707827	0.535979	0.00203769	0.866622	-0.00344556	0.718775	0.00403199	0.657876	-0.00860823	0.389481	0.00510438	0.540797	0.0177681	0.0477324	-0.0297697	0.132953	-0.00853607	0.368817	-0.0435592	0.00827482	-0.0136311	0.219094	0.00579636	0.2478	-0.00366098	0.734306	-0.00247437	0.863767	0.0264338	0.0643126	-0.0162609	0.577859	0.0110186	0.444134	0.0146181	0.230166	-0.0157466	0.00695214	0.0170021	0.232282	0.00524018	0.727973	-0.0140217	0.734942	-0.00319483	0.525285	-0.000790596	0.831724
rs34425111	0.00469512	0.671325	-0.00812576	0.154459	-0.00388186	0.548055	0.00174997	0.612505	0.00389336	0.210582	0.00271982	0.381557	0.0101319	0.000862729	-0.00391312	0.201516	0.000727722	0.809108	-0.00575648	0.107365	-0.00236538	0.567604	0.001536	0.714113	0.000717189	0.7949	0.00298187	0.336143	-0.0058942	0.011699	0.00125074	0.680741	0.00257371	0.155146	-0.00398004	0.0711091	-0.0046521	0.00220722	0.00203497	0.181544	0.00235916	0.0601032	-0.00372292	0.354016	0.000907568	0.420667	-0.00141418	0.66373	0.0023124	0.490046	-0.00102808	0.739531	0.00274547	0.372895	-0.0010965	0.720398	0.00140979	0.646566	-0.00317284	0.260536	-0.00395716	0.0998884	-0.00111605	0.720542	-0.00248328	0.358054	0.00290485	0.25416	0.00347362	0.108741	0.000271295	0.901419	0.00287961	0.387888	-0.00459873	0.119912	-0.00275957	0.369565	0.00390208	0.139109	-0.00600815	0.0521853	-0.00212558	0.491346	-0.00451199	0.0109256	-0.000384227	0.899908	0.00504004	0.00605714	-0.00825142	0.0693655	0.00845788	0.0203782	-0.0013397	0.71107	-0.00128199	0.691323	0.00179001	0.622788	-0.000629002	0.862601	0.00212656	0.27322	0.000318186	0.892175	0.00988351	0.00509143	-0.004271	0.122197	0.00478567	0.119027	-0.000674121	0.662871	0.00247509	0.103869	0.00185801	0.189125	-0.000921724	0.547353	-0.000575404	0.705853	-0.00281556	0.0340053	-0.00273768	0.074112	0.00100295	0.39896	-0.00271354	0.0821783	-0.00578641	0.175958	-0.00127278	0.322804	0.000169223	0.960139	0.00283428	0.0590774	0.00252725	0.0342208	0.00269587	0.0545924	0.00129681	0.316204	-0.000532445	0.925451	0.000791169	0.737934	0.00341371	0.180848	0.00631316	0.0799013	0.00280198	0.579257	0.00153648	0.258143	0.000708572	0.570573	-0.000839911	0.434823	-0.00154386	0.742583	0.00598235	0.375795	-0.00354945	0.577542	-0.00363992	0.459712	-0.000625014	0.799749	-0.00257589	0.316184	-0.00287474	0.354343	-0.00710169	0.305901	-0.00503724	0.171611	-0.00222298	0.841185	-0.00369568	0.424207	-0.00638103	0.335492	-0.000131195	0.959899	-0.0160024	0.0297007	0.000163931	0.950618	-0.00173605	0.581334	0.000634583	0.852817	-0.00121458	0.672706	-0.00355263	0.33182	0.00798023	0.114298	-0.00400141	0.724155	0.0173232	0.127622	0.000882753	0.835115	-0.00782835	0.125258	0.00193836	0.669986	-0.000633296	0.374821	0.000557533	0.56338	-0.00287215	0.489514	-0.000313836	0.775377	-0.00295193	0.329578	-0.00651336	0.112349	-0.00961043	0.00794628	0.0103728	0.0496468	0.0020266	0.463797	-0.00465644	0.239984	-0.00352702	0.339137	-0.000212827	0.95811	-0.00264308	0.543191	-0.00124835	0.631488	-0.00240004	0.343308	0.000157015	0.887265	0.00249718	0.296985	0.00219672	0.251119	0.0033071	0.496741	-0.0227595	0.00121421	-9.54306e-05	0.978283	0.000760781	0.736419	0.00556141	0.226251	0.00201335	0.2276	-0.000259888	0.797358	0.000462732	0.845399	0.00244735	0.259239	0.000977618	0.615934	-0.000559838	0.772165	0.0129831	0.0895691	0.00103849	0.580594	0.00286882	0.135378	0.00508941	0.049126	-0.000130066	0.928882	0.00592879	0.054889	0.000413151	0.676383	-0.00591685	0.313553	0.000843777	0.793925	0.00236315	0.4735	-0.00111307	0.0586826	0.00287451	0.202139	0.000449264	0.771863	-0.00605119	0.130764	0.00230075	0.812397	-0.00266505	0.669377	-0.00456676	0.431727	4.98083e-05	0.987013	-0.000884166	0.875555	-0.000917426	0.735422	0.00582806	0.0586827	-0.000922546	0.599715	7.56964e-05	0.960324	-0.000695279	0.889772	-0.000941292	0.835305	-0.000802152	0.381216	0.00446864	0.434003	0.00478256	0.548501	-0.000885087	0.761768	-0.00859058	0.0437662	-0.00577823	0.162356	-0.00950729	0.0562371	-0.00550396	0.271862	0.00015491	0.937141	0.00043153	0.781813	-0.000511933	0.897881	-0.00271263	0.654851	-0.000233844	0.968854	0.00435261	0.446592	-0.0014177	0.642604	-0.00497907	0.436973	-0.00261647	0.275987	-0.0127549	0.217107	-0.00713692	0.509386	0.00424064	0.373588	-0.00176278	0.696682	-0.0264445	0.015044	0.00965631	0.459225	-0.00490779	0.629318	-0.0102494	0.179938	0.0070748	0.452942	0.00605635	0.438906	0.00195998	0.603132	-0.00582096	0.288777	0.00026446	0.961788	-0.0208892	0.266311	0.00108315	0.883897	0.00387817	0.603774	0.000843294	0.908771	0.0111396	0.275292	0.00434942	0.669348	0.00811428	0.37483	-0.00608598	0.550467	-0.00041644	0.967462	0.00713223	0.482415	0.00509675	0.136684	0.00641145	0.213731	0.00235173	0.579229	0.000303498	0.945032	0.00141296	0.695831	-0.000197942	0.965614	-3.06716e-05	0.989993	-0.00456016	0.565616	0.0116005	0.140109	0.00255874	0.283273	0.00329604	0.0750093	0.00321625	0.577811	0.00998185	0.303415	-0.00242607	0.393942	-0.00143557	0.588053	-0.00730522	0.0489113	-0.00973107	0.0150508	-0.0040532	0.281693	0.000283594	0.944042	0.0022992	0.590677	0.00345816	0.445871	-0.00119733	0.737943	0.00407405	0.231391	-0.00245622	0.509313	0.00180738	0.561676	-9.53699e-05	0.977197	-0.00544806	0.46058	0.000927481	0.793674	0.0015922	0.795692	-0.00175643	0.670259	-0.000278364	0.88173	-0.00695193	0.0839304	0.00756157	0.160355	0.000927831	0.861863	-0.0042663	0.689103	-0.00290927	0.58434	-0.00825253	0.0693277	0.0033868	0.118925	-0.00697121	0.184598	-0.000216158	0.96928	-0.0434027	0.00495401	0.00291542	0.117281	0.00164496	0.238916
rs9826046	-0.00687208	0.822628	0.0112256	0.466435	-0.0100648	0.564375	-0.00646589	0.49102	0.0091214	0.281396	-0.00256934	0.761171	-0.00174676	0.832618	-0.00362146	0.663669	0.00543288	0.506935	-0.0123959	0.201286	-0.0088652	0.430489	0.00926237	0.416058	0.00444743	0.552693	0.00820597	0.330016	0.000575206	0.927897	-0.00479557	0.561643	-0.0051619	0.29434	0.0102404	0.0875857	0.0036659	0.375247	-0.00456503	0.270317	-0.00305832	0.369915	0.0070832	0.515213	0.00595976	0.0511822	0.00638711	0.46902	-0.00616888	0.49707	-0.000243591	0.976889	-0.00987431	0.238419	-0.00490616	0.555643	-0.00714599	0.392557	-0.000835632	0.913145	0.00900536	0.16835	0.00224884	0.790852	0.00846604	0.24899	0.00220159	0.750544	-0.00838849	0.154236	0.0101057	0.0897412	-0.00515095	0.57009	0.0067534	0.400857	-0.00223188	0.78948	0.00394821	0.581895	0.00852876	0.310654	0.00823477	0.326805	-0.00488215	0.3109	-0.0064807	0.435113	0.0102113	0.0407817	0.0111827	0.365304	-0.000606697	0.951402	0.00637793	0.518108	-0.0106973	0.224801	0.0129566	0.191947	0.00354023	0.721214	-0.00835357	0.11345	0.0131922	0.03907	-0.00191008	0.842417	0.00133674	0.858669	0.0104283	0.211271	0.00675057	0.108203	0.000542706	0.895631	-0.00669483	0.0815632	-0.00298972	0.472575	0.00496201	0.230757	0.000792513	0.82612	-0.0032472	0.436002	-0.00257388	0.42562	-0.00158459	0.708491	0.00405428	0.727756	-0.00175271	0.616313	-0.00876971	0.34078	-0.00422553	0.300325	0.00225922	0.485851	-0.00115619	0.761627	1.81276e-05	0.995891	-3.55633e-05	0.998171	-0.00296234	0.645728	-0.00167906	0.809968	-0.00861728	0.382293	-0.0139488	0.31292	-0.00507215	0.169943	-0.00155859	0.647244	0.00329862	0.262382	-0.0262523	0.0412764	0.00814891	0.658132	0.00248746	0.886117	-0.000739801	0.955737	-0.00422128	0.530214	0.00382736	0.584156	-0.0107171	0.20358	-0.00535331	0.775989	0.00400842	0.688383	0.00710544	0.813598	0.00552868	0.660164	0.0120146	0.505145	0.00304542	0.668618	0.00438879	0.826845	0.00467062	0.517318	0.00136312	0.873695	0.0116994	0.208428	0.00859063	0.269383	0.00439322	0.658892	-0.0366854	0.00773969	-0.0134136	0.671753	-0.0336286	0.289791	0.00756752	0.512987	-0.00200519	0.885523	-0.0121467	0.326959	-0.00171705	0.377269	0.00234387	0.372425	0.00549055	0.628055	-0.00193161	0.519509	0.0119553	0.147652	-0.0122332	0.274007	-0.00499075	0.613082	0.0242621	0.0921597	-0.00841584	0.264269	-0.0167958	0.119984	0.0170014	0.0910483	0.00811486	0.462625	0.0136098	0.250883	0.00203811	0.773915	0.00688627	0.319209	-0.00239141	0.428324	-0.000555766	0.932298	-0.000553407	0.915203	0.0148778	0.261892	-0.0222336	0.246905	-0.00203319	0.831542	-0.00128365	0.834978	-0.00704114	0.574009	0.00192216	0.67279	0.00250233	0.364512	0.00108043	0.867425	0.00264347	0.654954	-0.00157085	0.767496	-0.0124676	0.0179187	-0.00153419	0.941186	-0.00381115	0.455844	-0.00224219	0.668139	0.00980299	0.162912	-0.000786196	0.842599	0.00558895	0.505538	-0.000941707	0.726231	0.00657662	0.679982	0.0133631	0.128109	-0.00619697	0.489291	-0.00249132	0.119911	0.0034861	0.569559	-0.00129104	0.759204	-0.00350873	0.749859	0.0109593	0.683019	-0.0029344	0.864245	-0.00833814	0.601207	0.00229062	0.785598	-0.0211871	0.172354	0.00292247	0.692034	0.00860507	0.304326	-0.00701729	0.14189	-0.00427264	0.303585	0.0031851	0.816111	0.0152853	0.215931	-0.00520745	0.0365153	-0.0333029	0.0308455	0.0066916	0.755607	0.0103599	0.19001	0.00615477	0.593898	-0.0217783	0.0519174	0.000271238	0.984056	-0.0190482	0.162893	-0.00913222	0.0857609	-0.0060633	0.150596	-0.00939558	0.38514	-0.00500306	0.762289	0.0176951	0.277841	0.00134263	0.931331	-0.00546429	0.51203	-0.00685281	0.694007	0.00188673	0.773272	0.0270152	0.328317	0.0502873	0.09745	-0.0296908	0.0265907	0.00743984	0.558145	-0.000256154	0.993395	-0.0115121	0.755743	0.00339911	0.906264	-0.00951481	0.65799	-0.004221	0.873683	0.00419101	0.848725	0.022414	0.0300161	-0.0201865	0.177817	0.00895773	0.552033	0.0881552	0.0871895	0.00676389	0.739893	-0.0210479	0.305485	0.0077771	0.700895	-0.00296278	0.914816	0.00853163	0.757707	0.0472468	0.0571973	0.00707545	0.798054	-0.00352856	0.89872	0.000998865	0.971052	-0.00340785	0.713798	-0.0165672	0.236495	-0.000225972	0.984338	0.0123682	0.30085	0.00288621	0.768881	0.0175589	0.159397	0.000876891	0.895045	0.0115267	0.589751	0.0212838	0.318395	0.0020933	0.746912	-0.00340086	0.498497	-0.00917101	0.560581	0.0448486	0.0872839	-0.00341676	0.658812	-0.00993773	0.167722	-0.0140277	0.163249	0.0308069	0.00449731	0.0237499	0.0198809	-6.59465e-06	0.999519	0.00497459	0.66776	-0.000402973	0.973859	-0.00463738	0.632574	0.00354167	0.701161	-0.00591223	0.560014	0.00638338	0.450658	0.0164144	0.0712418	-0.028781	0.151876	-0.00842542	0.381593	-0.0421012	0.0118262	-0.0124502	0.267545	0.00750708	0.139886	-0.00624078	0.56824	-0.00328681	0.822121	0.0281187	0.0522572	-0.0139578	0.636957	0.00792324	0.587082	0.0111817	0.365346	-0.0147683	0.0126161	0.0178758	0.215093	0.00728517	0.633426	-0.0117923	0.778843	-0.00471237	0.354845	0.000415668	0.912285
rs79429022	0.00919633	0.635232	-0.00626882	0.53372	-0.0149649	0.189451	-0.011162	0.0655348	0.0160218	0.00330607	0.00665871	0.221626	-0.0175895	0.000979785	-0.00386358	0.472619	0.00525745	0.319876	0.0108842	0.0824772	0.0141012	0.0521685	0.0127676	0.0820652	0.00981001	0.0422862	-0.000491351	0.928054	0.011086	0.0069002	-0.0148936	0.00523267	-0.0124495	8.93118e-05	-0.00199891	0.605523	0.00092496	0.728419	0.00705134	0.00834026	0.0048917	0.0263667	-0.0174511	0.0132889	0.0071549	0.00029665	0.0137828	0.0157826	0.00328899	0.57603	0.0071333	0.188531	0.012111	0.0250486	0.0129104	0.0163348	0.0159185	0.00317686	0.00746863	0.131429	0.00720873	0.0876836	-5.12009e-05	0.992539	-0.000930563	0.844421	0.00682759	0.126687	0.0040261	0.289581	-0.000208053	0.956827	-0.00175118	0.764959	0.000878843	0.865461	-0.00515993	0.339086	0.00635017	0.170248	0.0113876	0.0360256	-0.0093018	0.086234	-0.00469472	0.131381	0.00502113	0.348913	0.00196633	0.541668	-0.00565615	0.478152	-0.00238467	0.708771	0.00551308	0.384031	-0.00264472	0.639829	0.00976438	0.125302	-0.0011221	0.860026	0.000874682	0.79769	0.000163487	0.968371	0.00881578	0.155157	-0.00195845	0.686349	0.00442108	0.411788	0.00387242	0.153731	0.00222473	0.405063	-0.00278538	0.261331	0.00138728	0.605896	-0.000797921	0.765391	-0.00463947	0.0465764	-0.00312486	0.245573	0.00322822	0.121925	-0.00195428	0.476148	-0.00809628	0.281805	-0.000825008	0.715101	-0.000745094	0.900169	0.00588974	0.0254241	0.000792993	0.705026	-0.00230501	0.349115	0.00167383	0.462766	-0.00254916	0.799178	0.00521718	0.210464	0.00775418	0.0833871	0.00999527	0.114357	0.0153443	0.0836462	0.00983406	3.71801e-05	0.00116155	0.597813	-0.00359544	0.0568372	0.00949856	0.249723	0.0245436	0.0391482	0.0107528	0.338081	-0.00168507	0.845727	-0.000225136	0.958656	-0.000144427	0.974552	0.00321075	0.559149	-0.00915547	0.455553	0.00190639	0.770319	0.00784651	0.689301	-0.0013892	0.865149	0.0139337	0.23479	0.0001405	0.975622	0.0217525	0.0950282	-0.00119168	0.798368	0.00769241	0.167524	0.00239088	0.692779	-0.000552908	0.913621	-0.00160414	0.804474	0.0196339	0.0274822	0.0358419	0.0714738	0.0324529	0.104075	0.000238303	0.974556	-0.00713685	0.427587	0.00348862	0.663079	-0.00203055	0.106209	-0.00230227	0.175238	-0.00395036	0.589598	0.000421113	0.828009	-0.000155117	0.976806	0.00187772	0.795085	-0.00519797	0.415289	0.00572117	0.539097	0.0011038	0.820937	0.00207644	0.766128	-0.00633857	0.329768	-0.0083252	0.243624	-0.00130303	0.864949	0.00330493	0.471355	-0.000132396	0.976343	-0.0013412	0.4919	0.0027702	0.511673	-0.000754478	0.822203	-0.012169	0.155783	0.000548859	0.964713	0.00504347	0.414156	-0.00488759	0.219915	-0.00869148	0.283376	0.00230302	0.433502	-0.00162328	0.362735	-0.00196285	0.638823	-0.00150232	0.694472	0.00396754	0.248154	0.00283425	0.405492	0.0084907	0.52986	0.000136309	0.96702	0.0017062	0.612454	-0.00702503	0.121661	-0.000359374	0.888301	-0.00230411	0.670763	0.00254223	0.143392	0.0102156	0.320901	-0.0180787	0.00137681	0.0139207	0.0160572	0.00115467	0.262759	-0.00822114	0.0376449	-0.00667869	0.0140552	-0.00513055	0.466404	0.00578335	0.733691	-0.0128211	0.243085	0.0127474	0.212908	9.76991e-05	0.985506	-0.00356074	0.720055	-0.00589501	0.216045	0.00232808	0.667002	0.00241064	0.43453	-0.00172203	0.516965	-0.00152888	0.861569	0.0150179	0.0576627	-0.00117244	0.46585	0.00367366	0.71576	0.000305834	0.982676	0.00819	0.109506	-0.00616255	0.411553	0.0124188	0.0882835	-0.00231175	0.791755	0.00271362	0.757864	0.00588595	0.0889577	0.000600936	0.826702	-0.0158372	0.0241667	-0.0152901	0.150754	-0.0228203	0.0295456	-0.00164677	0.869572	0.00173683	0.745919	0.00768197	0.492674	-0.00189658	0.652513	0.0148147	0.412685	-0.0309283	0.104077	0.00114301	0.891652	0.00573233	0.471555	-0.00968694	0.612427	0.00680218	0.766956	0.003977	0.824023	0.0101127	0.45209	-0.0328465	0.0478446	0.000117975	0.993168	-0.00957403	0.146915	0.0158282	0.0987401	-0.00117147	0.903295	0.0293923	0.35876	0.0225142	0.0825624	-0.0263063	0.0440019	0.0255151	0.0475801	-0.0217488	0.232091	0.00136635	0.940049	-0.00848015	0.603039	0.0116168	0.523314	-0.0289401	0.111899	0.0151828	0.401818	-0.00643976	0.284819	0.000773083	0.931912	-0.00187463	0.801628	-0.00830298	0.283681	0.00180965	0.776102	0.00763937	0.344349	-0.000682317	0.874026	0.00502907	0.720305	0.0209555	0.130146	-0.00394581	0.347728	-0.00263583	0.418755	-0.0108733	0.284342	-0.00482293	0.779782	0.00843519	0.0912635	0.00256546	0.581291	0.00215427	0.740491	-0.00228895	0.743988	0.00404532	0.539207	-0.00963709	0.172967	0.00879495	0.240072	0.00943351	0.235106	-8.54703e-05	0.98912	0.00657843	0.27001	0.00515618	0.428512	-0.00507268	0.353008	0.00693074	0.23623	0.00995888	0.441917	0.00419176	0.499365	0.0333424	0.00200777	0.0101531	0.159086	0.00498682	0.128815	0.00481763	0.494859	-0.00259237	0.784009	0.0159643	0.0880964	0.00801347	0.668058	-0.0221572	0.0175639	-0.00565709	0.478078	0.00520692	0.173738	-0.022416	0.0149535	-0.00538545	0.584975	0.00258815	0.923964	0.00087785	0.786477	0.00698066	0.00446269
rs9826286	-0.002091	0.840896	0.0025123	0.64161	-0.00430429	0.481284	-0.00457685	0.160979	9.28306e-05	0.974797	-0.00189353	0.518999	-0.00339114	0.237932	0.00565864	0.0506628	0.00262941	0.355505	0.00772245	0.0221535	0.0122335	0.00175487	0.002277	0.565295	0.00512408	0.0492277	-0.00196093	0.503325	0.00975929	1.00313e-05	-0.00887041	0.00203373	-0.00137303	0.422272	-0.00150753	0.469502	0.000284488	0.843019	0.00418047	0.00368427	0.00499567	2.52832e-05	-0.00938944	0.0133412	0.00160029	0.132837	0.00344978	0.261622	-0.00025624	0.935493	0.00102859	0.724761	-0.000479143	0.869271	0.00214471	0.458788	0.00344187	0.236285	0.00251463	0.34542	0.00251168	0.269138	0.00361172	0.220594	0.00382659	0.133987	0.00387176	0.107772	0.0023683	0.247332	0.00247818	0.231165	-0.00517345	0.100705	-0.0028906	0.300772	-0.00421997	0.146506	0.0074421	0.00283735	0.00707602	0.0155387	0.00320912	0.271661	-0.00237076	0.157101	0.00220105	0.445769	0.00168548	0.331392	0.00138557	0.746945	-0.00164324	0.633416	0.00298433	0.382514	0.000191641	0.949904	-0.00074092	0.829356	-0.000732853	0.831016	-0.00137628	0.453133	0.000251384	0.90973	-0.00297051	0.373469	0.000282571	0.913809	0.00236724	0.414488	0.00250021	0.0872815	0.00236388	0.100288	-0.00188396	0.158671	-0.00209683	0.147592	0.000822734	0.567799	-0.000256447	0.838133	-0.00356745	0.0137926	0.00114084	0.309976	-0.000604192	0.682232	-0.00195836	0.627518	-0.000468419	0.700292	-0.000872342	0.784982	0.00232019	0.102031	0.000162738	0.885271	-0.000575835	0.663999	0.00164964	0.177386	0.00257393	0.632522	0.00285439	0.201703	0.00204425	0.396397	-0.00026808	0.937275	0.00286965	0.547854	0.00282169	0.0279423	-0.000845164	0.474334	-0.00118087	0.245194	-0.00103997	0.814844	0.00630832	0.323347	0.00658659	0.274453	0.00315396	0.499429	-0.00146569	0.528948	-0.00372199	0.125622	0.00601831	0.0409859	-0.00732074	0.265968	0.00221345	0.526787	-0.0125843	0.231509	-0.00315672	0.471607	0.00742316	0.237586	0.00183943	0.455917	-0.00139056	0.842204	0.00196478	0.432468	0.00417982	0.161622	-0.0027746	0.392314	0.00430774	0.114317	-0.00382489	0.270351	0.00512832	0.283151	0.0109449	0.31069	0.0207347	0.0553934	-0.000473032	0.906117	0.000695033	0.885528	0.00643563	0.134423	-0.00118023	0.0801704	-0.00130706	0.151935	-0.00204326	0.603081	0.00111382	0.284118	-0.000427957	0.881159	0.00243551	0.530149	0.00184219	0.590565	0.00184925	0.711277	0.00265796	0.309475	-0.00167284	0.655343	-0.00145687	0.676328	-0.00550842	0.150607	-0.00381912	0.352883	-0.000534406	0.828101	0.000675082	0.778112	-0.000793519	0.448477	0.00198489	0.38122	-0.0002235	0.901575	-0.00465016	0.312131	0.000239863	0.971224	0.00130412	0.693939	0.00338031	0.113725	-0.0134904	0.00190862	0.00299197	0.0579674	0.00104625	0.274293	0.00160172	0.475471	-0.000466761	0.820039	0.0012959	0.482043	0.00210903	0.248702	0.0025325	0.727417	-0.00278866	0.116127	-0.00135672	0.454799	-0.00391927	0.108837	0.00189663	0.168628	0.00441416	0.130393	0.000611357	0.513423	0.00210217	0.704628	-0.00946159	0.00189406	0.00690785	0.0264401	0.000234231	0.673312	-0.00265276	0.213037	0.00307245	0.0359045	-0.00360516	0.339426	0.00483919	0.596443	-0.00214528	0.715434	-0.00536533	0.32728	0.000158719	0.956093	-0.00168015	0.752275	-0.00296803	0.247349	0.00271392	0.351562	0.00208647	0.209099	0.000997721	0.486448	-0.00096584	0.83819	0.010687	0.0122736	-7.5776e-05	0.930249	-0.00848591	0.114045	-0.00175169	0.815221	0.00321766	0.24569	0.00626791	0.120586	0.00828343	0.0344525	-0.00445239	0.343602	0.00132958	0.778568	0.00100992	0.587234	0.00104278	0.479769	-0.00728366	0.0534425	-0.00542644	0.343185	-0.000595493	0.916119	0.000104438	0.984564	0.00198734	0.490921	-0.00368192	0.542101	-0.00124884	0.582072	0.0194472	0.0447445	-0.0160446	0.118019	0.00119661	0.791321	0.0010197	0.812168	-0.00160418	0.87664	0.000793273	0.949011	0.0052435	0.587345	0.00564679	0.43617	-0.0146801	0.100475	-0.00430173	0.562247	-0.00801344	0.0244367	0.00560074	0.280165	-0.00114911	0.825621	-0.00499936	0.774103	0.0043148	0.538509	-0.00309135	0.661745	0.0160222	0.0213949	-0.00196125	0.838525	-0.0125905	0.189528	-0.0157494	0.0677062	0.00940034	0.327796	0.00244734	0.799044	8.5634e-06	0.999286	-0.00541741	0.093303	-0.00243788	0.615045	0.00439885	0.271361	-0.00481004	0.246623	-0.00298894	0.380521	0.00279892	0.518053	8.11219e-05	0.971951	0.0133677	0.0751154	0.00951725	0.200703	-0.000578435	0.797091	-0.000825387	0.636204	-0.00495402	0.36406	0.00234296	0.798827	0.000162307	0.951879	0.00214347	0.39214	-0.001151	0.742376	-0.00878271	0.0198349	-0.000760128	0.830314	-0.00771912	0.0425548	0.000254926	0.949538	0.00348348	0.415037	0.00513501	0.127729	0.00851021	0.00796909	0.00346137	0.324787	-0.000778974	0.791178	0.00340643	0.279878	0.00625314	0.369982	-0.00215978	0.518597	0.0131827	0.0233008	0.0061335	0.115158	0.000271939	0.877767	0.00183792	0.628764	-0.00583503	0.251699	0.00379974	0.450751	0.00128039	0.898471	-0.00819561	0.102941	0.00138447	0.74714	0.00124401	0.544687	-0.00280502	0.572365	-0.00377146	0.476546	-0.0116855	0.423528	0.0042468	0.0155803	0.00275591	0.0368609
rs9835976	-0.00847578	0.486195	0.000952769	0.880853	-0.00120295	0.867277	-0.0111296	0.00371338	0.00612371	0.0760281	0.00299114	0.385602	0.00317092	0.347504	0.00702045	0.0390298	0.00450461	0.177957	0.00774693	0.0507585	0.0173293	0.000161746	0.00737438	0.112411	0.00804531	0.00847453	-0.00215461	0.531376	0.0116361	7.36855e-06	-0.0151319	7.43725e-06	-0.0017549	0.382598	0.000269336	0.912408	-0.00144155	0.393073	0.00520473	0.00208635	0.00558046	6.19382e-05	-0.00970315	0.0295026	0.00314421	0.0119487	0.00648725	0.0724277	0.00297829	0.423444	0.00737227	0.0317145	0.00381055	0.2652	0.0092198	0.00671335	0.00525355	0.123832	0.0014246	0.649168	-0.00030229	0.909876	0.00294004	0.396025	0.00679891	0.0234174	0.0017602	0.533664	0.00276566	0.250184	0.00414086	0.0885683	-0.00712635	0.0542516	-0.0074459	0.0232577	-0.00312642	0.359824	0.0120234	4.04494e-05	0.00669118	0.0514644	0.00234918	0.493371	-0.00635985	0.00123129	0.00493454	0.145638	0.00316101	0.120954	0.00601771	0.232899	0.000997756	0.805613	-0.00041349	0.918092	0.00277044	0.440167	0.000737526	0.855303	-0.0062768	0.12028	-0.00165734	0.442267	-8.64218e-05	0.973538	-0.000882196	0.822061	0.00155346	0.612609	0.00656003	0.0542192	0.00259524	0.130756	0.00295401	0.0803865	-0.0029088	0.0639015	-0.00085333	0.615781	0.00170318	0.314024	-0.00338549	0.0216856	-0.00561894	0.000959977	-0.000469763	0.721954	-0.000241419	0.889224	-0.00714295	0.131938	-0.0026245	0.0664001	-0.00274671	0.464473	0.00315956	0.058026	0.00207908	0.11656	-0.000333187	0.830588	0.00135577	0.345763	0.00211567	0.738102	0.00318008	0.226483	0.00356158	0.208514	-1.42058e-05	0.997168	0.00567676	0.311506	0.00597499	7.38897e-05	0.000848561	0.541328	-0.00111397	0.350744	0.00343945	0.509724	0.00310296	0.679534	0.00174034	0.805954	0.00438592	0.423582	0.00537017	0.049794	-0.00045957	0.872109	0.00890781	0.010081	-0.00605951	0.432913	0.00180592	0.660634	-0.000614752	0.960352	0.000210511	0.96741	0.0169913	0.0214369	0.00139724	0.630098	0.00129794	0.87439	0.00179997	0.54092	0.00147682	0.673974	-0.00113899	0.765145	0.00469465	0.142692	0.000633015	0.876754	0.00316118	0.573731	0.0143486	0.258659	0.0281279	0.027304	0.00262447	0.578015	0.00255658	0.652523	0.00651215	0.197605	-0.00155563	0.049901	-0.00232607	0.0301741	-0.00536483	0.245755	0.000884718	0.469434	-0.00189591	0.573378	0.00219374	0.630666	0.00103666	0.796856	-0.00108558	0.853436	0.0029844	0.332017	-0.00464764	0.291634	-0.00260304	0.52591	0.000933373	0.835944	0.00168529	0.72744	0.00276805	0.338932	0.00192555	0.494308	-0.00119777	0.330705	0.000836974	0.753588	-0.000857563	0.686278	-0.0101147	0.061648	-0.00731586	0.349625	-0.000505349	0.896855	5.89319e-05	0.981296	-0.0170627	0.00084378	0.00347806	0.060893	0.000689145	0.54035	0.00144735	0.583401	-0.00028076	0.907371	0.000945929	0.662631	0.00287079	0.181928	0.0056489	0.50841	-0.000503093	0.80938	-0.000919109	0.666453	-0.00063219	0.825712	0.00258563	0.110164	0.0136527	6.8033e-05	0.00165197	0.132805	0.00542218	0.405205	-0.0194189	5.67305e-08	0.0141079	0.000113146	0.00100899	0.121924	-0.000658782	0.792341	0.00174848	0.309487	-0.00510802	0.250939	-0.00314446	0.770645	0.00778858	0.261582	-0.0082571	0.201229	0.000753866	0.824476	0.000359557	0.954311	-0.0015719	0.602003	0.00601598	0.0788296	0.00102873	0.598076	-0.00113225	0.500723	0.00369352	0.505779	0.022727	5.71199e-06	-5.38592e-05	0.957757	-0.0132913	0.0358214	-0.00155825	0.86001	0.0034789	0.285052	0.0121095	0.0107222	0.0194982	2.30039e-05	-0.0175178	0.00148283	-0.00847389	0.12639	0.00400038	0.0674117	0.00353011	0.0418883	-0.0115198	0.00924065	-0.0103843	0.123007	-0.0101444	0.126471	0.00202934	0.74915	0.00328646	0.332486	-0.00872616	0.21852	-0.00200974	0.451038	0.0139982	0.218491	-0.0411214	0.00064266	0.000634357	0.904885	0.00351344	0.485492	-0.00414817	0.73205	-0.00103624	0.943233	0.0192493	0.0892287	0.0054598	0.521373	-0.0236219	0.0243445	-0.000326487	0.970118	-0.010847	0.00967577	0.0123423	0.0426491	0.0108693	0.0758739	-0.0352249	0.0848638	0.0127717	0.120268	-0.0158657	0.0553064	0.022827	0.00514586	0.00459027	0.684379	-0.0085042	0.450195	-0.0186162	0.0656982	0.0251508	0.0256526	-0.00937145	0.405944	-0.00656448	0.558554	-0.00828558	0.0289799	-0.00502403	0.377923	0.00376116	0.423717	-0.0107614	0.0274168	-0.00146847	0.714006	0.00712678	0.161545	3.43636e-05	0.989888	0.000785115	0.928944	0.0104463	0.232448	0.000302925	0.908793	0.000404388	0.843711	0.000225996	0.971925	-7.10851e-05	0.994765	0.00383133	0.225319	0.00183693	0.53247	-0.00723312	0.0789664	-0.00895749	0.043136	-0.000261577	0.949931	-0.00399749	0.371172	0.000148965	0.97489	0.00965559	0.0544455	0.0101177	0.0106277	0.0100351	0.00773693	-0.00172882	0.674299	-0.00120077	0.72825	0.00706552	0.0564997	0.0138038	0.0920543	0.000673152	0.86403	0.023828	0.000482146	0.0069964	0.125668	-0.000352257	0.865317	0.000594616	0.894061	-0.00343781	0.56575	0.00740891	0.211018	0.0061271	0.601437	-0.0195624	0.000928971	0.00601666	0.23298	-0.000789235	0.743833	-0.0107294	0.0658344	-0.000842096	0.89252	-0.058929	0.000591529	0.0052356	0.0111738	0.00353614	0.0225771
rs9856337	0.00227906	0.788273	0.00438026	0.318722	0.00896773	0.0714244	-0.000193559	0.94206	0.00163927	0.494236	0.00278941	0.24436	0.00745438	0.00147311	0.00374643	0.112622	0.000171181	0.941222	0.00468215	0.0891724	0.000777431	0.807399	0.00861211	0.00774456	-0.000165093	0.938146	-0.00362816	0.129001	0.000303463	0.866286	0.00941624	5.95501e-05	0.0024474	0.0794677	0.00668475	8.41889e-05	1.92082e-05	0.986915	0.00274318	0.0194798	0.00178704	0.0646863	-0.0104812	0.000704648	0.00134872	0.120277	0.000478613	0.848503	0.00330698	0.200214	0.000886192	0.709999	0.00308558	0.193891	0.000277586	0.906419	-0.0058118	0.0142131	0.00823975	0.000150139	0.00446891	0.0159143	0.00177005	0.461719	-0.000534751	0.79736	-0.000105688	0.957077	0.00500119	0.00273628	0.00399034	0.018096	-0.000796298	0.756725	0.00208891	0.359313	-0.00275879	0.244527	0.0048495	0.0170941	-0.00250581	0.293457	-0.00245536	0.302426	0.00118521	0.385758	-0.00100474	0.669569	0.000637488	0.652454	0.000911169	0.794751	-0.00410043	0.144682	0.00351633	0.207315	0.0075459	0.00243556	0.00597698	0.033137	-0.00256245	0.360503	-0.00577991	0.000109752	0.00226286	0.211005	0.000640458	0.81388	0.000800877	0.706979	0.00120588	0.610325	0.000726472	0.542427	-0.000819535	0.484836	0.000906867	0.405645	-0.00126421	0.284354	0.000765448	0.514623	-0.00398333	0.000100267	-0.0019297	0.102547	-0.00169397	0.064558	0.000447919	0.709776	0.00355101	0.280405	-0.00213124	0.0318	-0.00194655	0.456027	0.0041551	0.000330425	0.000550246	0.549849	0.000139168	0.897585	-0.000678603	0.495833	0.00925414	0.0348639	0.000414659	0.819955	0.00137633	0.483941	-0.000867917	0.75475	-0.00187276	0.630647	0.00235252	0.0247323	0.00116724	0.225252	-0.00011009	0.894337	-0.00263281	0.467473	-0.00672121	0.196587	0.00383171	0.435297	0.00057608	0.87904	-0.000358974	0.850009	-0.000679858	0.731351	-0.00109058	0.64936	0.00591198	0.269872	0.000624859	0.826294	0.0131697	0.124392	0.00263488	0.460526	8.12024e-05	0.987343	-0.00385894	0.054951	0.0081472	0.151998	-0.00380173	0.0622981	-0.00241078	0.321707	0.000780861	0.767574	-8.06094e-08	0.999971	-0.00392356	0.165875	0.00374977	0.335525	-0.0108045	0.218377	-0.00114951	0.896053	-0.000604585	0.853259	0.00738528	0.0604881	-0.000448701	0.898096	-0.000105131	0.848333	0.000491745	0.50837	0.00189172	0.554737	-0.000508983	0.548031	0.000644868	0.782232	0.000968307	0.759356	0.00664049	0.0173113	-0.00205419	0.613819	0.000119765	0.955174	0.000865466	0.77685	-0.000231905	0.934982	-0.00192748	0.536983	0.000117114	0.972106	-0.00151793	0.449095	-3.44783e-05	0.985903	1.71189e-05	0.983986	-0.00177903	0.335304	0.00151386	0.304683	0.000351349	0.925342	0.00998001	0.0656338	0.00143034	0.59635	-0.000661324	0.70414	-0.00398208	0.260686	0.000902008	0.482944	-0.000296429	0.703842	-0.00182925	0.317139	0.0013111	0.432769	0.0011491	0.444151	-0.000421155	0.777319	-0.0102459	0.0823326	0.00149596	0.301566	0.000780391	0.598334	0.000675508	0.734712	-0.001226	0.275116	0.0105117	1.00725e-05	0.000963687	0.206594	-0.00640117	0.157173	-0.014019	1.70196e-08	0.00895794	0.000414917	6.6088e-05	0.884111	0.005968	0.000592788	-0.000126596	0.915588	-0.00253101	0.409287	-0.000951281	0.897886	0.00259667	0.587405	0.0111884	0.0120066	0.00414574	0.0767973	0.00091687	0.832265	-0.00465759	0.0260387	-0.000791738	0.738981	0.00105304	0.437033	-0.00114373	0.328021	0.000124218	0.974308	0.00458486	0.187825	5.55301e-05	0.93732	0.0137794	0.00162031	0.00300566	0.622291	0.0045285	0.0439354	0.00136975	0.677477	0.00324915	0.309195	-0.00187393	0.625252	-0.00122032	0.751852	0.00148653	0.327272	0.000199752	0.868203	-0.00186836	0.543497	-0.00149264	0.749056	-0.00075675	0.869481	-0.00350451	0.425594	-0.000605757	0.796693	0.0023516	0.632719	0.00111109	0.547719	0.00118693	0.882224	0.00279264	0.740062	0.000605692	0.870244	3.11168e-05	0.992943	-0.00480775	0.571263	0.0149225	0.143001	-0.0105134	0.185152	0.00582192	0.327697	-0.0168714	0.0213871	0.000626717	0.917997	-0.0059712	0.0400758	-0.00141168	0.738362	-0.00310051	0.465729	-0.000714384	0.959752	0.00653942	0.252208	0.00165344	0.773747	0.00717991	0.205217	0.000690236	0.929874	-0.0132405	0.090571	0.00560394	0.424758	0.011476	0.142805	0.00545147	0.486611	-0.00328122	0.673739	0.000968256	0.712532	0.00322845	0.413615	0.00835307	0.0102819	0.00523494	0.121241	-0.000897544	0.746287	0.00361748	0.30478	-0.00108547	0.563168	0.00726161	0.234961	-0.00210641	0.726726	0.00107584	0.556628	-0.000508181	0.720589	0.000344791	0.93815	-0.00133333	0.858022	-0.00169063	0.440838	-0.00096459	0.636785	-0.00464177	0.104356	0.00324113	0.293128	0.00364502	0.208879	0.00442146	0.155448	-0.00412855	0.209788	0.000222892	0.949146	0.0033594	0.223041	-0.00266279	0.310004	-0.00475864	0.0966125	-0.0072891	0.00238489	-0.00133233	0.604656	-0.00645752	0.256595	0.00465246	0.0887707	-0.0056383	0.234186	0.00446094	0.160824	-0.00361453	0.0121975	-0.000917402	0.767319	-0.00214461	0.606004	-0.00167053	0.684853	0.00790539	0.333646	-0.00106843	0.794473	0.00091476	0.793959	0.00260613	0.119405	-0.000538579	0.894307	0.0043931	0.308668	-0.0485722	4.52522e-05	0.000958949	0.503638	0.00206331	0.0552717
rs9840773	-0.00899304	0.459375	0.000762974	0.904299	-0.000631052	0.930021	-0.0112471	0.00331798	0.00624479	0.0699742	0.00344778	0.316531	0.0031847	0.344679	0.006972	0.0400972	0.0044175	0.185821	0.00800733	0.0431524	0.0172488	0.000169566	0.00767235	0.098104	0.00812947	0.00771773	-0.00225955	0.510932	0.0116954	6.40861e-06	-0.0153265	5.49159e-06	-0.00170086	0.396709	0.000233676	0.923853	-0.00151148	0.369814	0.00506845	0.00268556	0.00560871	5.5381e-05	-0.00952161	0.0324165	0.00306114	0.0142472	0.0064914	0.0718102	0.002933	0.429851	0.00712227	0.0376805	0.00355284	0.298148	0.00883431	0.0092859	0.00526274	0.122609	0.00149425	0.632734	-0.000170041	0.949153	0.002877	0.40552	0.00670401	0.0252017	0.00187508	0.506659	0.0027437	0.253242	0.00420824	0.0830362	-0.00697384	0.0592273	-0.00753818	0.0214035	-0.00332115	0.329952	0.0119364	4.47727e-05	0.00688445	0.0447623	0.00193529	0.571982	-0.00632458	0.00128881	0.0045026	0.183602	0.00314775	0.121957	0.00626208	0.213777	0.00115228	0.77592	-0.000642159	0.872917	0.00282182	0.431025	0.000189275	0.962616	-0.0062735	0.119905	-0.00173803	0.419755	2.7847e-05	0.991459	-0.0013029	0.739412	0.00164529	0.591215	0.00667426	0.0498132	0.00270218	0.115075	0.00304126	0.0714176	-0.00284904	0.0691274	-0.000914259	0.59024	0.00181579	0.28237	-0.00337217	0.0220052	-0.00563747	0.000906911	-0.000376451	0.775189	-0.000278621	0.872097	-0.00701569	0.138351	-0.00258051	0.0706574	-0.00264147	0.48106	0.00313223	0.0598417	0.00209628	0.11302	-0.000257139	0.868655	0.00125026	0.383809	0.00153684	0.807781	0.0029258	0.265025	0.00354782	0.209531	5.69412e-05	0.98863	0.00597702	0.285816	0.00587621	9.4757e-05	0.000785836	0.570993	-0.00114897	0.335025	0.00321996	0.536439	0.0031206	0.677312	0.00131929	0.852032	0.00439595	0.421628	0.00524562	0.0549307	-0.0002554	0.928589	0.00854381	0.0134377	-0.00612814	0.42696	0.00171478	0.676223	-3.7859e-05	0.997553	-0.000157284	0.975607	0.0166995	0.0235367	0.0015545	0.59149	0.00170017	0.835663	0.00191134	0.515481	0.0015479	0.658696	-0.00132657	0.727439	0.00449097	0.160165	0.00114941	0.777856	0.00348179	0.534834	0.0151919	0.230802	0.0288515	0.0233139	0.00267264	0.570417	0.00282589	0.618122	0.00623438	0.216644	-0.00150416	0.0575542	-0.00224686	0.0359525	-0.00521794	0.258132	0.000950035	0.436514	-0.00195475	0.560894	0.0017197	0.705788	0.000656323	0.870326	-0.0015828	0.787318	0.00307865	0.31619	-0.00488882	0.266521	-0.00239475	0.558901	0.00095644	0.831675	0.00153018	0.751259	0.00283354	0.326835	0.00187843	0.50422	-0.00125888	0.305856	0.000916356	0.730663	-0.000606751	0.774716	-0.0102844	0.0570004	-0.0074913	0.337402	-0.000399308	0.91828	1.79287e-06	0.99943	-0.016956	0.000891571	0.00345061	0.0625291	0.000606051	0.589647	0.00119766	0.649423	-0.000236331	0.92185	0.00102216	0.636768	0.00279484	0.193029	0.00590514	0.488736	-0.00036986	0.859031	-0.000758527	0.721654	-0.000676001	0.813572	0.00250589	0.121014	0.0134536	8.4628e-05	0.00170344	0.120588	0.00517637	0.42615	-0.0193182	6.34201e-08	0.0137457	0.00016515	0.00103098	0.11346	-0.000884531	0.72332	0.00190392	0.267723	-0.00475663	0.284213	-0.00399552	0.710688	0.00764552	0.269634	-0.00864546	0.180107	0.000919844	0.786325	0.000346283	0.955922	-0.00151408	0.614893	0.0064723	0.0582645	0.00102568	0.598609	-0.00111265	0.507445	0.00367665	0.507025	0.022351	7.85044e-06	-1.80955e-05	0.98578	-0.013539	0.0322661	-0.000798378	0.927899	0.00318606	0.326743	0.0120632	0.0109172	0.019588	2.05442e-05	-0.0170246	0.00198274	-0.00784299	0.156587	0.00400925	0.0664362	0.00348488	0.0442915	-0.0115092	0.0092105	-0.0100576	0.134658	-0.0101362	0.126187	0.00180783	0.775427	0.00314511	0.352968	-0.00867477	0.220545	-0.00235234	0.376962	0.0139484	0.219057	-0.0400493	0.000871937	0.000869945	0.869643	0.00311004	0.536364	-0.00425932	0.724788	-0.000401767	0.977943	0.0190772	0.0916599	0.00494606	0.560734	-0.0234065	0.025454	-0.000572566	0.947544	-0.0105594	0.0116582	0.0121914	0.0448876	0.0108405	0.0761631	-0.0365686	0.073172	0.0128078	0.118671	-0.0163875	0.047428	0.0228851	0.0049681	0.00417993	0.710806	-0.00761423	0.498282	-0.0186273	0.0650901	0.0247813	0.0276492	-0.00980255	0.383905	-0.00654342	0.559166	-0.00835105	0.0274796	-0.00487624	0.391381	0.00345775	0.46133	-0.0109094	0.0251232	-0.00177615	0.657056	0.00695145	0.171408	-0.000116438	0.965689	0.000887525	0.919572	0.0114125	0.191322	0.000516728	0.844809	0.000632285	0.7575	-0.000205426	0.974437	0.00110298	0.91876	0.00401319	0.20338	0.0019564	0.505509	-0.00718177	0.0806756	-0.00865732	0.0502716	-0.000351599	0.932631	-0.00348363	0.435087	0.000487497	0.917826	0.0095536	0.0566621	0.0102085	0.00983348	0.0102996	0.00618529	-0.00155708	0.704644	-0.00121296	0.7252	0.00733622	0.0473352	0.0140176	0.0866446	0.000561545	0.886237	0.0234047	0.000595296	0.00690516	0.13005	-0.000420297	0.839386	0.000801921	0.857258	-0.00314483	0.598776	0.00769041	0.193519	0.00551759	0.637631	-0.0189904	0.00128574	0.00626103	0.213853	-0.00075893	0.752949	-0.0106879	0.0664766	-0.000591794	0.924227	-0.058662	0.000614577	0.00532546	0.00974948	0.00345474	0.0256523
rs35384579	-0.00277946	0.721206	0.00364665	0.364769	0.00710053	0.119142	-0.00469549	0.0539718	0.00398734	0.0691506	0.00322391	0.141395	0.00757466	0.000412841	0.0054497	0.0116652	0.00202494	0.340491	0.00701433	0.00538016	0.00770417	0.0082851	0.0102041	0.00055889	0.00302905	0.119508	-0.00405489	0.0636919	0.00498985	0.00247893	0.00121721	0.570399	0.00118606	0.352948	0.00584495	0.000171482	-0.000798455	0.456274	0.00451297	2.66145e-05	0.00366418	3.47223e-05	-0.0124024	1.17811e-05	0.00236076	0.00295602	0.00333888	0.145195	0.00408272	0.0838931	0.00328043	0.132426	0.00406272	0.0615217	0.00472475	0.0287571	-0.00257931	0.234331	0.00742568	0.000188672	0.00375262	0.0269412	0.00281656	0.200551	0.00244735	0.199022	0.000688439	0.701571	0.00520633	0.000653391	0.00507127	0.00102667	-0.00376035	0.109828	-0.00127302	0.541509	-0.00343024	0.113787	0.00867452	3.13206e-06	0.000398839	0.854996	-0.00100351	0.645065	-0.00158977	0.203594	0.00116813	0.587672	0.00174303	0.178355	0.00312371	0.329691	-0.00277149	0.281385	0.0030335	0.234566	0.00739354	0.00117282	0.00534761	0.0372819	-0.00471784	0.0658442	-0.00575983	2.52981e-05	0.00202897	0.220379	-9.19881e-05	0.970522	0.00127185	0.514064	0.00380583	0.0787691	0.00170651	0.117838	0.000669359	0.532922	-0.000370388	0.710392	-0.00141117	0.191569	0.00132013	0.219376	-0.00470486	5.10992e-07	-0.00377376	0.000482861	-0.0016032	0.0558967	0.000443113	0.687327	0.000608225	0.840167	-0.00285638	0.00166246	-0.00257274	0.281185	0.00450892	2.06204e-05	0.00142249	0.0910595	3.53689e-05	0.971486	-0.000215711	0.813128	0.00894613	0.0259153	0.00202745	0.224228	0.00273873	0.127944	-0.000684939	0.787625	0.000694861	0.845405	0.00436871	5.13798e-06	0.00128918	0.14354	-0.000579542	0.444798	-0.00106137	0.748863	-0.00387852	0.415753	0.00464426	0.301764	0.0018649	0.5904	0.00186595	0.283003	-0.000493961	0.785094	0.00287211	0.190269	0.00377616	0.440894	0.00151957	0.559712	0.0107018	0.17207	0.00268115	0.411567	0.00778658	0.0962426	-0.00237319	0.197342	0.00766542	0.140592	-0.002323	0.213507	-0.00118713	0.593667	0.000184741	0.939054	0.00212512	0.295943	-0.00300466	0.245936	0.00478972	0.179111	-0.00299103	0.71053	0.0102537	0.204348	0.000863368	0.772973	0.00726856	0.0436262	0.00192153	0.549145	-0.000799691	0.112095	-0.000517484	0.447135	-8.37866e-05	0.977208	-0.000252055	0.745257	-0.000135887	0.949278	0.00174431	0.54672	0.00578104	0.0236279	-0.00320143	0.390362	0.00149493	0.443478	-0.00136993	0.624156	-0.00137807	0.596517	-0.000960641	0.73685	0.000748306	0.807236	-0.000277388	0.879919	0.000446214	0.802768	-0.00046473	0.551727	-0.00102986	0.542445	0.00115594	0.391658	-0.00353226	0.3035	0.00495843	0.317791	0.000804678	0.744862	-0.000680372	0.669617	-0.0103219	0.00145311	0.00213471	0.0697823	2.41967e-05	0.972966	-0.000892679	0.593917	0.00088446	0.563319	0.00143834	0.295566	0.00100365	0.461763	-0.00528902	0.32756	0.00117236	0.376292	0.000294453	0.827961	0.00017564	0.923271	-0.000126175	0.902308	0.0148634	8.84284e-12	0.00149345	0.0324271	-0.00442415	0.285173	-0.0195514	8.14667e-18	0.0129316	2.51586e-08	0.000521232	0.208831	0.00459328	0.0038575	0.000673688	0.537598	-0.00372026	0.18596	-0.00222641	0.74338	0.00462001	0.292328	0.00518348	0.20423	0.00365841	0.0886917	0.000707436	0.858525	-0.00455919	0.0172618	0.00207352	0.340205	0.00130996	0.29066	-0.0014544	0.17418	0.00175767	0.618565	0.0127159	6.59315e-05	1.02681e-05	0.987319	0.00651964	0.104379	0.00280841	0.616237	0.00522167	0.0112514	0.00558848	0.0635583	0.0104697	0.000340325	-0.00847691	0.0156089	-0.0046099	0.191155	0.00274034	0.0483454	0.00172089	0.118064	-0.00629001	0.0253344	-0.00467996	0.27293	-0.00551974	0.190231	-0.00210731	0.600468	0.000936554	0.663262	-0.000980393	0.827735	-0.00012493	0.941086	0.00624517	0.392961	-0.0132808	0.0846915	0.00136127	0.688243	0.000934994	0.771473	-0.00693622	0.371768	0.0123839	0.18388	-0.00241917	0.738869	0.00642452	0.237813	-0.0235194	0.000453939	0.000653634	0.906581	-0.00918279	0.000552931	0.00449888	0.245116	0.00206801	0.595259	-0.0166334	0.203484	0.0108791	0.0375748	-0.00548214	0.298134	0.0154499	0.00292132	0.00210739	0.769673	-0.0140717	0.049981	-0.00301207	0.640063	0.0207303	0.00391534	0.000124938	0.986137	-0.00473281	0.508084	-0.00217624	0.36631	0.0012279	0.734601	0.0087496	0.00336869	0.000583083	0.850662	-0.00108814	0.668743	0.00601358	0.0627575	-0.00113908	0.508157	0.00704135	0.207746	0.00286645	0.603422	0.000693734	0.679366	-0.000265032	0.838743	-0.000376102	0.926387	0.000436595	0.94913	7.23967e-05	0.971227	-0.000111652	0.952367	-0.00682258	0.00906204	-0.000906228	0.747888	0.00279559	0.291887	0.00248631	0.3823	-0.00263988	0.380583	0.00394564	0.216968	0.00669244	0.00794346	0.00204661	0.393498	-0.00490301	0.0611444	-0.00676086	0.00207298	0.00134996	0.566351	-0.000134287	0.979423	0.00387466	0.121252	0.00445541	0.304156	0.00640505	0.0277149	-0.0032499	0.0137803	-0.000127273	0.964218	-0.00354717	0.351037	0.00145164	0.699836	0.00957191	0.202164	-0.00790186	0.035226	0.00312627	0.329292	0.00198639	0.194857	-0.00568531	0.125334	0.00345947	0.381407	-0.0637721	4.82159e-09	0.00287494	0.0284501	0.00304999	0.00195834
rs9841778	0.00186012	0.82734	0.00645071	0.144123	0.00963201	0.0541056	-0.00056668	0.832358	0.00147326	0.541121	0.00277595	0.249157	0.0074907	0.00147947	0.00308642	0.193523	-0.0002521	0.913977	0.00406504	0.142041	0.000299398	0.92559	0.00823718	0.0112741	0.000625618	0.769856	-0.00347538	0.148013	0.000243545	0.893062	0.00895088	0.00014697	0.00284118	0.0428263	0.00682612	6.4858e-05	0.000304332	0.796025	0.00270178	0.0220777	0.00203824	0.0360689	-0.00901792	0.00373365	0.00114142	0.190857	0.000293958	0.907082	0.0036896	0.155139	0.00168147	0.482744	0.00272463	0.253777	0.000156471	0.94744	-0.00554914	0.0198604	0.00701535	0.00132373	0.00416514	0.025397	0.0012585	0.60265	-0.000763767	0.715243	-0.000463595	0.814316	0.00475532	0.00459897	0.00300017	0.0770887	-0.00255445	0.322865	0.00292124	0.202213	-0.00313789	0.187918	0.00386607	0.0585952	-0.00240274	0.316282	-0.00220915	0.355994	0.00153272	0.264502	-0.000427918	0.856521	0.000927863	0.514347	0.00316319	0.368959	-0.00454161	0.107992	0.00311043	0.267123	0.00759771	0.00239406	0.00545838	0.0529169	-0.00239055	0.396037	-0.00585471	9.63415e-05	0.00297937	0.101348	-0.0011032	0.686687	0.00117875	0.582077	0.00162181	0.495353	0.000413636	0.730078	-0.000902403	0.444144	0.000958153	0.382085	-0.00201383	0.0897703	0.000236832	0.841028	-0.00393624	0.00013129	-0.00164026	0.167437	-0.00156546	0.089263	-5.97684e-05	0.960603	0.00255656	0.439437	-0.00206104	0.0388754	-0.00202075	0.441412	0.00343077	0.00318834	0.000694949	0.452482	0.000171202	0.874835	-0.000738486	0.460888	0.010767	0.0145763	0.000912136	0.618379	0.0015489	0.432816	-0.000514184	0.853796	-0.00243126	0.534218	0.00238888	0.0233066	0.000901816	0.351219	-0.000334971	0.687384	-0.0026318	0.469573	-0.0077223	0.139879	0.00460085	0.351269	-0.000434072	0.909108	-0.000657648	0.730282	-0.000774551	0.697164	-0.000978622	0.684754	0.00603864	0.262164	0.00137655	0.630521	0.0128589	0.135556	0.00268802	0.45381	-0.000357737	0.944566	-0.00397732	0.0490411	0.00866199	0.129705	-0.00440385	0.0316711	-0.00233656	0.339281	0.00187373	0.480419	2.98798e-05	0.989333	-0.0040368	0.156153	0.00234876	0.54837	-0.0127027	0.149895	-0.00481915	0.585669	-0.00115846	0.724368	0.00814921	0.0393043	-0.000803268	0.819575	2.49437e-05	0.963985	0.00075341	0.313331	0.00234294	0.466682	-9.85335e-05	0.907886	0.00131385	0.575236	0.00135793	0.669059	0.00686533	0.0143579	-0.00155611	0.703689	0.000146962	0.945284	0.0011538	0.706944	-7.07996e-05	0.98023	-0.00169051	0.590053	-8.22612e-05	0.980504	-0.00135657	0.500909	-0.000964183	0.622992	0.000100621	0.906547	-0.00236955	0.201672	0.00165494	0.264315	-0.000188095	0.960192	0.00909556	0.0950455	0.000760467	0.779333	-0.000929126	0.59552	-0.00420894	0.236875	0.000610599	0.636544	-0.00046389	0.553905	-0.00178527	0.331368	0.00168917	0.314611	0.000754519	0.61713	-0.000814093	0.586478	-0.0102184	0.0847189	0.00141337	0.331527	0.000730128	0.623875	0.000533987	0.789876	-0.00134821	0.232515	0.0108636	5.63006e-06	0.00127573	0.0962589	-0.00767636	0.0914832	-0.0134929	6.69021e-08	0.00775771	0.00235572	0.000135713	0.765874	0.00586985	0.000776762	-0.000409066	0.733319	-0.00109591	0.722248	0.00130159	0.861343	0.0018267	0.704113	0.0110007	0.0139952	0.00490833	0.0371183	-0.000189708	0.965223	-0.00427993	0.0418978	-0.00182586	0.444614	0.000932227	0.49367	-0.00124207	0.290891	-0.000844152	0.827716	0.00381872	0.27536	0.000203567	0.774282	0.0134761	0.00216176	0.00240458	0.695027	0.00430108	0.0569066	0.00138767	0.674996	0.0038775	0.227161	-0.00298114	0.439443	-0.00182346	0.638266	0.00213146	0.162186	8.1931e-06	0.994596	-0.00144683	0.639628	-0.00123911	0.791739	-0.00114244	0.805155	-0.00320078	0.469291	9.33992e-05	0.968493	0.00248355	0.615768	0.000623377	0.737366	-0.00115889	0.885716	0.00230241	0.785654	-0.000521387	0.888802	0.00124905	0.724078	-0.00843578	0.323294	0.0147821	0.149068	-0.0101184	0.204794	0.0041628	0.486521	-0.0151096	0.0404593	0.00275774	0.652314	-0.00781014	0.00757989	0.000140723	0.973578	-0.00099874	0.815191	-0.00138217	0.922539	0.0050976	0.374466	0.00132093	0.81923	0.00718069	0.207395	-0.00110107	0.888919	-0.012476	0.112586	0.00640253	0.364227	0.011883	0.131149	0.00389152	0.621239	-0.00136536	0.861628	-0.000393669	0.881555	0.0021308	0.591391	0.0067775	0.0383643	0.00362266	0.28613	-0.00164642	0.555015	0.0028732	0.417519	-0.00194701	0.302322	0.0135746	0.0273426	-0.00120257	0.842828	0.00107851	0.55774	-7.73248e-05	0.956832	-0.00215976	0.628813	0.000752729	0.919981	-0.00171078	0.437799	-0.00115671	0.573229	-0.00542052	0.0592088	0.00395555	0.201808	0.00276198	0.343467	0.00412708	0.187115	-0.0043869	0.184874	0.00130712	0.709818	0.00357462	0.197086	-0.00281213	0.286147	-0.00441789	0.124971	-0.00680516	0.00478463	-0.00079655	0.758193	-0.00564258	0.324087	0.00593994	0.0306871	-0.00605794	0.203522	0.00568349	0.0755649	-0.00349198	0.0160029	-0.000973919	0.754673	-0.00136603	0.74378	-0.000651345	0.874901	0.00966756	0.239463	-0.00096784	0.81449	0.00316684	0.368404	0.00223098	0.184696	-0.00142398	0.726888	0.00385051	0.374817	-0.0512387	1.86444e-05	0.00142922	0.321462	0.00173245	0.109272
rs1512915	-0.00892401	0.461798	0.00039043	0.95081	-0.0014714	0.837342	-0.0104868	0.00604759	0.00619753	0.0713987	0.00316324	0.356901	0.00303901	0.365965	0.00696913	0.0396613	0.00444778	0.181701	0.00820897	0.037653	0.0176174	0.000117665	0.00747506	0.106123	0.00815896	0.00734121	-0.00197259	0.565035	0.0113347	1.16182e-05	-0.0152308	5.93099e-06	-0.00189776	0.343093	0.000340925	0.888809	-0.00143611	0.392927	0.00509707	0.00247512	0.00538674	0.000103532	-0.00962125	0.0302246	0.00308415	0.0132977	0.0064966	0.0708716	0.0031049	0.402095	0.00685484	0.044913	0.00352132	0.301217	0.00921864	0.00649673	0.00487203	0.151874	0.00125169	0.688164	-0.000316795	0.905184	0.00307203	0.373199	0.00667429	0.0254727	0.00182296	0.517455	0.00268518	0.262271	0.00382501	0.114199	-0.00715024	0.0524799	-0.00676458	0.0384475	-0.00325755	0.338055	0.0116307	6.6869e-05	0.00732703	0.0322381	0.0016696	0.624972	-0.00640903	0.00107578	0.00515352	0.127021	0.00317372	0.117954	0.00654242	0.192823	0.000994704	0.805435	-0.000480513	0.904495	0.0030993	0.385945	-5.92493e-05	0.988265	-0.00599607	0.136211	-0.00203306	0.343901	0.000383933	0.882354	-0.000878892	0.821969	0.00186949	0.540644	0.00703551	0.0381624	0.00263414	0.123541	0.00291641	0.0830469	-0.00278147	0.0752465	-0.000769559	0.649512	0.00165394	0.326231	-0.00329655	0.0247843	-0.00567304	0.00081552	-0.000491381	0.708586	-0.000189518	0.91257	-0.00662447	0.160612	-0.00257817	0.0701913	-0.00272151	0.466691	0.00297995	0.0726371	0.00226124	0.0865408	-0.000237696	0.878193	0.00119323	0.404808	0.00212876	0.735557	0.00351749	0.179263	0.00341755	0.225717	-6.38009e-05	0.987232	0.00601059	0.282049	0.00572071	0.000138765	0.000770339	0.577753	-0.00110586	0.352406	0.00324194	0.53275	0.00337871	0.651586	0.00172825	0.806544	0.00452632	0.406708	0.00543061	0.04643	8.71541e-05	0.975551	0.00916953	0.00779512	-0.00558158	0.468165	0.00182522	0.655887	0.000234179	0.98483	0.000765512	0.881375	0.0173744	0.0181792	0.00175951	0.542638	0.0027242	0.738962	0.00205645	0.483133	0.00112154	0.748331	-0.00108532	0.774991	0.00465208	0.144539	0.00104875	0.796433	0.00372515	0.505716	0.0136781	0.279277	0.026968	0.0335046	0.0027997	0.551338	0.00327426	0.562645	0.00614382	0.222357	-0.0016699	0.0345962	-0.00231742	0.0301407	-0.00480113	0.297025	0.000940407	0.440145	-0.00145649	0.66409	0.00174592	0.700873	0.000622132	0.87675	-0.00162126	0.781801	0.0033344	0.276553	-0.00491413	0.262977	-0.00241569	0.554576	0.00105415	0.814366	0.00171736	0.721423	0.00280882	0.32999	0.00204973	0.465131	-0.00109347	0.372692	0.00100386	0.705415	-0.000680873	0.747444	-0.00945319	0.0795504	-0.00840054	0.280943	-0.000623991	0.872341	-0.000156654	0.950117	-0.016571	0.00113541	0.00321592	0.0818961	0.000536712	0.632139	0.00113533	0.665825	-0.000420648	0.861071	0.000937642	0.664176	0.00302799	0.157506	0.00542499	0.523463	-0.000336427	0.87133	-0.000625375	0.768373	-0.000444104	0.876562	0.0024634	0.126454	0.0139599	4.32451e-05	0.00168158	0.124452	0.00437566	0.500015	-0.0192386	6.65446e-08	0.0137208	0.000163305	0.00111302	0.086667	-0.000340073	0.891457	0.00190083	0.267258	-0.00475984	0.282605	-0.00334357	0.755613	0.00778616	0.259646	-0.0085157	0.185379	0.000516879	0.878608	0.000150333	0.980805	-0.00137003	0.648091	0.00605187	0.0758516	0.000826769	0.670535	-0.00102	0.542473	0.00295848	0.592558	0.0221182	9.29382e-06	-0.000260841	0.796728	-0.0135193	0.0320914	-0.000223919	0.979704	0.0032083	0.322533	0.0125401	0.00796732	0.0191133	3.08085e-05	-0.016693	0.00236079	-0.00844525	0.126145	0.00381735	0.0796814	0.00361794	0.036258	-0.0115948	0.0085053	-0.0103149	0.123863	-0.00966781	0.143545	0.00154215	0.80718	0.00283699	0.400747	-0.00794011	0.260819	-0.00200749	0.449518	0.0109864	0.33189	-0.0402932	0.000780682	0.00112076	0.832049	0.00331151	0.509001	-0.00587784	0.625925	0.000727937	0.959916	0.0194999	0.0837581	0.00334097	0.693441	-0.0240152	0.0214741	-0.000435578	0.95996	-0.0107268	0.0102012	0.011316	0.0619768	0.0109874	0.07154	-0.0336587	0.0976146	0.0129009	0.115104	-0.0175694	0.0331078	0.0229083	0.00481669	0.00435635	0.698155	-0.00866875	0.439076	-0.0192658	0.0555294	0.0244653	0.0291299	-0.0115141	0.304694	-0.0056957	0.609891	-0.00779212	0.0392039	-0.0050152	0.376869	0.00376652	0.421162	-0.0102754	0.0344712	-0.00130424	0.743802	0.00712149	0.160157	-0.000397026	0.883117	0.00217828	0.803869	0.0123337	0.15708	0.000358908	0.891591	0.000660292	0.746503	0.000447091	0.94428	0.00280262	0.795051	0.00343219	0.275432	0.00175818	0.548555	-0.00713444	0.0819129	-0.00886757	0.0443979	0.000808032	0.845583	-0.0027961	0.529974	0.000982862	0.8348	0.00895407	0.0733171	0.00962968	0.0146288	0.010054	0.00737738	-0.00220166	0.591025	-0.000960575	0.780169	0.0070764	0.0550796	0.0117568	0.149657	0.0004027	0.918073	0.0223734	0.00099824	0.00724637	0.111302	-0.000623083	0.763226	0.000694041	0.875974	-0.00307017	0.60654	0.00755396	0.200365	0.00544448	0.641326	-0.0193956	0.000974806	0.00654137	0.192894	-0.000509761	0.832192	-0.0107209	0.064866	-0.0010108	0.870668	-0.0595433	0.000491044	0.00509883	0.0131058	0.00326091	0.0347406
rs1512914	-0.00186973	0.807998	0.00461813	0.245491	0.00605621	0.17866	-0.00487617	0.0429409	0.00400531	0.0648107	0.00310971	0.151345	0.00763616	0.000316592	0.00417526	0.0506323	0.00186266	0.375118	0.0053955	0.0303212	0.0065353	0.0234738	0.00957213	0.00105864	0.00329742	0.0864731	-0.00347521	0.107902	0.00486587	0.0028367	2.93852e-05	0.988945	0.00100426	0.426265	0.00671021	1.27724e-05	-0.000284386	0.788375	0.00407996	0.000122226	0.00363656	3.23229e-05	-0.0107555	0.00012072	0.00255532	0.00113402	0.00343592	0.129365	0.00276763	0.23591	0.00353375	0.101117	0.00317511	0.139367	0.00414698	0.0521823	-0.00286762	0.18106	0.00604707	0.00210047	0.00418362	0.0125951	0.00269092	0.216071	0.00280946	0.135846	0.000430574	0.808435	0.0042873	0.00452102	0.00473664	0.00192297	-0.00533116	0.0218308	0.000722684	0.72589	-0.00342251	0.110477	0.00800862	1.33708e-05	0.00154639	0.473534	-0.000329746	0.878312	-0.00158193	0.200638	0.00141361	0.506862	0.0024702	0.0536857	0.00623826	0.0489369	-0.00347234	0.172184	0.00207272	0.411325	0.00640769	0.00444015	0.00565549	0.0258705	-0.00420929	0.0968841	-0.00637751	2.38338e-06	0.00342589	0.0363474	-0.00137192	0.577147	0.00174633	0.364866	0.00443837	0.0380969	0.00205102	0.0572457	0.000734332	0.488899	-0.00060457	0.539821	-0.0019361	0.0698966	0.0012975	0.222022	-0.00446218	1.44838e-06	-0.00366884	0.00059859	-0.00176985	0.0327492	4.17909e-06	0.996936	0.000917895	0.758119	-0.00276622	0.00206449	-0.0030128	0.201777	0.00378861	0.00029526	0.00163617	0.0492703	-0.00037407	0.702155	-0.000186803	0.835834	0.00942849	0.0174644	0.00218253	0.185356	0.00233165	0.18936	-0.00127915	0.610409	-0.000560559	0.873431	0.00381078	5.74808e-05	0.000900804	0.300842	-0.000499795	0.504561	-0.00307042	0.348323	-0.00555251	0.238233	0.00391392	0.378252	0.000647768	0.849736	0.00155575	0.364818	-0.000287141	0.872504	0.00198572	0.359411	0.00276479	0.567788	0.00251189	0.328814	0.0109998	0.155317	0.00307707	0.340053	0.00731495	0.113632	-0.0021071	0.246604	0.00675384	0.188863	-0.0024094	0.191495	-0.00140259	0.523336	0.00140607	0.555725	0.0024364	0.225008	-0.00264838	0.300346	0.000832894	0.81304	-0.00557707	0.483973	0.0046548	0.560047	0.000359599	0.903192	0.0081005	0.0228347	0.00144905	0.64748	-0.000770756	0.121075	-0.000219081	0.744599	0.000541191	0.851815	-0.00010061	0.895555	0.000719487	0.733132	1.13892e-05	0.996822	0.00514392	0.0415054	-0.000778161	0.832608	0.00048072	0.803001	-0.00108032	0.695707	-0.000448977	0.86139	-0.00072045	0.798638	0.00125448	0.678828	-0.000105043	0.95382	0.000228631	0.896927	-0.000417927	0.587943	-0.00124083	0.457549	0.00111806	0.401935	-0.00313183	0.355729	0.00359035	0.46408	0.000413875	0.865448	-0.00110706	0.482163	-0.0101162	0.00158407	0.00183877	0.113861	0.000111708	0.874161	-0.000760204	0.64579	0.00165939	0.272373	0.000660542	0.626789	-0.000522671	0.698037	-0.00670102	0.209167	0.000788574	0.54714	0.000241703	0.856784	0.000934951	0.604003	-0.000237613	0.815113	0.0153674	9.51654e-13	0.00142394	0.039094	-0.00472067	0.248666	-0.0176011	4.95821e-15	0.0105678	4.11083e-06	0.000349392	0.394146	0.00495233	0.00162441	0.000396494	0.713616	-0.00197012	0.478279	0.000992592	0.8827	0.00432341	0.318484	0.00453399	0.26077	0.00399627	0.0597617	-0.00132296	0.735773	-0.00413012	0.0291111	0.00239321	0.265477	0.000591263	0.629484	-0.0018184	0.0858457	0.00102857	0.768378	0.0130559	3.44932e-05	-0.000205082	0.748122	0.00341078	0.390197	0.00165643	0.764984	0.00520883	0.0105126	0.00541323	0.0688964	0.00934079	0.00121463	-0.00886186	0.0105594	-0.0064118	0.0659059	0.0025317	0.0648404	0.0012532	0.24925	-0.00759694	0.0062449	-0.00516575	0.221388	-0.00518548	0.213741	-0.000971524	0.807249	0.00106006	0.61842	-0.00136958	0.758613	-0.00057473	0.73122	0.00608261	0.400759	-0.00973996	0.202091	-0.00144309	0.667775	0.00234416	0.462473	-0.00838017	0.276116	0.0129431	0.160907	-0.00192688	0.78872	0.00513119	0.341442	-0.0211649	0.00145495	0.00151371	0.783905	-0.00983672	0.000184033	0.00354284	0.354047	0.00407608	0.289051	-0.0100012	0.43946	0.00933269	0.0713279	-0.00773123	0.137966	0.0152856	0.0029156	0.00147055	0.836372	-0.0141778	0.0458896	0.00159897	0.801858	0.0212018	0.00285917	0.000525351	0.941123	-0.0027489	0.697578	-0.00347202	0.144796	-0.000808226	0.821319	0.0069551	0.0183828	-0.0004981	0.870743	-0.00176044	0.483758	0.00552438	0.0837034	-0.00189648	0.26502	0.0123824	0.0250765	0.00553111	0.310962	0.000952173	0.565995	-0.000274888	0.830922	-0.00255938	0.524703	0.00476478	0.48134	-0.000286434	0.885216	-0.00083867	0.649912	-0.00812591	0.00166553	0.00205823	0.460388	0.00409544	0.118432	0.0022828	0.417268	-0.0025188	0.397515	0.0045715	0.148035	0.00632941	0.0111262	0.00220969	0.351532	-0.00484425	0.0614655	-0.00594778	0.0061307	0.00295682	0.20392	-0.00278731	0.588193	0.00410268	0.0970727	0.000112293	0.979101	0.00705194	0.0142139	-0.00311758	0.0168457	-0.00129405	0.644494	-0.00268195	0.475613	0.00509778	0.170761	0.00654917	0.377132	-0.00737214	0.0471836	0.00624071	0.0488473	0.000496828	0.742733	-0.00552667	0.132305	0.00237754	0.542713	-0.0654612	1.21647e-09	0.00301639	0.0201195	0.0026948	0.00561471
rs7642170	0.00460296	0.879917	0.0033753	0.823993	-0.0114068	0.507118	-0.00869359	0.345903	0.00601393	0.469926	-0.00295446	0.722078	0.00498655	0.539095	-0.0073654	0.367936	0.00096819	0.904203	-0.0197232	0.0384933	-0.00779555	0.480424	0.00460649	0.680407	-0.00516532	0.482426	0.00361041	0.66261	0.00172477	0.782388	-0.0132699	0.102348	-0.00645727	0.181741	0.0115395	0.0500414	0.000986647	0.807915	-0.0026153	0.520274	-0.00288199	0.389731	0.00697466	0.514299	0.00657027	0.0286622	0.00940542	0.277865	-0.0129614	0.146344	-0.00207767	0.801423	-0.0108945	0.185336	-0.00199766	0.807028	-0.00903032	0.271434	-0.00265336	0.724443	0.0111557	0.0823534	0.00868281	0.297248	0.0123041	0.0880832	0.0052515	0.440128	-0.0051486	0.373369	0.00981688	0.0933628	-0.00576989	0.517213	0.00909393	0.249581	0.00570062	0.487616	0.00344667	0.624619	0.00580446	0.48245	0.014913	0.0706501	-0.00232486	0.62338	-0.00299245	0.713752	0.00955795	0.0512673	0.0113582	0.349258	-0.00104469	0.914932	0.00310712	0.748682	-0.0123441	0.153938	0.0158219	0.104859	0.00032909	0.973071	-0.0101241	0.0507343	0.011457	0.0678217	0.00140338	0.881853	0.0022133	0.764182	0.00641505	0.433762	0.0063641	0.123159	0.000540911	0.894128	-0.0046896	0.214154	-0.00159711	0.696093	0.00495585	0.223096	0.000434234	0.902484	-0.00285233	0.485985	-0.00444111	0.161919	-0.000216135	0.958606	0.00937527	0.413285	-0.000539309	0.875306	-0.00766962	0.396309	-0.00319092	0.425939	0.000856313	0.787994	-0.00467777	0.211647	-0.000211475	0.951227	-0.0077569	0.610679	-0.00160831	0.799322	-0.0030123	0.661752	-0.0103709	0.286286	-0.0117528	0.388558	-0.00569862	0.116435	-0.00122683	0.713701	0.00338999	0.242781	-0.023167	0.0677998	-0.00340502	0.850627	-0.00263987	0.876978	-0.00413378	0.75248	-0.00436303	0.509242	0.000409447	0.952441	-0.0102596	0.215691	-0.00239713	0.896739	0.0109392	0.265073	-0.00108533	0.970771	0.0129311	0.294859	0.00951203	0.590972	0.0016583	0.812327	-0.0154439	0.432718	0.00396794	0.575339	0.00424807	0.6138	0.00573879	0.529876	0.00348233	0.648406	0.0011872	0.903416	-0.034394	0.0109721	0.00378545	0.903433	7.84832e-05	0.998001	0.0027357	0.809638	0.00212851	0.876288	-0.00154531	0.89895	-0.00207856	0.276344	0.00234333	0.363829	0.00570161	0.608226	-0.00324992	0.269679	0.0122694	0.130187	-0.0194573	0.0764069	-0.00655436	0.498782	0.0236523	0.0945053	-0.0136412	0.0652293	-0.00541127	0.609942	0.0116183	0.239598	0.00744553	0.492489	0.0115214	0.32226	0.000103047	0.988196	0.00335552	0.620789	-0.00188983	0.523742	0.000166838	0.979271	-0.00014603	0.977171	0.0152953	0.240036	-0.00846651	0.653308	-0.000369106	0.968621	-9.67474e-05	0.987241	0.00403655	0.742769	-0.000292313	0.947834	0.00365144	0.177751	0.00451119	0.477741	0.00533475	0.358128	-0.00569907	0.27457	-0.0120283	0.0200034	-0.0145842	0.47559	-0.00554493	0.269275	-0.00165341	0.747627	0.01131	0.101343	-0.00223287	0.565928	0.00655642	0.426464	-0.00273364	0.300834	0.0106507	0.496724	0.0164609	0.056275	-0.0103287	0.24054	-0.00275701	0.0796679	0.00335389	0.5776	-0.00138392	0.738011	0.00167432	0.877119	0.013463	0.610624	-0.000949025	0.955209	-0.0131062	0.402886	0.00120192	0.884564	-0.0228169	0.135486	0.00127013	0.860889	0.00910409	0.268697	-0.00768299	0.101633	-0.00523939	0.200226	0.000993472	0.941308	0.0170466	0.161259	-0.0050592	0.0386285	-0.0355246	0.0194327	0.00147795	0.944408	0.00665764	0.390073	-0.00422848	0.708393	-0.0171718	0.117835	0.00159045	0.904543	-0.0161779	0.22519	-0.0092602	0.0755547	-0.00341633	0.408615	-0.0155568	0.14183	0.0053828	0.741128	0.00732074	0.648582	0.00676505	0.659362	-0.00927464	0.258705	-0.006356	0.711087	0.00227677	0.724085	0.0289995	0.287141	0.0641317	0.0309676	-0.0298688	0.0228078	0.00890231	0.474535	-0.00113064	0.970214	0.0101124	0.780418	-0.00016787	0.995262	-0.0151643	0.470876	0.00726864	0.779943	0.000974751	0.963902	0.0272622	0.0071493	-0.0174213	0.237135	0.0129398	0.382377	0.0767324	0.13	-0.00242251	0.903616	-0.0221699	0.271716	0.0124167	0.532197	-0.0133227	0.622885	-0.0119266	0.65915	0.0410952	0.0906729	0.0177242	0.51196	0.0259044	0.339403	0.0142716	0.595959	-0.00399755	0.661281	-0.00820386	0.550137	0.00204061	0.856719	0.00863699	0.461731	0.00504932	0.60066	0.00805551	0.51085	-0.00169974	0.794536	0.0129232	0.540414	0.024025	0.254194	-0.00127987	0.840716	-0.00492387	0.318114	-0.0112821	0.465629	0.0354401	0.171116	-0.00196438	0.796108	-0.0103453	0.143736	-0.0148797	0.132872	0.0281986	0.00825913	0.0204709	0.0414439	0.00225399	0.834184	0.00416325	0.714758	0.00806932	0.505138	-0.00103693	0.913524	0.00442929	0.62595	-0.0136374	0.170628	0.00374106	0.652784	0.0136854	0.126254	-0.0396872	0.0444299	-0.0115899	0.221676	-0.0550663	0.000808248	-0.00807781	0.46585	0.0036055	0.470536	-0.00832202	0.438619	0.00674724	0.63923	0.0272809	0.0557201	-0.038496	0.190147	0.0185351	0.196657	0.0113573	0.349297	-0.0163265	0.0049663	0.00775506	0.584766	0.00322444	0.829691	-0.0214632	0.602828	-0.00364134	0.466817	-1.15463e-05	0.997513
rs7642263	0.0084436	0.781884	0.00100885	0.947082	-0.00820771	0.633695	-0.008673	0.34789	0.00647488	0.437395	-0.0022057	0.79097	0.00538225	0.5081	-0.00650855	0.427058	-0.000589713	0.941666	-0.0184888	0.0528123	-0.00594983	0.590838	0.00491192	0.661064	-0.00648753	0.378465	0.00145419	0.860747	0.00213961	0.732318	-0.0143912	0.0769803	-0.00624915	0.197009	0.0111579	0.0585577	0.000650236	0.87292	-0.00366582	0.368348	-0.00310406	0.355087	0.00622552	0.561137	0.00588868	0.0502514	0.00820529	0.344602	-0.0139942	0.117507	-0.00338578	0.682423	-0.0120712	0.142887	-0.000784965	0.923666	-0.0091124	0.267974	-0.00374675	0.61924	0.0102861	0.109814	0.00804288	0.335136	0.0118587	0.100787	0.00446674	0.512179	-0.00414657	0.474162	0.00923692	0.114996	-0.00202138	0.820834	0.00875878	0.268302	0.00615322	0.454516	0.00193576	0.783826	0.00860866	0.298384	0.012343	0.135259	-0.00144766	0.760181	-0.00342294	0.675311	0.00913287	0.0629935	0.0118923	0.327891	0.00150428	0.87798	0.00354128	0.715505	-0.0132369	0.126989	0.0143827	0.141134	0.0014109	0.885135	-0.00895458	0.0848451	0.0106145	0.0912506	0.00259274	0.784011	0.00158519	0.830184	0.006053	0.460936	0.00638721	0.122482	0.000763733	0.851198	-0.00465252	0.218621	-0.0012407	0.762018	0.00475083	0.243639	-3.6248e-06	0.999185	-0.00307013	0.454162	-0.00474478	0.135766	-0.000358567	0.931513	0.0103672	0.366374	-0.000823814	0.810864	-0.00661047	0.465651	-0.00311704	0.437516	0.000760259	0.811624	-0.00370056	0.323928	0.000273337	0.937117	-0.00704484	0.64424	-0.000117166	0.985253	-0.00274756	0.690128	-0.00951712	0.328258	-0.0130781	0.337764	-0.00586127	0.10698	-0.00162168	0.628371	0.00342802	0.237965	-0.0219163	0.0843189	0.000965959	0.957478	-0.000250803	0.988281	-0.00606135	0.643888	-0.00343952	0.603456	0.00121874	0.859339	-0.0108964	0.18922	-0.0041032	0.824446	0.00933285	0.342385	-0.00176817	0.952448	0.0110276	0.372353	0.00859958	0.627712	0.00263948	0.706054	-0.0205422	0.297124	0.00443681	0.53186	0.00537791	0.523697	0.00551613	0.546439	0.00496443	0.51637	-0.00117479	0.904559	-0.0327529	0.0156288	0.00112954	0.971135	-0.00184927	0.952947	0.00344284	0.762201	0.00186198	0.891888	-0.0034034	0.780133	-0.00220443	0.249232	0.00230753	0.372103	0.00584441	0.599957	-0.00280161	0.342282	0.012265	0.131084	-0.0226048	0.0399253	-0.00673581	0.487828	0.0240315	0.0899689	-0.014427	0.051628	-0.00307187	0.772555	0.0108876	0.271343	0.00657841	0.544986	0.0116351	0.318411	0.0016049	0.818101	0.00466642	0.492309	-0.00168611	0.570188	-0.000157012	0.980533	-0.000130573	0.979619	0.0142908	0.273215	-0.0102013	0.58908	1.20827e-05	0.998974	0.000683972	0.910152	0.00554103	0.65306	-8.63766e-05	0.984607	0.00396438	0.144195	0.00482111	0.448919	0.00555467	0.339608	-0.00621608	0.234292	-0.011278	0.0294749	-0.01428	0.485821	-0.00495046	0.324749	-0.00143716	0.780065	0.0113003	0.102194	-0.00219243	0.573656	0.00744107	0.36758	-0.00263738	0.319021	0.0121321	0.439581	0.0155011	0.0727035	-0.00892408	0.31156	-0.00294584	0.0615601	0.00234488	0.697509	-0.00191811	0.643514	0.00314053	0.772378	0.0122685	0.643372	-0.000643153	0.969714	-0.0109781	0.484485	0.00208622	0.801525	-0.0200859	0.189922	0.000681162	0.925254	0.00899966	0.275067	-0.00764456	0.103958	-0.00488307	0.233379	0.000650188	0.961628	0.0175245	0.150527	-0.00511161	0.0369823	-0.0337722	0.0266073	0.00551307	0.795179	0.00625075	0.420711	-0.00553406	0.624961	-0.0165295	0.132907	0.00381243	0.774148	-0.0141165	0.290784	-0.00929596	0.0749583	-0.00324032	0.434004	-0.0159762	0.132015	0.00480258	0.768386	0.00732373	0.648798	0.00579073	0.706193	-0.0103859	0.206358	-0.00599845	0.726815	0.00270589	0.675063	0.0318199	0.244493	0.0661338	0.0264657	-0.0283416	0.03117	0.00765988	0.539351	0.00452259	0.881538	0.00945992	0.79471	0.00316551	0.911039	-0.0113014	0.591929	0.00509438	0.845139	0.00545124	0.800673	0.0243288	0.0165999	-0.0197376	0.180794	0.0103433	0.485338	0.0534741	0.293192	0.00162522	0.935386	-0.0216101	0.285016	0.0115731	0.561172	-0.00911787	0.737241	-0.00877925	0.746184	0.042642	0.080106	0.0163857	0.545594	0.0305366	0.261574	0.0153301	0.570184	-0.00494981	0.58779	-0.0106244	0.438957	-0.000385805	0.972793	0.0074334	0.526814	0.00411938	0.669646	0.00529804	0.665722	-0.00243772	0.709097	0.011095	0.599709	0.0168761	0.42365	-0.0025245	0.692012	-0.00469659	0.341436	-0.0139286	0.368035	0.0292586	0.258812	-0.00259186	0.733595	-0.00896208	0.206083	-0.0135553	0.171723	0.0267021	0.0124863	0.0199109	0.0475695	0.00224567	0.834985	0.00350493	0.758541	0.00847748	0.484371	-0.00302373	0.751789	0.00359231	0.692938	-0.0123152	0.217119	0.00290262	0.727443	0.011994	0.180856	-0.0437777	0.0268486	-0.0116908	0.218383	-0.051218	0.00186472	-0.0108651	0.327067	0.00409791	0.412915	-0.00886882	0.409897	0.0054728	0.704282	0.025821	0.0706623	-0.0376399	0.200475	0.0185139	0.197784	0.0118914	0.327929	-0.0155918	0.00741678	0.00872133	0.539493	0.00426006	0.776417	-0.00618543	0.881016	-0.00387458	0.439665	0.000121359	0.973914
rs9846522	0.00153366	0.856579	0.00547555	0.212841	0.00959956	0.0537566	-3.85768e-05	0.988446	0.000831583	0.72885	0.00200421	0.40308	0.00744057	0.00150858	0.00282039	0.232461	1.83333e-05	0.993701	0.00419734	0.12761	-5.59046e-05	0.986017	0.00742251	0.021757	0.000455839	0.830389	-0.00327741	0.170394	6.14259e-05	0.972818	0.00861429	0.000241083	0.00295618	0.0341894	0.0067985	6.38871e-05	0.000229791	0.844503	0.00276726	0.0184658	0.00189018	0.0507573	-0.00943333	0.00229879	0.00126986	0.14359	0.00054816	0.826846	0.00307962	0.23307	0.00129637	0.586558	0.00218603	0.35748	0.000173031	0.941599	-0.00588665	0.013033	0.00646267	0.00295414	0.0041486	0.0252546	0.00121679	0.612973	-0.000727767	0.726825	-0.000486469	0.804389	0.00430189	0.009985	0.00294816	0.0808463	-0.00283843	0.26961	0.00319382	0.161162	-0.00345614	0.144979	0.00368714	0.0698891	-0.00224798	0.346076	-0.00239401	0.314789	0.00144031	0.292008	-0.000412868	0.860838	0.000758765	0.592034	0.00313201	0.371331	-0.0046108	0.10103	0.00277844	0.319148	0.00762373	0.00219866	0.00550003	0.0499831	-0.00232703	0.406372	-0.00591571	7.5106e-05	0.00290273	0.108681	-0.000999805	0.713336	0.00109288	0.60809	0.00134311	0.570406	0.000501036	0.674478	-0.000806616	0.491845	0.000976775	0.370544	-0.00214701	0.0691072	0.000341112	0.771562	-0.00383538	0.000180914	-0.00168566	0.153943	-0.00154487	0.0919385	-5.75269e-05	0.96189	0.00374179	0.255453	-0.00213881	0.0312385	-0.00235994	0.366296	0.00354712	0.0021832	0.000680192	0.459917	-6.90803e-05	0.94907	-0.00089102	0.371249	0.010571	0.0159428	0.00124728	0.4936	0.00133887	0.495605	-0.000871925	0.753479	-0.00326092	0.4021	0.00231031	0.0274806	0.00070159	0.46608	-0.000488882	0.555023	-0.00339822	0.348003	-0.00782279	0.132863	0.00397874	0.417874	-0.00152865	0.68576	-0.000341078	0.857397	-0.000314287	0.873922	-0.001073	0.654544	0.00588725	0.271932	0.000997177	0.726211	0.0133858	0.118414	0.00207415	0.561293	-0.000261249	0.959302	-0.00380812	0.0582336	0.00802444	0.15832	-0.0042763	0.036019	-0.0024729	0.309456	0.00183796	0.486708	-0.000299897	0.892722	-0.00392636	0.165685	0.00234154	0.547604	-0.0128794	0.142596	-0.00562353	0.522939	-0.00117885	0.718373	0.00711243	0.0706446	-0.000823532	0.8142	4.86716e-05	0.929441	0.000722899	0.33093	0.00200344	0.531643	-0.000107487	0.899058	0.00127669	0.584224	0.00101998	0.746955	0.00670054	0.0163335	-0.00138815	0.733109	0.000256145	0.904309	0.00146347	0.631754	-0.000391755	0.890398	-0.00218887	0.483259	-0.000885844	0.791417	-0.00147864	0.46094	-0.000937311	0.631001	0.000101152	0.905593	-0.00226585	0.219847	0.00147282	0.318143	0.000250976	0.946636	0.00943889	0.0816773	0.000873341	0.746408	-0.00105453	0.544838	-0.00416702	0.239217	0.000661795	0.60675	-0.000419074	0.590986	-0.00209913	0.251027	0.00183267	0.272871	0.000746411	0.619178	-0.00112302	0.450796	-0.0111285	0.0592358	0.0013103	0.365643	0.000500776	0.735364	0.000416737	0.834454	-0.00135494	0.227869	0.0114178	1.62568e-06	0.00109097	0.152876	-0.00887135	0.0499906	-0.0133482	7.99108e-08	0.00752591	0.00302591	0.000123243	0.785828	0.00556923	0.00135257	-0.00014839	0.90115	-0.00108652	0.72321	0.00189624	0.798052	0.00154525	0.746822	0.0110526	0.0130829	0.00487198	0.0375914	-2.58572e-05	0.995235	-0.00460514	0.027808	-0.00122619	0.605913	0.000885505	0.513497	-0.00129358	0.269011	-0.000488964	0.899194	0.00385968	0.267908	0.00021103	0.765118	0.0130794	0.00278033	0.00137789	0.821414	0.00387728	0.0844855	0.00105703	0.748199	0.00345244	0.279822	-0.00328346	0.392137	-0.00244153	0.527	0.00189696	0.211196	-0.000126682	0.916172	-0.00177618	0.563515	-0.00123524	0.791337	-0.00150807	0.743457	-0.00346982	0.430433	0.00043957	0.851779	0.00252462	0.608154	0.000342965	0.852891	-0.000586565	0.941751	0.00192623	0.819306	-0.00070458	0.84952	0.00137823	0.695696	-0.00840574	0.323014	0.0142662	0.162042	-0.0110137	0.165782	0.00499281	0.402028	-0.0156503	0.0330701	0.00335779	0.58176	-0.00873234	0.00269523	-0.000166873	0.968516	-0.00101912	0.810581	-0.000370704	0.979098	0.00457751	0.422873	0.00216252	0.706927	0.00630955	0.26559	0.000239275	0.975677	-0.0121093	0.121892	0.00668546	0.341284	0.0121377	0.121429	0.00424181	0.588535	-0.00146446	0.851038	2.7875e-05	0.99154	0.00235796	0.55059	0.00663805	0.0415013	0.00337297	0.31822	-0.0016104	0.561757	0.00244678	0.487758	-0.00171187	0.362041	0.013061	0.0327392	-0.00109957	0.855335	0.00128799	0.481731	-0.000227947	0.872588	-0.0021979	0.621001	0.00158958	0.831026	-0.0018516	0.39871	-0.00119248	0.559501	-0.0050625	0.0765991	0.00396635	0.198365	0.00323691	0.264532	0.00410447	0.187346	-0.00425546	0.196145	0.00040929	0.906786	0.00297884	0.280025	-0.00303554	0.247246	-0.00373115	0.192881	-0.0069329	0.00387203	-0.000953334	0.711207	-0.00697781	0.220393	0.00588168	0.0315395	-0.00640198	0.176881	0.00575098	0.0707756	-0.00377653	0.0088441	-0.00120337	0.698002	-0.00197073	0.635566	0.000180303	0.965064	0.00881129	0.281268	-0.00110915	0.786999	0.00313562	0.370778	0.00222907	0.182885	-0.00162472	0.688825	0.00306076	0.478266	-0.0508262	1.97959e-05	0.00113764	0.427798	0.0016305	0.129836
rs6549085	-0.00896727	0.457129	-0.000121978	0.984531	-0.00241082	0.735062	-0.0106018	0.00524295	0.006558	0.0549638	0.00350821	0.304017	0.00318	0.341284	0.00641679	0.0567125	0.00444713	0.179162	0.00840661	0.0322522	0.0164324	0.000302171	0.00698842	0.128604	0.00791171	0.00892215	-0.00248304	0.466268	0.0114039	9.09383e-06	-0.0152947	4.7678e-06	-0.00187647	0.345672	0.000526232	0.828137	-0.00125159	0.453901	0.00507677	0.002427	0.00548467	6.9996e-05	-0.00949009	0.0315382	0.00289359	0.0194699	0.00659059	0.065298	0.0036914	0.316324	0.00674597	0.04711	0.00421892	0.212749	0.00938765	0.00530413	0.00521208	0.123049	0.00155711	0.615484	-0.000114415	0.965482	0.00279457	0.41514	0.00646579	0.029461	0.00163833	0.558424	0.00265569	0.2647	0.00406447	0.0913168	-0.00694506	0.0581097	-0.00649967	0.045415	-0.00281368	0.405185	0.0113106	9.59986e-05	0.00719912	0.0342968	0.00183107	0.589691	-0.0063688	0.0010805	0.00484196	0.149239	0.00322385	0.110136	0.00670429	0.179453	0.00125142	0.755214	-0.00143838	0.717833	0.0029371	0.408467	-6.34316e-06	0.998736	-0.00666601	0.0956026	-0.00191628	0.369362	0.000525149	0.838649	-0.00190142	0.624299	0.00176201	0.561827	0.00736184	0.0290963	0.00280339	0.0992017	0.0032386	0.0528436	-0.002641	0.0892864	-0.000578237	0.731231	0.00171225	0.306588	-0.00301033	0.0392028	-0.00512134	0.00236583	-0.000360361	0.782765	-9.47266e-06	0.995595	-0.00632203	0.177987	-0.00240075	0.0898638	-0.00202607	0.585701	0.00306703	0.0630851	0.00248907	0.0577125	-3.69437e-05	0.980883	0.00120843	0.395803	0.00296722	0.63559	0.0032094	0.21743	0.0033497	0.231837	0.000174871	0.964771	0.0065321	0.239129	0.00566473	0.000147287	0.00086873	0.527477	-0.00100397	0.395269	0.00268803	0.602503	0.00341987	0.64549	0.00206712	0.768123	0.00519351	0.337592	0.00572901	0.0344932	0.000463337	0.869726	0.00870887	0.0109744	-0.00449247	0.556655	0.00250265	0.538581	0.00287629	0.81414	0.00142245	0.780154	0.018169	0.0129076	0.00212176	0.459931	0.00376488	0.642896	0.00205599	0.480378	0.000867654	0.80268	-0.000970981	0.796824	0.00527305	0.095995	0.00171745	0.670625	0.00345753	0.534113	0.0120224	0.338165	0.025388	0.0438662	0.0034348	0.46192	0.00493121	0.380176	0.00523518	0.295264	-0.00152815	0.0516319	-0.00216298	0.0416503	-0.00409712	0.370384	0.000819999	0.498084	-0.0013841	0.677861	0.00191119	0.672113	0.000601834	0.879971	-0.00307504	0.596967	0.00356017	0.242317	-0.00543026	0.213114	-0.00231724	0.568319	0.0013414	0.763622	0.00232551	0.626987	0.00284159	0.321254	0.00216689	0.437065	-0.000853101	0.483947	0.00117447	0.656261	-0.000358775	0.86447	-0.00965185	0.0715751	-0.00874421	0.258639	-0.000336186	0.930563	-0.000334658	0.892993	-0.0168522	0.000863937	0.00313353	0.0879606	0.000624441	0.57507	0.00114487	0.661131	-0.000565081	0.81295	0.000855824	0.689997	0.00298399	0.160928	0.00698673	0.408354	-0.000149121	0.942427	-0.000404274	0.84813	0.000154197	0.956735	0.00250863	0.117452	0.0137467	5.10051e-05	0.00181306	0.095659	0.00414055	0.520857	-0.0192367	5.60326e-08	0.0131539	0.000277986	0.00107339	0.0965404	-0.000208797	0.932831	0.00181387	0.286896	-0.00415527	0.344996	-0.00430473	0.686841	0.00719059	0.294667	-0.00878456	0.169063	-7.2585e-05	0.982773	0.000375823	0.951719	-0.000946593	0.751071	0.00675007	0.0463829	0.000995175	0.606476	-0.0011878	0.475377	0.00278666	0.612052	0.0217119	1.19504e-05	-8.44347e-05	0.933154	-0.0122992	0.0498573	-0.000156554	0.985726	0.00315134	0.328213	0.0124358	0.00813569	0.0183849	5.5364e-05	-0.0154944	0.00452986	-0.00870828	0.11268	0.00406743	0.0603626	0.00384977	0.0250242	-0.0117332	0.0074151	-0.0102612	0.123647	-0.00996577	0.129374	0.00264919	0.673241	0.0032169	0.337869	-0.0083924	0.23191	-0.00251849	0.339949	0.0105569	0.347877	-0.038399	0.00127094	0.00167528	0.749647	0.00279825	0.574297	-0.00326215	0.785356	-0.000276955	0.98464	0.019542	0.0810279	0.00355099	0.673216	-0.0225358	0.0298281	-0.00226648	0.792579	-0.0100506	0.0154593	0.0118548	0.0491912	0.0116469	0.0546563	-0.0352182	0.0814302	0.0133474	0.100954	-0.0184235	0.0245653	0.0231638	0.00412989	0.00649412	0.560931	-0.00810197	0.467016	-0.0183581	0.0664805	0.0231281	0.0380262	-0.0110295	0.322689	-0.00785219	0.479249	-0.00764326	0.0418501	-0.00440442	0.434941	0.00404253	0.38504	-0.0105072	0.0295891	-0.00163572	0.680048	0.00711914	0.157736	-0.000295262	0.912408	0.00111852	0.897919	0.0129455	0.13521	0.000745548	0.775747	0.000764537	0.706478	-0.000309322	0.96119	0.00317135	0.767426	0.00323782	0.30067	0.00164026	0.57342	-0.00707733	0.0825259	-0.00890415	0.0422656	0.00042961	0.917026	-0.00252999	0.567502	0.00117542	0.801857	0.00794257	0.109997	0.0090705	0.0206869	0.0106212	0.00440391	-0.00175893	0.665944	-0.000883687	0.796179	0.00712753	0.051915	0.0123047	0.129287	0.000255286	0.947694	0.0214668	0.00149108	0.00745664	0.0992615	-0.000725724	0.724112	0.000570167	0.897374	-0.003863	0.51449	0.0073754	0.208504	0.00559223	0.630403	-0.0187182	0.00136674	0.00670324	0.17952	-0.000432902	0.856275	-0.0104891	0.0691948	-0.00161616	0.793344	-0.0574825	0.000711584	0.00536047	0.00868921	0.00333343	0.0299201
rs6773947	-0.00155673	0.839383	0.00428439	0.280416	0.00643591	0.152205	-0.00487384	0.042656	0.00397671	0.0662458	0.00314906	0.145482	0.00768037	0.000284679	0.00441732	0.0382901	0.00191396	0.361215	0.00557858	0.024861	0.0064228	0.025697	0.00919083	0.00163458	0.00321413	0.094131	-0.00360974	0.0943226	0.00484014	0.00293356	6.64137e-05	0.974971	0.001261	0.316902	0.00660231	1.69464e-05	-0.000258092	0.807197	0.00406832	0.000124177	0.00357054	4.34086e-05	-0.0108413	0.000103382	0.00260007	0.000906167	0.00348098	0.123713	0.00320377	0.169254	0.00339457	0.11461	0.0028824	0.17883	0.00384986	0.0709441	-0.00313207	0.143321	0.0057729	0.00326503	0.00405114	0.0155003	0.00263248	0.225355	0.00272506	0.147251	0.000580448	0.743334	0.00429019	0.00442014	0.00474939	0.00183336	-0.0054061	0.0198146	0.000704384	0.732086	-0.0036702	0.0863958	0.00783806	1.96262e-05	0.00133741	0.534579	-0.000107564	0.960093	-0.00157358	0.202188	0.00139875	0.510555	0.00262003	0.0403479	0.00630114	0.0462982	-0.00334459	0.187711	0.00182162	0.469465	0.0066734	0.00299315	0.00568639	0.0248068	-0.00461816	0.0680449	-0.00640335	2.08457e-06	0.00346712	0.0338269	-0.00135866	0.580134	0.00159372	0.407386	0.00456563	0.0325804	0.00201836	0.0608454	0.000738355	0.485717	-0.000606231	0.537975	-0.00190305	0.0742737	0.00135974	0.199803	-0.00435302	2.48962e-06	-0.00364422	0.000636574	-0.0017004	0.0398689	-1.79135e-06	0.998684	0.000874937	0.768677	-0.00267667	0.00282176	-0.00303634	0.197475	0.0038313	0.000245444	0.00172273	0.0380707	-0.000319977	0.743127	-0.000233029	0.795646	0.00900366	0.0229835	0.0022639	0.168704	0.00221077	0.212647	-0.00138752	0.579923	-0.000920128	0.793411	0.00387493	4.16444e-05	0.000871343	0.316029	-0.000583406	0.435302	-0.00329409	0.3136	-0.0056683	0.227722	0.00364472	0.41109	0.000362864	0.91528	0.00164412	0.337311	-0.000139738	0.937637	0.00200092	0.354884	0.0032945	0.495247	0.00250153	0.329928	0.0120377	0.119275	0.003186	0.322368	0.00759057	0.100047	-0.00203302	0.262724	0.00706189	0.168716	-0.00251858	0.171349	-0.00148555	0.498297	0.00163757	0.491799	0.00232749	0.245562	-0.00262156	0.304402	0.00100013	0.776012	-0.0057258	0.471549	0.0051163	0.521026	0.000424269	0.885681	0.00822683	0.0205589	0.00130603	0.679693	-0.000685336	0.16727	-0.000165909	0.804783	0.00025274	0.930354	-4.17143e-05	0.956512	0.000883555	0.674855	7.45513e-05	0.979159	0.00516537	0.0402937	-0.000892792	0.808052	0.000667177	0.728694	-0.00116439	0.672779	-0.00047743	0.852435	-0.000722286	0.79777	0.000953457	0.752544	-8.3843e-05	0.963065	0.000219047	0.901041	-0.0003616	0.638594	-0.0012653	0.447888	0.00121202	0.362669	-0.00291604	0.38897	0.003636	0.457608	0.000440246	0.856707	-0.000973091	0.535973	-0.00975523	0.00227568	0.00183174	0.114577	0.000169526	0.809716	-0.000731327	0.65778	0.00164899	0.274499	0.000587298	0.664914	-0.000520896	0.698482	-0.00699148	0.189337	0.000815289	0.532897	0.000225904	0.86581	0.00106969	0.552181	-0.00019585	0.846887	0.0153986	7.77587e-13	0.00148268	0.0313756	-0.00496748	0.223923	-0.0177593	2.516e-15	0.0107158	2.88793e-06	0.000308749	0.450615	0.00476108	0.0024023	0.000505659	0.639129	-0.0021397	0.440355	0.00143665	0.830558	0.00401892	0.352834	0.00491127	0.222292	0.00395193	0.0621496	-0.00131188	0.737418	-0.00412061	0.0291844	0.00253775	0.236818	0.000712971	0.560001	-0.00184068	0.081541	0.00118036	0.734945	0.0129036	4.12262e-05	-0.00019625	0.758193	0.00331496	0.402765	0.00154148	0.78046	0.0050919	0.0121979	0.00543139	0.0674355	0.00898238	0.00182529	-0.00898712	0.00937911	-0.00659638	0.0580212	0.00246656	0.0714955	0.00127606	0.239816	-0.00737888	0.00778962	-0.0049033	0.244917	-0.00503488	0.226529	-0.00118911	0.764828	0.00105749	0.618652	-0.00209992	0.636942	-0.000693735	0.677872	0.00604703	0.402784	-0.00980076	0.198534	-0.00180546	0.59065	0.00261256	0.41204	-0.00803533	0.295623	0.0123892	0.178912	-0.00140437	0.844912	0.00489665	0.363145	-0.0208015	0.00172285	0.00192583	0.726721	-0.00966362	0.000232171	0.00349659	0.35952	0.00443914	0.247405	-0.0100282	0.437407	0.00959011	0.0633658	-0.00735748	0.157255	0.015184	0.00305367	0.00231454	0.744636	-0.0142455	0.044442	0.00145813	0.818642	0.0217188	0.00220377	0.000310597	0.965101	-0.00305292	0.665422	-0.00330141	0.164748	-0.000610652	0.86424	0.00704145	0.0167645	-0.000636793	0.834888	-0.0016181	0.51897	0.00541163	0.0895663	-0.00182923	0.28137	0.0124209	0.0243177	0.00598204	0.272078	0.0010401	0.529859	-0.000260006	0.839632	-0.00256932	0.522274	0.00535375	0.427684	-0.000612189	0.757241	-0.00104395	0.571388	-0.00790611	0.00217858	0.00165281	0.552545	0.00417919	0.110391	0.00230755	0.411323	-0.00236314	0.426402	0.00420386	0.18261	0.00624125	0.0121346	0.00215803	0.361975	-0.00474706	0.0663675	-0.0059693	0.00585649	0.00290009	0.211878	-0.00283707	0.580842	0.00412892	0.0943193	7.22691e-05	0.986524	0.00721764	0.011939	-0.00319554	0.0141138	-0.00130704	0.64056	-0.00285206	0.447224	0.0049973	0.178531	0.00740219	0.317324	-0.00719327	0.0523915	0.00630358	0.0462129	0.000611569	0.685631	-0.00525484	0.151708	0.00224012	0.56551	-0.0658279	9.1598e-10	0.00293465	0.0234976	0.00268012	0.00578652
rs17026558	0.00217018	0.798135	0.00536384	0.222147	0.00961831	0.0532	-0.000147869	0.955712	0.000872833	0.71585	0.00233672	0.329415	0.00745698	0.00146521	0.00306538	0.19416	0.000176855	0.939268	0.00406275	0.140109	0.000189621	0.952576	0.00758444	0.018989	0.000738525	0.728438	-0.00350379	0.142564	0.000178231	0.921207	0.00884258	0.00016275	0.00298125	0.0326159	0.00680241	6.27756e-05	0.000128717	0.912475	0.00277431	0.0181164	0.00191243	0.0479921	-0.00918775	0.00297305	0.00114767	0.186045	0.000360711	0.885497	0.0033142	0.199183	0.00123474	0.604305	0.0022505	0.343259	2.04475e-05	0.993089	-0.00549443	0.0204201	0.00658675	0.00243804	0.00411568	0.026368	0.0012924	0.59091	-0.000867367	0.677001	-0.000482099	0.806022	0.00430762	0.00985269	0.00304437	0.0712948	-0.00293761	0.253016	0.00321983	0.157595	-0.00362902	0.125742	0.00383598	0.0592041	-0.00241238	0.311732	-0.00226118	0.342172	0.00136278	0.318533	-0.000141008	0.952235	0.000725426	0.608243	0.00338445	0.333805	-0.00456148	0.1046	0.00281707	0.312284	0.00798314	0.00133876	0.00544666	0.0521615	-0.00240492	0.390672	-0.00611041	4.28202e-05	0.00295698	0.102093	-0.00090014	0.740703	0.000966942	0.649888	0.00161236	0.495538	0.000438057	0.713334	-0.000913052	0.436305	0.000931514	0.392905	-0.00203191	0.0852345	0.000425736	0.716959	-0.00385163	0.000168624	-0.00158449	0.179988	-0.00143556	0.117182	-6.36341e-05	0.957829	0.00352823	0.283372	-0.00196526	0.0476823	-0.00213416	0.413717	0.00346105	0.00277941	0.000771087	0.401957	3.27645e-05	0.97582	-0.000839628	0.39923	0.0105635	0.0159724	0.00135374	0.457236	0.0014748	0.452724	-0.000309862	0.911101	-0.00320136	0.410577	0.00237069	0.0236176	0.000764072	0.427084	-0.000478341	0.563441	-0.00311204	0.389924	-0.00798498	0.124819	0.00423562	0.38824	-0.00126127	0.738407	-0.000200541	0.915819	-0.000287602	0.884496	-0.000776531	0.745908	0.00642002	0.230597	0.00103789	0.715341	0.0141342	0.0989929	0.00271236	0.447227	0.000296548	0.953779	-0.00360464	0.0728675	0.00862313	0.1293	-0.00425376	0.0369125	-0.00219811	0.365996	0.00226459	0.391128	-0.000234278	0.916054	-0.00397714	0.16001	0.00218895	0.573806	-0.0131409	0.134349	-0.00437555	0.618878	-0.00102283	0.754237	0.00763824	0.0520891	-0.0010697	0.760051	7.14658e-05	0.8965	0.000694816	0.34981	0.00211407	0.509009	-0.000106511	0.899921	0.00124568	0.593192	0.00106594	0.735833	0.00637625	0.0222351	-0.00175164	0.666828	0.000151745	0.943193	0.00149257	0.624812	-0.000171625	0.951837	-0.00208077	0.504907	-0.000586338	0.86097	-0.00124337	0.535062	-0.000839129	0.667042	8.47193e-05	0.920834	-0.00210394	0.254355	0.0017026	0.248263	0.000564527	0.880267	0.00928701	0.0865512	0.00081576	0.76249	-0.000906631	0.602461	-0.00398266	0.260403	0.000642425	0.617138	-0.00036283	0.641558	-0.00179704	0.325531	0.00187773	0.261008	0.000785564	0.600727	-0.00101157	0.496755	-0.0102558	0.0818856	0.00141863	0.327122	0.000633206	0.668956	0.000409906	0.837055	-0.00132432	0.238341	0.0114565	1.48247e-06	0.00124508	0.102657	-0.00897674	0.0472262	-0.0134033	6.9674e-08	0.0073647	0.00369843	9.38065e-05	0.83607	0.00575304	0.000926634	-0.000108543	0.927575	-0.00100486	0.743177	0.00165017	0.823786	0.00166163	0.728396	0.0112025	0.0118758	0.00468814	0.0453497	0.000185474	0.965821	-0.00453883	0.0300589	-0.00155635	0.512387	0.000993044	0.463499	-0.00119624	0.306485	-0.00043065	0.911125	0.00391441	0.260971	0.000144304	0.838046	0.013129	0.00266509	0.00211905	0.72835	0.0039303	0.080244	0.000975177	0.767009	0.00335837	0.292906	-0.00302572	0.430151	-0.00223031	0.563179	0.00175204	0.247967	-0.000170494	0.887297	-0.00193424	0.529129	-0.00122228	0.793383	-0.00145047	0.752831	-0.00324812	0.460266	0.000292514	0.901002	0.00220316	0.654403	0.000512449	0.781632	-0.00034115	0.966086	0.00166711	0.843116	-0.000784426	0.832539	0.00129222	0.713543	-0.00753787	0.375041	0.0134399	0.187341	-0.0105836	0.182527	0.0041871	0.481756	-0.0151984	0.0382833	0.00286917	0.637544	-0.00897134	0.00204231	-0.000163514	0.96914	-0.00140763	0.740531	-0.00235288	0.867802	0.00485233	0.395441	0.00215414	0.707934	0.0061175	0.280279	-0.000145633	0.985181	-0.0126102	0.106862	0.00692555	0.323748	0.0134622	0.0855226	0.00383875	0.624107	-0.00142823	0.854549	-0.000103547	0.968566	0.00214272	0.587392	0.00678393	0.0371385	0.00339522	0.31483	-0.00173764	0.531068	0.00280221	0.426579	-0.00163205	0.384631	0.0136767	0.0252948	-0.00099254	0.869225	0.00127537	0.485811	-0.000249522	0.86058	-0.00222547	0.616535	0.00233374	0.75394	-0.00184353	0.400551	-0.00112693	0.581115	-0.00511572	0.0734345	0.00388509	0.207511	0.003167	0.274768	0.00405393	0.192632	-0.00417631	0.204385	0.000456155	0.896124	0.0032603	0.236864	-0.00304138	0.246122	-0.00367191	0.199813	-0.00698088	0.00361742	-0.00113342	0.659654	-0.006394	0.261227	0.00565908	0.0384532	-0.00670226	0.157241	0.00581108	0.0677828	-0.00383027	0.00789553	-0.0010483	0.735231	-0.00167637	0.686711	-0.000308667	0.9402	0.00948177	0.24623	-0.00114143	0.780832	0.00338805	0.333288	0.00215948	0.196701	-0.00149761	0.711892	0.00325118	0.451217	-0.0509463	1.87562e-05	0.00123487	0.389145	0.00163052	0.129675
rs73132559	-0.0259308	0.482729	0.0175269	0.34037	7.91062e-05	0.996972	-0.0104616	0.352735	-0.00342619	0.735735	-0.0132487	0.191246	0.00884236	0.372277	-0.00328618	0.742059	-0.0105556	0.282372	-0.0129715	0.265141	0.000418581	0.975231	-0.0112888	0.408146	-0.00825604	0.35745	0.00995775	0.324293	-0.00348413	0.64763	-0.00894767	0.367374	-0.00930594	0.114946	0.0169125	0.0186246	-0.00039109	0.937064	-0.00668558	0.17815	-0.00636585	0.119597	0.0209777	0.107402	0.000649523	0.859095	0.012575	0.234166	-0.0132333	0.224432	-0.0094505	0.348463	-0.00766541	0.445215	-0.00322147	0.746999	0.0089745	0.370731	-0.016874	0.0661926	0.00497501	0.525579	-0.000627847	0.950762	0.0116863	0.184482	0.00453252	0.585289	-0.00469867	0.505641	0.0068033	0.340592	0.00822933	0.449547	0.014185	0.141058	0.0150048	0.134403	0.000309057	0.971327	0.0129239	0.200101	0.00781206	0.437862	-0.00708	0.220251	-0.00729274	0.46387	0.00927308	0.121379	0.015665	0.290269	0.00288126	0.809619	0.0192452	0.104789	-0.0329125	0.00188745	0.017858	0.134629	0.00694424	0.560437	-0.00107154	0.865787	0.00728149	0.341589	-6.66647e-05	0.995395	-0.00147589	0.869788	0.00320535	0.748649	0.00705725	0.161335	1.63363e-05	0.997372	-0.00582509	0.206287	-0.00193005	0.698977	0.00838886	0.0908586	0.00170754	0.693078	-0.00201273	0.687174	-0.00419457	0.279014	0.000123136	0.98069	0.0311742	0.0247226	-0.00107243	0.798373	-0.00249257	0.82131	-0.0100503	0.0399031	-7.45012e-05	0.984711	0.000664205	0.88442	-0.00103687	0.804181	-0.0202339	0.271591	-0.00370596	0.628105	-0.00248804	0.76461	-0.0118785	0.31148	-0.000492846	0.976096	-0.0104235	0.018664	-0.00107032	0.791218	0.000811358	0.816774	-0.0323215	0.0347358	0.0028065	0.897888	-0.00578098	0.778965	-0.00605034	0.701854	-0.000979877	0.90255	0.00239137	0.774824	-0.00240187	0.81066	0.0197222	0.376877	0.0192735	0.104381	0.0236753	0.508307	0.0213359	0.153806	0.0346465	0.105479	0.00968935	0.25128	-0.00903596	0.704648	0.00220962	0.796409	0.012148	0.233086	0.0217622	0.0488673	0.0104535	0.257989	0.00785385	0.507856	-0.0283218	0.0833278	-0.00627472	0.8677	0.0030931	0.934482	0.00615619	0.653934	0.010704	0.517418	-0.0148848	0.311943	-0.00366561	0.112461	-0.000636774	0.838322	0.0086906	0.518459	-0.00456607	0.199731	0.0114793	0.241784	-0.0329223	0.0132135	-0.0188101	0.108542	0.0266731	0.118861	-0.0159298	0.0749904	0.00467668	0.715147	0.011673	0.328475	0.00143358	0.912979	0.00995215	0.479522	0.00265484	0.752505	0.00878072	0.284053	-0.00219761	0.539881	0.00348907	0.653295	-0.00114199	0.854489	0.0107771	0.493676	-0.0147951	0.516383	-0.0115341	0.309299	-0.00488799	0.503956	0.0185422	0.212594	-0.000362344	0.946537	0.00430853	0.188654	0.00765368	0.319249	0.00357759	0.610362	-0.00350746	0.578245	-0.0149976	0.016457	-0.00513532	0.835559	-0.00458867	0.453798	0.00261894	0.676243	0.0180056	0.0324323	-0.0029406	0.535677	-0.0140379	0.162976	-0.0054148	0.0931459	0.00310137	0.871171	0.0204625	0.0516595	-0.00644852	0.548196	-0.00233222	0.224134	0.00741617	0.31289	-9.55469e-05	0.984907	0.0102891	0.429168	0.0149611	0.635797	0.0114229	0.573248	-0.0313406	0.0950278	0.00393021	0.692572	-0.0121799	0.506719	-0.00256644	0.771729	0.005732	0.568168	-0.00917453	0.109259	-0.005733	0.249874	-0.00557797	0.734552	-0.0026964	0.855805	-0.000786036	0.792393	-0.0298642	0.103243	0.00190202	0.940745	0.0146546	0.120622	0.012786	0.354487	-0.0215374	0.108402	0.0207716	0.199734	-0.00801544	0.622722	-0.0124891	0.0497067	-0.00223764	0.657745	-0.0149539	0.247421	0.0270917	0.176367	0.0123199	0.532726	0.0167297	0.375299	-0.00257588	0.798501	0.00480373	0.819366	0.00631142	0.426012	0.0293329	0.37973	0.0545967	0.141817	-0.0271184	0.098432	0.0116707	0.453552	0.018073	0.633509	-0.00784044	0.862552	0.0141913	0.687665	-0.0133552	0.611541	-0.0175069	0.591486	0.00765417	0.776427	0.0295423	0.017404	-0.0282638	0.113982	0.0118172	0.510946	0.0141729	0.818184	0.00141109	0.954083	-0.0152484	0.536941	0.0135772	0.577079	-0.0107596	0.74276	-0.0351779	0.28206	0.0388817	0.185523	0.0331058	0.310754	0.00976828	0.765738	0.0124488	0.701981	-0.00979018	0.374707	-0.00352218	0.832874	-0.0015028	0.912399	0.0151695	0.285068	-0.00389006	0.738527	0.00316568	0.830819	0.000841752	0.914988	0.00734491	0.772168	0.020733	0.413801	-0.00240553	0.754881	-0.00804926	0.177392	0.000972323	0.958604	0.0366578	0.241329	-0.00411101	0.657565	-0.0115993	0.179028	-0.0190233	0.114524	0.0219373	0.0940195	0.00492272	0.689317	-0.0092145	0.485421	0.00163559	0.907108	0.00852721	0.565875	-0.00256497	0.826673	0.0122855	0.270204	-0.0102175	0.401537	-0.000141218	0.988895	0.00316584	0.771429	-0.0536013	0.0260375	-0.00722135	0.531293	-0.0427627	0.0330355	-0.0107021	0.427116	0.00597647	0.327013	0.000526673	0.967968	0.0121564	0.486844	0.0499176	0.00395524	-0.0303946	0.393658	0.0326572	0.0652457	0.015664	0.290302	-0.0141087	0.0447409	0.0157846	0.367422	0.0203375	0.262582	0.0361376	0.473092	-0.00671466	0.274719	0.000351443	0.937702
rs73132560	0.00349857	0.908008	0.00295966	0.844634	-0.0086499	0.613275	-0.00948056	0.301656	0.00796484	0.336197	-0.0012529	0.879528	0.00541078	0.503074	-0.00783416	0.335907	0.000197729	0.980296	-0.0183462	0.0530746	-0.00793228	0.470607	0.00404222	0.716482	-0.00608339	0.405821	0.00327303	0.691025	0.00161965	0.794365	-0.0131726	0.10319	-0.00639821	0.183634	0.011726	0.0453943	0.000347289	0.931472	-0.00310623	0.442891	-0.00313524	0.347091	0.0056251	0.597124	0.00624358	0.0366664	0.00879591	0.307827	-0.0123424	0.164604	-0.00269318	0.743213	-0.0109439	0.181228	-0.00186761	0.818499	-0.00934745	0.252673	-0.00293674	0.695003	0.010791	0.0913022	0.00833875	0.314463	0.0112521	0.117028	0.0053884	0.426075	-0.00441655	0.442886	0.00957591	0.100031	-0.00368376	0.677768	0.00973126	0.215682	0.00529126	0.517368	0.00295442	0.673409	0.00734604	0.371725	0.0131112	0.110248	-0.00135371	0.773871	-0.00308246	0.704153	0.009447	0.0528728	0.0130897	0.27837	-0.000310986	0.974519	0.00265609	0.783246	-0.0118215	0.17021	0.015524	0.109962	0.00123694	0.898582	-0.00928715	0.0718781	0.0108406	0.0824951	0.00322798	0.73126	0.00101057	0.890548	0.0059971	0.462134	0.00627217	0.12686	0.00103365	0.798287	-0.00463885	0.216878	-0.000674378	0.868391	0.00474264	0.241327	0.000149021	0.966301	-0.00306052	0.452517	-0.00484163	0.125486	0.000472325	0.90927	0.00803086	0.480941	-0.000359884	0.916191	-0.00673036	0.454511	-0.00303982	0.445962	0.00084887	0.788786	-0.00421842	0.257656	0.000268481	0.93782	-0.00690511	0.648927	-0.000842792	0.89353	-0.00374443	0.584719	-0.0106917	0.269292	-0.0136357	0.314753	-0.0054291	0.132832	-0.00138224	0.677931	0.00327712	0.256491	-0.022956	0.0689694	-0.00425217	0.813227	-0.00139527	0.934497	-0.00297942	0.819332	-0.00434299	0.509124	-7.99007e-05	0.990671	-0.0118709	0.149839	-0.000755967	0.967191	0.0104921	0.282557	-0.00249283	0.932577	0.011235	0.36028	0.00847324	0.630596	0.00161996	0.815749	-0.0175413	0.370269	0.00406339	0.564378	0.00486317	0.561692	0.00461005	0.611965	0.00408484	0.590978	0.000419027	0.965672	-0.0321227	0.0170023	0.00305243	0.921501	-0.0032818	0.915974	0.00314529	0.780818	0.00389006	0.775001	-0.00122697	0.919307	-0.00182235	0.337637	0.00262363	0.307027	0.00546443	0.621603	-0.00282553	0.334979	0.0110407	0.171261	-0.0195423	0.073783	-0.00581002	0.546921	0.0231989	0.0994159	-0.013022	0.0770178	-0.0052354	0.619977	0.0111695	0.25603	0.00734404	0.496409	0.0109391	0.345081	-0.000590576	0.932115	0.00292807	0.664537	-0.00144346	0.624658	0.000485393	0.939472	-0.000455574	0.928519	0.0123023	0.34242	-0.010758	0.566329	-0.000757829	0.935328	-0.000823929	0.891167	0.00415495	0.734408	-0.000567738	0.898423	0.00372868	0.16678	0.00464875	0.462338	0.00516578	0.371337	-0.0056478	0.276682	-0.0119726	0.0199979	-0.0139999	0.491349	-0.00517457	0.300279	-0.00144786	0.777075	0.011182	0.103588	-0.0025325	0.512944	0.00647826	0.429754	-0.00270698	0.303231	0.0117809	0.449938	0.0154537	0.0716924	-0.00902666	0.302792	-0.00287368	0.0663602	0.00311201	0.603578	-0.00141266	0.731524	0.00208517	0.846564	0.0123966	0.637348	-0.0023989	0.886558	-0.0139564	0.370703	0.00193886	0.813931	-0.0225357	0.138462	0.00052577	0.94189	0.00982002	0.230552	-0.00677903	0.146647	-0.0048699	0.231507	0.000759838	0.954857	0.0171162	0.157366	-0.0050045	0.0398035	-0.033471	0.0269276	0.00471088	0.823285	0.00691259	0.370159	-0.00422558	0.707295	-0.0166713	0.127188	0.00206717	0.875616	-0.0147146	0.267949	-0.00973251	0.0606333	-0.00320328	0.436366	-0.0155736	0.139482	0.00383818	0.812677	0.0062942	0.693411	0.00544491	0.721166	-0.00978907	0.23046	-0.00639176	0.707875	0.00238386	0.709996	0.0304876	0.260392	0.0633106	0.0322163	-0.0275733	0.034577	0.008068	0.514607	0.00216015	0.942781	0.0102819	0.775415	-0.000251907	0.992847	-0.0141864	0.497583	0.00888475	0.731269	0.00212746	0.92088	0.0263091	0.00906107	-0.0178464	0.223462	0.0109855	0.455985	0.0765992	0.129233	-0.000372294	0.985099	-0.020517	0.307325	0.0133243	0.501107	-0.0095521	0.723019	-0.00948041	0.724497	0.039887	0.0987992	0.0156713	0.559986	0.0269595	0.317574	0.0172594	0.519215	-0.00416682	0.645948	-0.00955349	0.48386	0.000975634	0.930803	0.00891452	0.444765	0.00379031	0.692635	0.00571863	0.638683	-0.00280645	0.66537	0.0112984	0.590955	0.0219775	0.294724	-0.00273757	0.665511	-0.00455827	0.352564	-0.0125698	0.413629	0.0334528	0.194999	-0.00305051	0.686796	-0.0108576	0.123098	-0.014898	0.130547	0.0278165	0.00881043	0.0205484	0.0396139	0.00184941	0.862903	0.0042553	0.707224	0.010568	0.380236	6.47769e-05	0.994559	0.00534026	0.554652	-0.013363	0.17723	0.00353534	0.669195	0.0137222	0.123323	-0.0411148	0.0364051	-0.0112373	0.233706	-0.0506848	0.00194236	-0.00845044	0.442835	0.00454259	0.360936	-0.00997351	0.350926	0.00748759	0.601258	0.0250026	0.0781585	-0.0355428	0.223492	0.0174553	0.221372	0.0130888	0.278404	-0.0152351	0.0084484	0.00789643	0.575705	0.00369439	0.804259	-0.0195848	0.6333	-0.00387128	0.436789	6.11751e-05	0.986764
rs73132561	0.0037701	0.900996	0.00365455	0.808864	-0.00932077	0.586166	-0.00956811	0.297351	0.0073334	0.376083	-0.00167777	0.839215	0.0058025	0.472796	-0.00721513	0.375621	-0.000111628	0.988879	-0.018342	0.0531979	-0.00758029	0.490635	0.00413347	0.710429	-0.00628394	0.390626	0.00303339	0.71268	0.00158766	0.7984	-0.0130248	0.107191	-0.00625874	0.193499	0.0120016	0.0406159	0.000228493	0.954896	-0.00321329	0.427464	-0.00306008	0.35891	0.00613916	0.564165	0.00604749	0.043051	0.00826929	0.337843	-0.0124092	0.162455	-0.00234016	0.775968	-0.0113034	0.167429	-0.00194494	0.811175	-0.00937714	0.251306	-0.00288186	0.700506	0.0109206	0.0875708	0.00829509	0.317141	0.0108428	0.131062	0.00467299	0.49016	-0.00469572	0.414745	0.00963799	0.0979461	-0.00318884	0.719169	0.00987973	0.208891	0.0055792	0.494958	0.00302209	0.666465	0.0077037	0.349031	0.0126777	0.122629	-0.0012976	0.783064	-0.00266852	0.742432	0.00973439	0.0461209	0.0141551	0.241247	0.000397427	0.967457	0.00250806	0.795157	-0.0116142	0.178058	0.015398	0.11307	0.000497802	0.959114	-0.00931575	0.0710759	0.0108222	0.083123	0.00347061	0.712011	0.00121187	0.868966	0.00597605	0.463834	0.00627804	0.126628	0.00106334	0.792681	-0.00464809	0.216116	-0.000904893	0.824092	0.00496198	0.220383	6.62341e-05	0.985024	-0.00298003	0.464623	-0.00485661	0.124443	0.000366617	0.929536	0.00810773	0.476888	-0.000222292	0.948189	-0.00642044	0.475723	-0.00320624	0.421592	0.000824226	0.794837	-0.00421224	0.258508	0.000333754	0.922791	-0.00853244	0.57391	-0.000950128	0.880137	-0.00438922	0.52215	-0.0108379	0.263227	-0.0134947	0.320222	-0.0054902	0.128638	-0.00134917	0.685393	0.00291637	0.313023	-0.022613	0.0734828	-0.00467068	0.795352	-0.00201081	0.905754	-0.00268405	0.837033	-0.00419121	0.524303	9.20667e-05	0.989259	-0.011654	0.157584	-2.91633e-05	0.998734	0.00996473	0.307716	-0.00131336	0.964465	0.0116285	0.343956	0.00871424	0.621087	0.00195213	0.778994	-0.0171708	0.380719	0.0041981	0.551772	0.00503939	0.547807	0.0056676	0.533076	0.00391229	0.606953	0.000836056	0.931596	-0.032894	0.014585	0.00375773	0.903582	-0.0040414	0.896769	0.00325842	0.773277	0.00443943	0.744413	-0.00182056	0.880585	-0.00200404	0.291966	0.0022638	0.378392	0.00608975	0.582499	-0.00297028	0.311094	0.0111347	0.167894	-0.0201722	0.0651093	-0.00591156	0.540175	0.0239522	0.0890939	-0.0130611	0.0763096	-0.00554044	0.599955	0.0107693	0.273744	0.00704917	0.514106	0.0108246	0.350441	-7.55087e-05	0.991315	0.00297275	0.659928	-0.00180423	0.541083	0.000410941	0.948773	-0.00014416	0.97736	0.0123465	0.340973	-0.0116663	0.534264	-0.00146212	0.875669	-0.000702593	0.90717	0.00425767	0.728254	-0.000463349	0.917073	0.00335101	0.214292	0.00485252	0.44322	0.00497106	0.389918	-0.00553576	0.286605	-0.0125821	0.0145514	-0.0130943	0.519971	-0.00494601	0.322259	-0.00138833	0.786081	0.0121049	0.0781386	-0.00249811	0.518804	0.00653581	0.425799	-0.00277612	0.291186	0.0113157	0.468175	0.0153712	0.0733244	-0.00903968	0.302226	-0.00284323	0.0693962	0.0036038	0.547741	-0.00159461	0.698624	0.0025422	0.813569	0.0143786	0.584936	-0.00282284	0.866736	-0.0143843	0.356291	0.00156011	0.849853	-0.0218699	0.15066	0.000523847	0.942118	0.00999243	0.222617	-0.00688258	0.140701	-0.00487205	0.231337	0.000119672	0.992887	0.017014	0.159918	-0.00507709	0.0370748	-0.0336442	0.0261591	0.00444726	0.833037	0.00690221	0.371205	-0.00430594	0.702109	-0.0162566	0.137081	0.0019945	0.879966	-0.0148149	0.264742	-0.00983168	0.0581435	-0.00311219	0.449705	-0.0149611	0.155905	0.00419602	0.795684	0.0055674	0.727447	0.00692894	0.649868	-0.00915775	0.262115	-0.0069926	0.681978	0.00243291	0.704453	0.0289245	0.285782	0.0628401	0.0335201	-0.0276823	0.0338685	0.00822688	0.506362	0.00185566	0.950835	0.00896449	0.803646	0.000246528	0.993	-0.0149761	0.473958	0.00675341	0.794052	0.0020065	0.925365	0.0254597	0.0115672	-0.0184863	0.207566	0.0106955	0.468224	0.0766129	0.129164	-0.000256359	0.989745	-0.0214996	0.285009	0.0129024	0.514996	-0.0105029	0.696559	-0.0106001	0.693321	0.039663	0.100475	0.0160547	0.550153	0.0264469	0.326532	0.0170756	0.523392	-0.00383432	0.672582	-0.00910335	0.504797	0.00210017	0.851769	0.00952803	0.414176	0.00363578	0.704655	0.00613954	0.614303	-0.00246768	0.703812	0.0110549	0.598904	0.0216361	0.302189	-0.00229685	0.71686	-0.00461194	0.34708	-0.0123768	0.421147	0.0331624	0.198905	-0.00255382	0.73577	-0.0107996	0.12522	-0.0151107	0.125282	0.0274	0.00991772	0.0203956	0.0412197	0.00229094	0.830713	0.00424384	0.708151	0.0104595	0.385432	-0.000259135	0.978247	0.00535401	0.553852	-0.0130565	0.187459	0.00353873	0.668987	0.0134522	0.130977	-0.0430683	0.0284369	-0.0111758	0.23647	-0.0518508	0.00152943	-0.00845812	0.442759	0.00438	0.378517	-0.00998989	0.350289	0.00704969	0.622836	0.0255237	0.0722594	-0.0384085	0.188777	0.0175924	0.217945	0.0141541	0.241277	-0.0156147	0.00698344	0.00717965	0.610991	0.0043645	0.76983	-0.0204208	0.618972	-0.00365354	0.463202	-9.93148e-05	0.978521
rs73132562	-0.0259308	0.482729	0.0180638	0.325606	-0.000813265	0.968862	-0.0104131	0.354858	-0.00365605	0.718668	-0.0139715	0.168032	0.00899906	0.363749	-0.00337879	0.734998	-0.0111964	0.25406	-0.0125325	0.281439	-0.00105081	0.937859	-0.011611	0.394816	-0.00838677	0.349808	0.0102634	0.309546	-0.00351708	0.644447	-0.00936902	0.345117	-0.00904829	0.125185	0.0172665	0.0162709	-0.000622354	0.899982	-0.00653447	0.188056	-0.00669508	0.101556	0.0208719	0.109133	0.000570345	0.876104	0.0123784	0.241489	-0.0137184	0.207826	-0.00940665	0.350588	-0.00708062	0.480595	-0.00396624	0.691164	0.00885816	0.376851	-0.0168649	0.0662747	0.00563824	0.471794	-0.00060296	0.9527	0.0117997	0.180154	0.00443631	0.593189	-0.00454678	0.519396	0.0062934	0.377895	0.00743924	0.494141	0.0142464	0.139247	0.0143579	0.151925	3.12941e-05	0.997095	0.0129182	0.200191	0.00790694	0.432208	-0.0073877	0.20074	-0.00665309	0.503877	0.00916701	0.125607	0.0147605	0.318908	0.00334393	0.779663	0.018815	0.112584	-0.0328364	0.00192276	0.0177127	0.137614	0.00683283	0.566531	-0.00101462	0.872831	0.00755219	0.323818	0.000138581	0.990426	-0.00128613	0.886384	0.00277765	0.781217	0.00722286	0.151626	0.000120813	0.980563	-0.00551508	0.231378	-0.00233362	0.640034	0.00822265	0.097377	0.00184936	0.668968	-0.00181397	0.716538	-0.00390594	0.313313	0.000321804	0.94955	0.0313405	0.0238729	-0.000911139	0.828141	-0.0024392	0.825002	-0.0101123	0.0386484	-0.000205282	0.957879	0.000680304	0.88161	-0.000772819	0.853389	-0.0209264	0.25553	-0.00322677	0.673203	-0.00254451	0.759368	-0.0119843	0.30706	-0.000704069	0.965847	-0.0104275	0.0185953	-0.00113826	0.778305	0.000805442	0.818038	-0.0324719	0.033852	0.00320358	0.883539	-0.0066939	0.745192	-0.00605252	0.701751	-0.000835087	0.916894	0.00215099	0.796939	-0.00282911	0.777672	0.0208843	0.349147	0.0186172	0.116525	0.0224851	0.529643	0.0214848	0.150736	0.0350677	0.101133	0.010009	0.235987	-0.00965828	0.685198	0.00249208	0.77107	0.0114293	0.261657	0.0215495	0.0509969	0.00999602	0.279134	0.00768515	0.51678	-0.0284659	0.0817744	-0.00761315	0.839714	0.00227791	0.951691	0.00617649	0.652872	0.0106119	0.521035	-0.0140322	0.340476	-0.00367929	0.111132	-0.000655282	0.833692	0.00833863	0.535546	-0.00430288	0.226898	0.0112823	0.249965	-0.0324559	0.0145729	-0.0190045	0.104945	0.026465	0.121771	-0.0159664	0.074328	0.0047107	0.71317	0.0114795	0.336562	0.000614831	0.962618	0.00938287	0.505017	0.00271541	0.747053	0.0088318	0.281268	-0.00285879	0.425214	0.0038987	0.615725	-0.000854285	0.890854	0.0111515	0.478797	-0.0143301	0.529659	-0.011652	0.304387	-0.00491407	0.50169	0.020471	0.168789	-0.000427903	0.936883	0.00459076	0.161315	0.00759548	0.322949	0.00371711	0.596513	-0.00332769	0.597882	-0.0150417	0.0161438	-0.00479964	0.846123	-0.00427738	0.484805	0.00288313	0.645566	0.0180755	0.0317324	-0.00274692	0.562786	-0.0141734	0.158854	-0.00538784	0.0947075	0.00352942	0.85355	0.020707	0.0489044	-0.00663616	0.536546	-0.00236766	0.217076	0.00744603	0.31083	0.0002279	0.964001	0.00906288	0.486011	0.0146067	0.643642	0.0118491	0.558868	-0.030775	0.101065	0.00415005	0.676207	-0.0120447	0.51128	-0.00246124	0.780791	0.00557303	0.578876	-0.00951188	0.0967503	-0.00550492	0.26899	-0.00479455	0.770584	-0.00263571	0.858941	-0.00104243	0.726997	-0.0296873	0.105222	0.00200668	0.937477	0.0142775	0.130752	0.0120104	0.384439	-0.0224233	0.0946364	0.021322	0.188256	-0.00815007	0.617035	-0.0122782	0.0536915	-0.00225316	0.655527	-0.0152884	0.237007	0.0265304	0.185149	0.0124895	0.526759	0.0149181	0.428821	-0.00332584	0.741493	0.00404389	0.847425	0.00579795	0.464254	0.024695	0.460282	0.0552404	0.136911	-0.0275366	0.0929085	0.0122872	0.429432	0.019257	0.6109	-0.00739293	0.870136	0.0159034	0.651851	-0.0138303	0.598434	-0.0186555	0.567126	0.00556039	0.836341	0.029384	0.0180154	-0.0287585	0.107685	0.0114424	0.524319	0.0141683	0.818243	0.0011746	0.96175	-0.0156259	0.526668	0.0132494	0.586087	-0.00966737	0.768676	-0.0343519	0.294792	0.0382703	0.193709	0.0344795	0.292377	0.0109193	0.739749	0.0128277	0.694126	-0.0100838	0.360616	-0.00336386	0.840371	-0.00181038	0.894567	0.0154477	0.27639	-0.00349823	0.764069	0.00209427	0.887614	0.00111853	0.887226	0.0113177	0.655388	0.0250508	0.32329	-0.00200472	0.79472	-0.00812618	0.173291	0.000787243	0.96645	0.0427079	0.172038	-0.00396247	0.669114	-0.0112432	0.192661	-0.0181312	0.132541	0.0223361	0.088195	0.00454241	0.712207	-0.00907278	0.492161	0.00237482	0.865463	0.00795823	0.59208	-0.00374529	0.749172	0.0111961	0.314983	-0.010367	0.394515	-0.00088958	0.930115	0.00290712	0.789615	-0.053785	0.0254935	-0.0070773	0.539492	-0.043358	0.0306368	-0.0108632	0.420152	0.00619825	0.309266	0.000748762	0.954462	0.0122449	0.483623	0.0508948	0.00329805	-0.0303946	0.393658	0.0324957	0.0663776	0.0147594	0.318943	-0.0140064	0.0463168	0.0161398	0.356278	0.0202939	0.263201	0.037179	0.460326	-0.00698796	0.255558	1.29655e-05	0.9977
rs9857944	-0.00713625	0.52953	3.6625e-05	0.995042	-0.00345745	0.604512	-0.0107241	0.00261606	0.00681817	0.0335335	0.0028838	0.368017	0.0036539	0.243909	0.00467781	0.138767	0.00393868	0.204881	0.00468254	0.20368	0.0133524	0.0017535	0.00680051	0.11513	0.00599965	0.0346134	-0.00182858	0.567417	0.0104907	1.35807e-05	-0.0155528	7.15797e-07	-0.00254095	0.173561	0.00224118	0.324452	-0.00091454	0.559704	0.00401994	0.0105015	0.00445513	0.000576926	-0.00717173	0.0831678	0.00354604	0.00226732	0.00721731	0.0313853	0.00131611	0.703268	0.00538209	0.091452	0.00223587	0.481596	0.00821584	0.00931269	0.00330802	0.296909	0.00113868	0.695466	0.00162635	0.512088	0.00329686	0.305571	0.00741073	0.00782552	0.00211295	0.421231	0.00167291	0.453978	0.00491895	0.0294385	-0.0068112	0.0476537	-0.00446721	0.14281	-0.00145677	0.646031	0.0102005	0.000177579	0.00748685	0.0189829	0.00366913	0.249464	-0.00584914	0.00137859	0.00352053	0.263789	0.00427329	0.0240268	0.00777229	0.0972145	0.000901133	0.810966	-0.000984876	0.792105	0.0008209	0.805594	0.00260268	0.488632	-0.00573835	0.126428	-0.00314818	0.116188	0.00226475	0.349433	-0.00124666	0.732108	0.00161601	0.570677	0.00743114	0.0188984	0.00342322	0.0318934	0.00301466	0.0547581	-0.0030723	0.0351501	-0.000514341	0.744709	0.00225913	0.150547	-0.00267266	0.0510127	-0.00491781	0.00186464	-0.00105043	0.391669	0.000152781	0.924396	-0.00433828	0.324655	-0.00214326	0.106518	-0.00263502	0.449982	0.00216026	0.162951	0.00241963	0.0492664	-0.000599998	0.678327	0.00112066	0.40114	0.0013388	0.81963	0.00269602	0.269343	0.00250905	0.340163	-0.00170758	0.645972	0.00386448	0.458228	0.00426739	0.00231334	0.000596059	0.64395	-0.000412325	0.71001	-0.00110702	0.819304	0.002056	0.768109	0.00108802	0.868551	0.00388999	0.443208	0.0043577	0.0865464	0.000619776	0.81506	0.00604664	0.0596795	-0.00387252	0.588838	0.00391181	0.30496	0.00241782	0.83307	0.00288582	0.545971	0.0173855	0.0111684	0.00205446	0.445601	0.00122134	0.872589	0.00211207	0.439596	0.0013779	0.672151	6.82326e-05	0.984604	0.00530864	0.0737069	0.0017113	0.651148	-0.00212429	0.683827	0.0111703	0.343898	0.0213652	0.0711212	0.00348587	0.426109	0.00485466	0.357079	0.0044193	0.346222	-0.00157517	0.0324672	-0.00153836	0.122454	-0.00268735	0.531055	0.000253687	0.823182	0.000106438	0.972834	-0.00170706	0.686912	-0.000315717	0.932695	0.000854445	0.875542	0.00113952	0.68987	-0.00549688	0.179093	-0.000305139	0.936163	0.00231783	0.579596	0.00371803	0.407495	0.00239995	0.371825	0.00228916	0.381457	-0.000929468	0.416271	0.00117958	0.633721	-0.000343335	0.861783	-0.00687756	0.171037	-0.00895157	0.217791	-0.000279533	0.938431	-0.000310396	0.894182	-0.013944	0.0032955	0.00271957	0.114445	0.00112412	0.282026	0.0018396	0.452761	0.000346792	0.876965	-0.000120722	0.952171	0.000785053	0.694116	0.00429624	0.587638	-0.000823174	0.670924	-0.00048945	0.804853	0.00179279	0.501463	0.0018672	0.214276	0.0130977	3.90154e-05	0.00121985	0.232151	0.00534732	0.3769	-0.0146649	1.03097e-05	0.0103935	0.0022135	0.000513111	0.397452	0.000407022	0.861014	0.00130472	0.414285	-0.00331032	0.422753	-0.00121058	0.904007	0.00635849	0.323467	-0.0097365	0.104225	0.000279158	0.929497	-0.0028369	0.626269	-0.000765437	0.784556	0.00758969	0.0169914	-0.000143566	0.936879	-0.00178472	0.253834	0.00285961	0.579696	0.0214747	4.04366e-06	-0.000775263	0.411813	-0.0162458	0.00571852	0.000414157	0.95973	0.00408922	0.175954	0.0102919	0.0194342	0.0137981	0.00124387	-0.0132432	0.00975696	-0.00978278	0.0576873	0.00211354	0.297682	0.00289428	0.0721945	-0.0128609	0.00174177	-0.00866218	0.165941	-0.00813966	0.186688	0.00340969	0.562828	0.0014284	0.650107	-0.00839767	0.202263	-0.00211135	0.393766	0.0140212	0.184117	-0.0249161	0.0267119	-0.00241321	0.626203	0.00334896	0.476226	-0.00321735	0.776096	0.00259581	0.848427	0.0166868	0.114615	0.00211953	0.789647	-0.018875	0.0539796	-0.00132192	0.870891	-0.00503743	0.196199	0.00783153	0.166018	0.0117431	0.0388815	-0.020508	0.281661	0.0115987	0.129303	-0.0195934	0.0109512	0.0225109	0.0030181	0.00459397	0.661578	-0.00856138	0.413418	-0.0102855	0.273909	0.0235666	0.0244594	-0.00589186	0.57409	-0.00449896	0.666203	-0.00712056	0.0433003	-0.00512983	0.332213	0.00338789	0.43771	-0.00760945	0.0930723	-0.000667394	0.857665	0.00716069	0.12988	-0.000999937	0.691315	0.00311414	0.703428	0.0150861	0.0634924	-6.2323e-06	0.997975	-5.93504e-05	0.975137	-0.00183414	0.758324	0.00850561	0.398328	0.00240799	0.412044	-0.000170471	0.950274	-0.00837376	0.0285728	-0.00351145	0.393831	0.00341681	0.377712	-0.00198157	0.63352	0.00207021	0.63787	0.0086298	0.0645178	0.00799376	0.0299442	0.0101337	0.00382219	-0.0034594	0.366151	-0.000432643	0.892804	0.00813198	0.018167	0.00486656	0.522736	-0.00152918	0.675487	0.011218	0.0769504	0.00538812	0.204584	-2.84553e-05	0.988233	-0.000837204	0.840054	-0.00286611	0.606253	0.0107147	0.0515557	-0.000258437	0.981155	-0.0139703	0.0109656	0.00777122	0.09726	-0.00280964	0.210132	-0.00852212	0.116025	-0.00102818	0.858928	-0.0533297	0.000817026	0.0043442	0.0235452	0.00296368	0.0395268
rs12487215	-0.00149934	0.845219	0.0043113	0.277314	0.00632864	0.159077	-0.00491572	0.0408604	0.00382594	0.077137	0.0032017	0.138775	0.00771478	0.000266401	0.00459552	0.0310987	0.00192085	0.359385	0.00553103	0.0260881	0.00629111	0.0288525	0.00940426	0.00126633	0.00341425	0.0753068	-0.00374608	0.0824549	0.00483664	0.0029478	0.000249151	0.906285	0.00128052	0.309357	0.00662286	1.58807e-05	-0.000305635	0.772528	0.00415328	8.89993e-05	0.00359448	3.84012e-05	-0.0108831	9.68645e-05	0.00251918	0.00130174	0.00350215	0.121371	0.00316283	0.17468	0.00340857	0.113038	0.00275983	0.197924	0.00369615	0.082895	-0.00292527	0.171558	0.00590731	0.0026057	0.00401496	0.016422	0.00255426	0.239333	0.00260313	0.166121	0.000515071	0.771338	0.00425807	0.004716	0.00478664	0.00168302	-0.00544682	0.0188797	0.000555852	0.786988	-0.00360971	0.0916333	0.00781052	2.0899e-05	0.00136346	0.52656	-0.000102928	0.961803	-0.00155343	0.207921	0.00149504	0.481789	0.00263158	0.0394299	0.00614034	0.0521073	-0.00333538	0.188814	0.00191484	0.446919	0.00679365	0.00250558	0.00563951	0.0259857	-0.00467074	0.0649012	-0.00640886	2.03075e-06	0.00343721	0.0353539	-0.00133673	0.586175	0.00148371	0.440411	0.00457463	0.0322005	0.00195414	0.0694695	0.000660036	0.533064	-0.00064027	0.515302	-0.00188541	0.0769339	0.00138569	0.191258	-0.00437356	2.22039e-06	-0.00356386	0.000834798	-0.00163678	0.0478543	5.50191e-05	0.959602	0.000966079	0.745317	-0.00256115	0.00425923	-0.00292041	0.215027	0.00386787	0.00021323	0.00170515	0.0400368	-0.000271111	0.781219	-0.000172348	0.84807	0.00922593	0.0197888	0.00231171	0.159799	0.00229284	0.196021	-0.00102222	0.683352	-0.000886521	0.800739	0.00393294	3.17678e-05	0.000923181	0.288	-0.000581155	0.436941	-0.00313191	0.337877	-0.00549579	0.242086	0.00404415	0.361638	0.000588409	0.86301	0.00179323	0.295193	9.81538e-06	0.995614	0.00215322	0.319306	0.00353187	0.464579	0.00254402	0.321676	0.0123007	0.111343	0.00348829	0.27848	0.00793741	0.0853985	-0.00204309	0.260263	0.00758769	0.139084	-0.00263518	0.152282	-0.00131281	0.549457	0.00188367	0.428964	0.00230996	0.249018	-0.00252707	0.322061	0.0010331	0.768785	-0.00528585	0.50608	0.00595074	0.455198	0.000570848	0.84658	0.00835459	0.0186483	0.00104691	0.740615	-0.000675505	0.173352	-0.000162149	0.809081	0.000436898	0.879885	1.88299e-05	0.980357	0.000992859	0.637287	6.962e-05	0.980533	0.00496715	0.0485588	-0.00101503	0.782345	0.000547037	0.776051	-0.00130908	0.634845	-0.000344967	0.893061	-0.000660139	0.8148	0.00104656	0.729232	3.50105e-05	0.984569	0.000295593	0.866712	-0.000364192	0.636114	-0.00121811	0.464907	0.00123509	0.353494	-0.00287823	0.395043	0.00328347	0.502272	0.000353461	0.884707	-0.000960688	0.541091	-0.0097579	0.00226444	0.0018366	0.113541	0.000221253	0.753269	-0.000610299	0.711569	0.0016891	0.262893	0.0005677	0.675381	-0.000467651	0.727951	-0.00631655	0.235556	0.000821786	0.529544	0.000349417	0.79376	0.00116337	0.517822	-0.000201226	0.842705	0.0152958	1.0886e-12	0.00154551	0.0248333	-0.00514559	0.207638	-0.0176481	3.6894e-15	0.0107126	2.89352e-06	0.000301938	0.460568	0.00486594	0.00191604	0.000530955	0.622376	-0.00220972	0.425504	0.00130215	0.84621	0.00385041	0.373347	0.00479729	0.233201	0.0039806	0.0602589	-0.00122425	0.754353	-0.00405234	0.0319259	0.00224186	0.295893	0.00074861	0.540463	-0.0018211	0.0847508	0.00105185	0.76282	0.012906	4.08932e-05	-0.000189835	0.765812	0.00325474	0.411247	0.00172864	0.754555	0.00502184	0.0134302	0.00530409	0.0740606	0.00895549	0.00188035	-0.00869458	0.0119443	-0.00646861	0.0630071	0.00236273	0.0842136	0.00120718	0.266054	-0.00745192	0.00718783	-0.00495275	0.240043	-0.00494779	0.234518	-0.00114078	0.774052	0.000824959	0.697701	-0.00215416	0.628162	-0.000574209	0.73091	0.0060608	0.401598	-0.009565	0.209363	-0.00170813	0.610681	0.00249133	0.433888	-0.00753904	0.326245	0.0116964	0.204258	-0.00107451	0.880975	0.00410532	0.445623	-0.0207732	0.00174078	0.00172945	0.75354	-0.00968036	0.000225697	0.00350307	0.358529	0.00426211	0.266658	-0.0113472	0.379493	0.0093744	0.0694868	-0.00717431	0.167754	0.0152018	0.00301223	0.00227415	0.748896	-0.0142045	0.0450105	0.00127771	0.840724	0.0214803	0.00245894	0.000484558	0.945568	-0.00309887	0.660641	-0.00348625	0.142257	-0.000618429	0.862491	0.00698721	0.0175963	-0.000670085	0.826347	-0.00178994	0.475471	0.00552403	0.0830241	-0.00185159	0.27541	0.0123854	0.0247089	0.00574952	0.29104	0.000988456	0.550389	-0.000226134	0.860257	-0.00269696	0.501697	0.00549305	0.415577	-0.000485915	0.806144	-0.00101392	0.582419	-0.00784802	0.00234395	0.00156639	0.57343	0.00404674	0.122065	0.002135	0.44708	-0.00235359	0.428167	0.00429943	0.172778	0.00627324	0.0116834	0.00214436	0.364926	-0.00457355	0.0768582	-0.00595836	0.00593649	0.00271071	0.24312	-0.0030835	0.548339	0.00389363	0.114531	-0.000400899	0.925334	0.00720111	0.0121145	-0.00314763	0.0156017	-0.00127845	0.647812	-0.00269335	0.472787	0.00463005	0.212485	0.00773931	0.295756	-0.00714485	0.0539191	0.00614278	0.0520129	0.000587302	0.697414	-0.00510812	0.163325	0.00223773	0.565816	-0.0658392	9.02316e-10	0.00297228	0.021736	0.00268185	0.0057462
rs9882916	-0.00830168	0.490141	-0.00137723	0.826436	-0.00203026	0.77532	-0.0108348	0.00426652	0.00711356	0.0370721	0.00331659	0.330433	0.00332073	0.319568	0.00631024	0.0605305	0.0048207	0.144699	0.00848496	0.030413	0.0171165	0.000163263	0.00774937	0.0914308	0.00837527	0.00555767	-0.0026072	0.443534	0.0117284	4.8453e-06	-0.0151208	5.88988e-06	-0.00191683	0.334608	0.000501154	0.835945	-0.0012787	0.443434	0.00516303	0.00200932	0.00543025	8.0378e-05	-0.0092614	0.0355654	0.00298231	0.0158643	0.00660644	0.0642222	0.00336816	0.359751	0.00666688	0.0493908	0.00417118	0.217246	0.00941734	0.00508938	0.0049634	0.141322	0.0015313	0.620784	0.000107876	0.9674	0.00307826	0.368616	0.00694179	0.0192135	0.00242081	0.386446	0.00307354	0.196034	0.00438894	0.0678135	-0.00729541	0.0461793	-0.00627082	0.0531788	-0.00260495	0.440177	0.010948	0.000155825	0.00755654	0.0260651	0.00188179	0.578806	-0.0064291	0.000949512	0.00507413	0.130058	0.00356833	0.0765308	0.00636196	0.201965	0.00149946	0.708267	-0.00175751	0.658299	0.00367773	0.299851	0.000517762	0.896943	-0.00657831	0.0994852	-0.00202766	0.341413	0.00082432	0.748842	-0.00175038	0.65153	0.00147847	0.625862	0.00736232	0.0288236	0.00286176	0.0918348	0.00308424	0.064753	-0.0023193	0.135021	-0.000300787	0.85797	0.00178557	0.285553	-0.00304711	0.0365704	-0.00504567	0.00270067	-0.000375695	0.773409	0.00012001	0.944151	-0.00620378	0.185616	-0.00229506	0.104359	-0.00165569	0.655526	0.00295296	0.0730712	0.00261162	0.0460993	0.000160412	0.917002	0.00122516	0.38881	0.00330732	0.596986	0.00333204	0.199901	0.00338556	0.226335	0.00019911	0.959845	0.00619147	0.263957	0.00572643	0.000121408	0.000939179	0.4941	-0.000969481	0.411159	0.00254329	0.621774	0.00384865	0.604286	0.00228601	0.744123	0.0047631	0.37872	0.00558659	0.0390306	0.00037611	0.893976	0.00894107	0.00895804	-0.00424046	0.578664	0.00228253	0.57457	0.00183848	0.880456	0.00171637	0.736045	0.017918	0.0141298	0.00190439	0.50673	0.00327701	0.686298	0.00187568	0.519273	0.000545957	0.87496	-0.00124332	0.741461	0.00515768	0.103118	0.00136198	0.735719	0.00300202	0.588941	0.0101254	0.419357	0.0260563	0.0383881	0.00299626	0.520604	0.00470514	0.401919	0.00552091	0.26923	-0.00165085	0.0353246	-0.00225467	0.0335516	-0.00453662	0.320781	0.000816364	0.49955	-0.00129046	0.69825	0.00184139	0.683123	0.000861492	0.828692	-0.00273975	0.637222	0.00352279	0.24679	-0.00485645	0.265017	-0.00242053	0.550792	0.00187404	0.674071	0.00309226	0.517722	0.00247807	0.386555	0.00205399	0.46088	-0.000648705	0.594156	0.00104289	0.692388	-8.61e-05	0.967272	-0.00967172	0.0707067	-0.00742388	0.337023	-0.000461189	0.904754	-0.000228435	0.926766	-0.0168935	0.000828582	0.00325131	0.0763609	0.000570039	0.608455	0.00140351	0.590622	-0.000477382	0.8414	0.000989728	0.644268	0.00288648	0.17461	0.00650639	0.440772	-4.24055e-05	0.983588	-0.000373605	0.859297	0.00056418	0.842399	0.00233223	0.144888	0.0143605	2.24754e-05	0.00183687	0.0908609	0.00415548	0.518662	-0.0195679	3.14468e-08	0.0131143	0.000283634	0.00104457	0.105275	0.000128852	0.958451	0.00193654	0.254773	-0.00380128	0.387118	-0.00399792	0.707853	0.00759989	0.267504	-0.00830488	0.19306	1.37278e-06	0.999674	0.000889087	0.885974	-0.000794339	0.789748	0.00645424	0.0564283	0.00116135	0.547105	-0.00105158	0.52681	0.00327485	0.550548	0.0218683	1.00074e-05	-0.000204509	0.838756	-0.0119742	0.0558099	-0.000838402	0.92355	0.00346983	0.280751	0.0126263	0.00712107	0.0179904	7.75684e-05	-0.0160719	0.00318137	-0.00937098	0.0872737	0.00449727	0.0375096	0.00372395	0.0299003	-0.0114176	0.00905642	-0.0108464	0.103175	-0.00966906	0.14064	0.00315136	0.615449	0.00357403	0.286338	-0.00875067	0.211966	-0.00239043	0.36444	0.0104255	0.353074	-0.0378084	0.00148715	0.00147964	0.77777	0.00321493	0.518104	-0.00308743	0.796297	-0.000323094	0.982057	0.0197126	0.0779824	0.00284698	0.734916	-0.0224953	0.0298946	-0.00204021	0.812627	-0.00988304	0.0170575	0.0121396	0.0436526	0.0111154	0.0662353	-0.0354411	0.0790389	0.0122716	0.130701	-0.0178326	0.029189	0.0217254	0.0070197	0.00672197	0.547071	-0.00866326	0.436503	-0.0180871	0.0704569	0.0243277	0.0290169	-0.0107401	0.335315	-0.00623877	0.573837	-0.00747758	0.0461446	-0.0050512	0.369799	0.00450044	0.33275	-0.0107511	0.025775	-0.00167977	0.671422	0.00756421	0.132728	-0.000676662	0.800656	0.000676749	0.93804	0.0122409	0.157185	0.000145743	0.955522	0.00050989	0.801382	-5.68026e-05	0.992857	0.0018238	0.864811	0.0031036	0.320362	0.00186528	0.521323	-0.00721271	0.0763648	-0.00867463	0.0475637	0.000987431	0.810501	-0.00283765	0.520797	0.0016274	0.727935	0.00824441	0.0966755	0.00959762	0.0142299	0.0109536	0.00327394	-0.00279378	0.492134	4.14009e-05	0.990329	0.0068823	0.0601205	0.0122829	0.129346	0.00011265	0.976867	0.0218307	0.00121444	0.00726832	0.107528	-0.000641433	0.754673	0.000489649	0.911657	-0.00395227	0.504109	0.00649675	0.267134	0.00592531	0.609299	-0.0189217	0.001192	0.00636091	0.202039	-0.000521157	0.827226	-0.0102743	0.0746877	-0.00115697	0.850954	-0.060887	0.000328866	0.00527132	0.00975542	0.00338141	0.0273633
rs9876634	-0.0080533	0.50449	-0.000193052	0.975541	-0.00248254	0.727722	-0.010686	0.00492722	0.00643503	0.059878	0.00320658	0.347863	0.00311652	0.351375	0.00649469	0.0539573	0.00437903	0.18625	0.00829142	0.0348318	0.0163098	0.000338746	0.00698736	0.128956	0.00777907	0.0101946	-0.00246742	0.469417	0.0112915	1.13041e-05	-0.0151636	5.83568e-06	-0.00195512	0.326199	0.000525008	0.82866	-0.00123425	0.460512	0.00511713	0.00225761	0.00550869	6.58884e-05	-0.0096701	0.0285778	0.00293075	0.0180524	0.00656174	0.0667004	0.00364177	0.323241	0.00673323	0.0476998	0.00424638	0.210135	0.0095388	0.0046449	0.00513652	0.128868	0.0013568	0.661883	-0.000191856	0.942195	0.00284789	0.406654	0.0064383	0.0302837	0.00161873	0.563436	0.00267941	0.26082	0.00404319	0.0932753	-0.00708492	0.0534141	-0.00634729	0.050893	-0.00280056	0.407737	0.0113222	9.55894e-05	0.00723838	0.0334631	0.00198075	0.559946	-0.00641968	0.000993735	0.00496675	0.139334	0.00322433	0.110354	0.00663155	0.184554	0.0011495	0.77475	-0.00132093	0.740189	0.00293967	0.408404	0.00024131	0.951979	-0.0064611	0.106501	-0.00190351	0.372898	0.000545144	0.832717	-0.00168655	0.664197	0.0016692	0.582885	0.00727698	0.0311321	0.00272835	0.108852	0.00314596	0.0601921	-0.00265166	0.0882471	-0.00058466	0.728561	0.00171383	0.306512	-0.00301886	0.0387999	-0.00514638	0.00226936	-0.000388277	0.766578	-2.55101e-05	0.988147	-0.00626422	0.182355	-0.00241257	0.0885361	-0.00208395	0.575335	0.00309043	0.0612985	0.00245303	0.0616287	-2.93515e-05	0.984823	0.00125074	0.379877	0.00348768	0.577861	0.00342137	0.18894	0.00339294	0.226204	8.59752e-05	0.982688	0.00627284	0.258634	0.00569084	0.000138792	0.000888722	0.518378	-0.000988215	0.403069	0.00268304	0.603439	0.0034902	0.639002	0.00236268	0.736345	0.00529432	0.328844	0.00568513	0.0360618	0.000272082	0.923345	0.00892481	0.00920287	-0.0044595	0.559892	0.00263164	0.518259	0.00217163	0.859247	0.00147469	0.772484	0.0179814	0.0139576	0.00204136	0.47749	0.0039481	0.627136	0.00203428	0.4854	0.000655408	0.850422	-0.000977725	0.79563	0.00539616	0.0887403	0.00132073	0.743869	0.00342849	0.537902	0.0118611	0.345128	0.0248935	0.0483422	0.0032926	0.481044	0.00439106	0.434936	0.0057073	0.254268	-0.00160641	0.0409446	-0.00224532	0.0346265	-0.00427298	0.350615	0.000795515	0.511365	-0.00132713	0.69067	0.00201539	0.65564	0.000713169	0.858104	-0.00274305	0.637445	0.00342714	0.260758	-0.00517464	0.235853	-0.00257251	0.526842	0.0012462	0.780134	0.00227936	0.634132	0.00278476	0.331444	0.00206536	0.459234	-0.00077169	0.526961	0.000961166	0.715901	-0.000409346	0.845706	-0.00959354	0.0735529	-0.00834313	0.281523	-0.000419936	0.9134	-0.000301645	0.903577	-0.0168676	0.000863366	0.00313187	0.0883992	0.000667063	0.549606	0.00111716	0.669106	-0.000576611	0.809367	0.00097201	0.650824	0.0029692	0.163375	0.00696887	0.409833	-0.000204777	0.921059	-0.000518988	0.805941	0.000203972	0.942833	0.00253972	0.113249	0.0138126	4.75637e-05	0.0017813	0.101872	0.00425539	0.509677	-0.0193878	4.51618e-08	0.0133456	0.000228586	0.00106825	0.0984091	-0.000141423	0.95451	0.0016957	0.319828	-0.0044638	0.310785	-0.0037649	0.724576	0.00736302	0.283647	-0.00857359	0.179852	-0.000209435	0.950365	-9.74929e-05	0.987479	-0.000943601	0.752015	0.00657116	0.05267	0.000936703	0.628047	-0.00111797	0.502075	0.00284897	0.604421	0.0219155	1.00625e-05	-0.000175214	0.861924	-0.0122943	0.0501085	-0.00034383	0.96868	0.00337055	0.296145	0.0124895	0.00790908	0.0180435	7.68137e-05	-0.0156222	0.00423717	-0.00896907	0.102567	0.00415859	0.054993	0.00386362	0.0246061	-0.0118327	0.00696427	-0.0104	0.118888	-0.0103728	0.114694	0.00252756	0.687629	0.00331823	0.323197	-0.00836331	0.233858	-0.00228287	0.387361	0.00995313	0.376633	-0.03893	0.00109246	0.00167674	0.749544	0.00300676	0.546293	-0.00395165	0.741555	-0.000108336	0.993994	0.0190794	0.0886069	0.00316982	0.706694	-0.022771	0.0282323	-0.00157642	0.85494	-0.0100979	0.0150584	0.0119239	0.0480566	0.0113227	0.0619499	-0.0349328	0.084115	0.0130025	0.110298	-0.0182143	0.0263357	0.0233043	0.00393124	0.00655233	0.557846	-0.00843157	0.449576	-0.018472	0.065099	0.0237162	0.0335828	-0.0111192	0.319285	-0.00738353	0.506322	-0.0074313	0.048069	-0.0042541	0.451171	0.00400973	0.389344	-0.010348	0.0323058	-0.001509	0.703861	0.00728971	0.148389	-0.000275729	0.918258	0.00123008	0.887907	0.0126629	0.144311	0.000552435	0.83298	0.000617519	0.76121	-7.03327e-05	0.99118	0.00203697	0.849513	0.00311993	0.318983	0.00157306	0.589512	-0.00697679	0.0872089	-0.00897306	0.0408443	0.000623708	0.879867	-0.00281255	0.525355	0.0011379	0.808208	0.00802203	0.106745	0.00911276	0.0201948	0.0105834	0.00457614	-0.00205193	0.61476	-0.000669061	0.845071	0.0068639	0.0614203	0.012296	0.129858	0.00011642	0.97615	0.0218499	0.0012355	0.00728789	0.107425	-0.000659249	0.748671	0.000891446	0.840304	-0.00407037	0.492492	0.00760112	0.195244	0.00637234	0.583697	-0.0189841	0.00117404	0.0066305	0.184622	-0.000437833	0.85478	-0.0109557	0.0578496	-0.00172868	0.77951	-0.0581862	0.0006173	0.00534195	0.00897069	0.00338025	0.0278212
rs78484867	0.00224642	0.79126	0.00551201	0.209753	0.00985796	0.0475962	-7.45094e-05	0.977682	0.000821155	0.732068	0.00225245	0.347278	0.00744358	0.0014986	0.00299121	0.20529	3.42134e-05	0.988243	0.00411589	0.135101	0.00017775	0.955554	0.00764722	0.0180526	0.000651184	0.75956	-0.00347771	0.145667	0.000120934	0.946505	0.0087221	0.000200425	0.00296231	0.0337853	0.0068559	5.51877e-05	0.000174178	0.88179	0.00279592	0.0172663	0.00192193	0.0469537	-0.00911158	0.0032282	0.00115895	0.181871	0.000441409	0.860153	0.00318957	0.21672	0.0012801	0.591192	0.0021693	0.36108	3.27716e-05	0.988927	-0.0055341	0.0195618	0.00649025	0.00282889	0.00409341	0.0272341	0.00126046	0.600214	-0.000969224	0.641679	-0.000513832	0.793588	0.00431298	0.00978091	0.00299816	0.0757749	-0.00285318	0.267044	0.00310423	0.173158	-0.00345985	0.144469	0.00374903	0.0652695	-0.002363	0.321871	-0.00237097	0.319377	0.00138082	0.3123	-0.000202775	0.931373	0.000698408	0.62176	0.00335274	0.338485	-0.00452906	0.107175	0.00283739	0.308923	0.00805615	0.00121185	0.0052523	0.0611982	-0.00237233	0.397242	-0.00608049	4.68812e-05	0.00298773	0.0986622	-0.00102905	0.705274	0.00100019	0.63878	0.00149941	0.526336	0.00046089	0.699183	-0.000915905	0.434997	0.000933165	0.392201	-0.00208159	0.077956	0.000448784	0.702428	-0.00388172	0.000150475	-0.00155067	0.189581	-0.00145562	0.112241	2.11825e-05	0.98596	0.00359705	0.274208	-0.00197109	0.0470873	-0.00205067	0.432349	0.00345101	0.00286706	0.000733993	0.425107	-5.65079e-06	0.99583	-0.000821032	0.409893	0.0104777	0.0168752	0.00129798	0.476106	0.00144335	0.462533	-0.00036535	0.895293	-0.00347954	0.371241	0.00231774	0.0269555	0.000756767	0.431652	-0.000488368	0.555393	-0.00334952	0.3549	-0.00787511	0.130205	0.00421197	0.391007	-0.00122682	0.745406	-0.000174668	0.926668	-0.000252034	0.898726	-0.00081321	0.734436	0.0061554	0.250503	0.000978917	0.730948	0.0134976	0.115262	0.00248534	0.486265	8.76821e-05	0.986331	-0.00371166	0.0648392	0.00882126	0.120845	-0.00436644	0.0322433	-0.00230803	0.342661	0.00219286	0.406448	-0.000308287	0.889709	-0.00393395	0.16473	0.00220436	0.571224	-0.0123953	0.158055	-0.00457632	0.603018	-0.00114722	0.725569	0.00755453	0.0547891	-0.00120869	0.730093	4.59124e-05	0.933415	0.00069621	0.348977	0.00217298	0.497403	-0.000152913	0.856763	0.00118098	0.612629	0.00105802	0.737798	0.00644668	0.0208383	-0.00171924	0.672721	7.26289e-05	0.972801	0.00141681	0.642588	-0.000191763	0.946209	-0.00202785	0.515925	-0.000588652	0.860468	-0.00128418	0.521862	-0.000895709	0.646169	9.25796e-05	0.913543	-0.00217144	0.239555	0.00165245	0.2626	0.000316071	0.932809	0.00907849	0.0939314	0.000654046	0.808601	-0.00100166	0.565097	-0.00417716	0.23797	0.000642035	0.617456	-0.000374139	0.631306	-0.00186114	0.308713	0.00177694	0.287616	0.00077033	0.607913	-0.00102687	0.490396	-0.0102676	0.081631	0.00136392	0.346246	0.000612312	0.679344	0.000517805	0.795076	-0.00135332	0.228344	0.0113596	1.82828e-06	0.00123771	0.1048	-0.00902774	0.0460433	-0.0132577	9.70718e-08	0.007407	0.00351433	9.35584e-05	0.836538	0.00575861	0.00091903	-0.00010451	0.930277	-0.00116241	0.704738	0.00193879	0.793633	0.00162113	0.734821	0.0112653	0.0114216	0.0047137	0.0442356	-6.72689e-05	0.987603	-0.00467195	0.0255933	-0.00157514	0.507423	0.000971532	0.473358	-0.00117466	0.315371	-0.000457501	0.905625	0.00390988	0.261606	0.000162719	0.81777	0.0130563	0.00282163	0.00201456	0.74132	0.00396428	0.0777087	0.00102166	0.756326	0.00349443	0.273961	-0.0029467	0.442435	-0.00222237	0.564691	0.00171271	0.258914	-0.000177282	0.882883	-0.00199691	0.516034	-0.00141996	0.760996	-0.00125228	0.785786	-0.00316391	0.472134	0.000227697	0.922887	0.00198506	0.686811	0.000561953	0.761233	3.67061e-05	0.996351	0.00159111	0.850249	-0.000818222	0.825518	0.0012304	0.726807	-0.00745297	0.380676	0.0128271	0.208477	-0.0103927	0.190758	0.0039662	0.505371	-0.015527	0.0343793	0.00272	0.655282	-0.0088097	0.00246363	1.24672e-06	0.999765	-0.00131293	0.75749	-0.0021443	0.879531	0.00436739	0.444475	0.00223758	0.697238	0.0062078	0.273371	-0.000125834	0.9872	-0.0124184	0.112433	0.00651018	0.35379	0.0122381	0.11815	0.00402345	0.607651	-0.00115588	0.882101	-0.000179696	0.945493	0.00209486	0.59587	0.00682387	0.0360872	0.00331598	0.326388	-0.00173	0.532993	0.00272821	0.439024	-0.00157182	0.402554	0.0135197	0.02705	-0.0012857	0.831145	0.0012929	0.479965	-0.000293411	0.836424	-0.00218426	0.623146	0.0018338	0.805497	-0.00178566	0.415629	-0.00111796	0.584229	-0.00509132	0.0748869	0.0038612	0.21046	0.00311091	0.28351	0.00393152	0.206553	-0.00432756	0.188615	0.000404644	0.907827	0.00315964	0.251801	-0.00292719	0.264452	-0.00359812	0.209141	-0.00688055	0.00414198	-0.00126849	0.622194	-0.00658532	0.24735	0.0055872	0.0410347	-0.00691588	0.144539	0.0059777	0.0603492	-0.0038658	0.00735284	-0.000987255	0.750186	-0.00168902	0.684562	-0.000242659	0.952985	0.00957434	0.241774	-0.00130871	0.749807	0.00335634	0.337963	0.00212144	0.204836	-0.00132268	0.744382	0.00326575	0.449262	-0.0511799	1.72578e-05	0.00124962	0.383647	0.00162877	0.130169
rs66596619	0.00223153	0.792574	0.00529697	0.228025	0.00971994	0.0507647	-9.72233e-05	0.970877	0.000839759	0.72621	0.00228979	0.339287	0.0074819	0.00141449	0.00300947	0.20248	0.000125729	0.95681	0.00407371	0.1391	0.000197095	0.950717	0.00752972	0.0198869	0.000694851	0.743953	-0.00346767	0.146784	0.000123812	0.945227	0.00876532	0.000185892	0.00298901	0.0321905	0.00683311	5.82953e-05	0.000143704	0.902345	0.00279813	0.0171638	0.00193422	0.0455347	-0.00910919	0.00323265	0.00115576	0.183023	0.000417733	0.867568	0.00323938	0.209575	0.00123636	0.603883	0.00219967	0.354341	4.40476e-05	0.985116	-0.00540928	0.0224723	0.0065118	0.00273523	0.00408336	0.0275944	0.001315	0.584488	-0.000937235	0.652673	-0.000500983	0.798612	0.00429674	0.0100505	0.0030172	0.0738963	-0.00290638	0.258165	0.00317553	0.163447	-0.00355811	0.133359	0.00383927	0.0590227	-0.00241854	0.310568	-0.002392	0.315045	0.00134481	0.325029	-7.18758e-05	0.975645	0.000733293	0.604411	0.00345164	0.324368	-0.00453819	0.106433	0.00284624	0.307366	0.00807289	0.00118224	0.00529692	0.0590047	-0.00236909	0.397838	-0.00609207	4.52588e-05	0.00299647	0.097643	-0.000899754	0.740843	0.00094444	0.657551	0.0016259	0.491987	0.000443475	0.709988	-0.000926867	0.429463	0.000932756	0.392344	-0.00204565	0.0831907	0.00046187	0.694145	-0.00384574	0.000172891	-0.00152057	0.198264	-0.00143321	0.117833	-5.31618e-05	0.964769	0.00359091	0.274974	-0.00195904	0.0484232	-0.00209421	0.42258	0.00343087	0.00303053	0.000750315	0.414823	6.83448e-06	0.994956	-0.000814557	0.413512	0.0104801	0.0168348	0.00136963	0.452022	0.00152246	0.43829	-0.000266164	0.923603	-0.00318112	0.413582	0.00236461	0.0239956	0.000779174	0.418058	-0.000461229	0.577511	-0.0031034	0.391281	-0.00797514	0.125328	0.00437806	0.372533	-0.00127207	0.736266	-8.75249e-05	0.963209	-0.000258195	0.896249	-0.000743333	0.75646	0.00637701	0.233779	0.000929908	0.743887	0.0139722	0.102966	0.00274118	0.442459	0.000333063	0.948102	-0.00362987	0.0709184	0.00861747	0.1296	-0.0043218	0.0340176	-0.00224332	0.35628	0.00231165	0.381421	-0.000220257	0.921063	-0.00393502	0.164536	0.00218772	0.574065	-0.0129278	0.140792	-0.00446764	0.611524	-0.00111209	0.733602	0.0076134	0.0528855	-0.00122693	0.726139	6.12938e-05	0.911173	0.000703015	0.3442	0.00221478	0.489089	-0.000159399	0.850731	0.00121135	0.603459	0.0011673	0.71182	0.00641604	0.0214296	-0.00177523	0.662654	7.91374e-05	0.970359	0.00151092	0.620602	-0.000220413	0.938177	-0.00209288	0.50248	-0.000645464	0.847133	-0.00120269	0.548553	-0.000816169	0.675661	8.28326e-05	0.922601	-0.00216554	0.240757	0.00167843	0.255108	0.000482547	0.897562	0.0092356	0.0883279	0.000771314	0.775097	-0.00095982	0.581389	-0.00407302	0.249788	0.000672464	0.600819	-0.000364246	0.640297	-0.00180773	0.322717	0.00186985	0.263069	0.000817149	0.586212	-0.00101393	0.495801	-0.010298	0.0806802	0.00141101	0.329792	0.000608676	0.681104	0.000457055	0.818648	-0.0012959	0.248635	0.0113501	1.8592e-06	0.00126687	0.0968295	-0.00914174	0.0433371	-0.0133427	8.00689e-08	0.0073734	0.00366241	8.68349e-05	0.848118	0.00577371	0.000889514	-7.51273e-05	0.949843	-0.00103179	0.736582	0.00180169	0.807934	0.00164399	0.7312	0.0112595	0.0114615	0.00462543	0.0483401	2.66568e-05	0.995087	-0.00455416	0.0295309	-0.00155505	0.512799	0.00102113	0.45101	-0.00120175	0.30432	-0.000209491	0.956703	0.00390274	0.262449	0.000162201	0.818317	0.0129215	0.00311525	0.00202755	0.739673	0.00397339	0.0770036	0.000936863	0.775949	0.00338695	0.2889	-0.00298151	0.436992	-0.00232906	0.546091	0.00171047	0.259449	-0.000176429	0.883421	-0.00201024	0.513151	-0.00126692	0.786059	-0.0013992	0.761345	-0.00310731	0.480028	0.000249768	0.915427	0.00213772	0.664094	0.000529512	0.774598	-2.24845e-05	0.997764	0.00161185	0.848283	-0.00085068	0.818668	0.0012825	0.715659	-0.00736315	0.386307	0.0129744	0.203172	-0.0102778	0.195583	0.00392168	0.510055	-0.0154584	0.0351352	0.0028837	0.63591	-0.0089128	0.00218784	-5.07793e-05	0.990416	-0.00141726	0.738861	-0.00217803	0.877576	0.00474037	0.406485	0.00209572	0.715525	0.00611484	0.28054	2.75043e-05	0.997201	-0.0125167	0.109515	0.00682779	0.330664	0.0132051	0.091694	0.00380617	0.627081	-0.00138784	0.85863	-0.000125191	0.962007	0.00211777	0.591825	0.00685638	0.035196	0.0034619	0.305512	-0.00166342	0.548835	0.00276626	0.432624	-0.00150914	0.421532	0.0136766	0.0253019	-0.00115704	0.847804	0.00136174	0.456852	-0.000289019	0.838824	-0.00221648	0.61803	0.00209979	0.777942	-0.00185549	0.39757	-0.00117604	0.564806	-0.0051768	0.0701	0.00387248	0.209067	0.0031751	0.273626	0.00400044	0.198646	-0.0042765	0.193819	0.000436194	0.900662	0.00317668	0.249187	-0.00294474	0.261532	-0.0035753	0.211988	-0.00692373	0.00390799	-0.0012879	0.61683	-0.00634401	0.265039	0.00558919	0.0409377	-0.00675733	0.153917	0.00593702	0.0620786	-0.00388082	0.00712007	-0.001033	0.73899	-0.00170396	0.681878	-0.000186593	0.963833	0.00947981	0.246366	-0.00117239	0.775087	0.00345523	0.32386	0.00214272	0.20025	-0.00143834	0.722869	0.00335095	0.437522	-0.050938	1.88648e-05	0.00127034	0.375744	0.00161947	0.132337
rs7428796	-0.00140837	0.854588	0.00436509	0.271549	0.00644576	0.151663	-0.00499813	0.0376736	0.00388654	0.0726793	0.00317712	0.141988	0.00765824	0.000297132	0.00457577	0.0318981	0.0018563	0.37595	0.00551801	0.0265022	0.00632677	0.0280209	0.00921523	0.00159173	0.00333129	0.0827995	-0.00379345	0.0787712	0.00484814	0.00289198	0.00015972	0.939863	0.00121384	0.335424	0.00659606	1.73203e-05	-0.000322951	0.760118	0.00407349	0.000122065	0.00358691	4.01601e-05	-0.0108057	0.000109281	0.00250136	0.00141511	0.00353792	0.117763	0.00314951	0.176675	0.00341579	0.112423	0.00274735	0.200143	0.00379581	0.0750482	-0.00286337	0.180978	0.00595907	0.00239779	0.00408437	0.0146915	0.00257959	0.234895	0.00261425	0.164488	0.000573648	0.74628	0.00427401	0.00457876	0.00476699	0.00176619	-0.00547784	0.0182577	0.000518007	0.801254	-0.00356751	0.0956226	0.00785972	1.86782e-05	0.00142016	0.509681	-0.000280797	0.896092	-0.00152191	0.217483	0.00156421	0.461929	0.00255729	0.0454225	0.00628147	0.0470243	-0.00336123	0.185596	0.0018177	0.470495	0.00697063	0.00193457	0.00549884	0.0300082	-0.00458512	0.0700889	-0.00640566	2.07619e-06	0.00351431	0.0315068	-0.00128195	0.601759	0.00156883	0.414821	0.0046479	0.0296049	0.00188815	0.0795441	0.000593861	0.575064	-0.000677583	0.491302	-0.00192665	0.0708012	0.00136965	0.196627	-0.00436875	2.29924e-06	-0.00356397	0.000838585	-0.00167643	0.0427885	-1.26208e-05	0.990733	0.000998335	0.737243	-0.00260402	0.00367274	-0.00306431	0.193443	0.00380066	0.00027585	0.00167584	0.0436681	-0.000345335	0.72362	-0.000192616	0.830535	0.00921569	0.0199823	0.00231851	0.158762	0.00236585	0.182347	-0.000973425	0.697828	-0.0009138	0.79483	0.00386432	4.38434e-05	0.00089571	0.3028	-0.000561434	0.452856	-0.00301308	0.356735	-0.00534604	0.255371	0.00410175	0.355059	0.000600123	0.860378	0.00181603	0.289322	-3.93368e-05	0.982431	0.0021628	0.317352	0.00350483	0.468201	0.00248524	0.333218	0.0122463	0.113096	0.00357881	0.266427	0.00821992	0.074987	-0.00204737	0.259483	0.00735608	0.151745	-0.00262189	0.154546	-0.00118045	0.590601	0.00194877	0.413413	0.0022457	0.262645	-0.00247494	0.332361	0.000940662	0.789053	-0.00501435	0.528384	0.00641436	0.421099	0.000570626	0.846707	0.00839785	0.0180983	0.00102289	0.746468	-0.000673445	0.174855	-0.000137402	0.837848	0.000492389	0.864828	-2.17768e-05	0.977294	0.000975652	0.643281	0.000183457	0.948755	0.00503285	0.0457562	-0.000890996	0.808473	0.000513003	0.78974	-0.00124849	0.650737	-0.000364359	0.88714	-0.00068905	0.806931	0.00107616	0.722008	0.000110919	0.951161	0.000370216	0.83358	-0.000358169	0.641858	-0.00124477	0.455382	0.00119575	0.369237	-0.00283688	0.402082	0.00353036	0.470873	0.000404211	0.868354	-0.0010001	0.524811	-0.00957571	0.00274592	0.00180437	0.120182	0.000216659	0.758336	-0.000607165	0.713107	0.00166031	0.271332	0.000586764	0.665271	-0.000546175	0.684685	-0.0063396	0.234077	0.000818573	0.531321	0.000258711	0.846579	0.00117488	0.513866	-0.000243889	0.810014	0.0152388	1.34674e-12	0.00154158	0.0252622	-0.00518351	0.204493	-0.0176749	3.43981e-15	0.010676	3.15662e-06	0.0003001	0.463479	0.00492792	0.00168259	0.000547067	0.611997	-0.00229978	0.407077	0.00105529	0.875136	0.00400166	0.355062	0.00476341	0.236696	0.00396838	0.0611517	-0.00121211	0.756807	-0.00410231	0.029938	0.00224896	0.29456	0.000775427	0.526221	-0.00180014	0.0885028	0.00111427	0.749289	0.0130015	3.60733e-05	-0.000213627	0.737585	0.00327496	0.408515	0.00189235	0.732261	0.00514291	0.0113814	0.00550103	0.0640574	0.00898902	0.0018163	-0.00852265	0.013774	-0.00651807	0.0611214	0.0023254	0.089377	0.00120758	0.266111	-0.00749429	0.00689259	-0.00493351	0.242092	-0.00484603	0.244504	-0.000959341	0.809319	0.000934393	0.66012	-0.00206874	0.642	-0.000549853	0.742022	0.00680477	0.346493	-0.0101287	0.183874	-0.00174307	0.603511	0.00246542	0.438822	-0.00747927	0.330236	0.0116055	0.207929	-0.000740478	0.917839	0.00414031	0.441895	-0.0211321	0.00145088	0.00182565	0.740389	-0.00952221	0.000287146	0.0035063	0.358322	0.00423453	0.270004	-0.0113911	0.37774	0.00915883	0.0763084	-0.00723491	0.164417	0.0152125	0.00300851	0.00211921	0.765567	-0.0141865	0.045362	0.000989085	0.876416	0.0216036	0.00232982	0.0005085	0.942904	-0.00309014	0.661654	-0.00341465	0.150858	-0.000657022	0.854088	0.00722239	0.0141833	-0.000633469	0.835786	-0.00171931	0.4933	0.00540027	0.0903343	-0.00171951	0.311376	0.0124045	0.0245479	0.00573125	0.292784	0.00109303	0.509246	-0.00028557	0.824156	-0.00260575	0.516535	0.00541013	0.422868	-0.000448485	0.820884	-0.000960674	0.602528	-0.00789705	0.0022087	0.00163236	0.557559	0.00416719	0.111494	0.00231125	0.410675	-0.00250497	0.399245	0.00441402	0.161789	0.00629324	0.0114541	0.00223615	0.344964	-0.0045211	0.0804263	-0.00587855	0.00666149	0.00271574	0.242439	-0.00303529	0.55477	0.0038704	0.116869	-0.000348846	0.935033	0.00739965	0.0099741	-0.00318621	0.0144152	-0.00131616	0.638294	-0.00277135	0.460246	0.0048356	0.193059	0.0080454	0.277358	-0.00730479	0.0488612	0.00628391	0.0469378	0.000498083	0.741703	-0.0050297	0.17007	0.00229789	0.555656	-0.0657123	9.8692e-10	0.00295197	0.0227072	0.00267788	0.00583726
rs13093477	0.00223684	0.792106	0.00551313	0.209647	0.00983693	0.0480655	-8.29322e-05	0.975159	0.000833285	0.728264	0.00226815	0.343925	0.00746647	0.00144883	0.00298546	0.20616	6.77762e-05	0.976713	0.00406126	0.140358	0.000152873	0.961769	0.00761834	0.0184914	0.000688914	0.746093	-0.00346649	0.146967	0.000107989	0.952223	0.00873911	0.000194724	0.00294564	0.0347983	0.00684091	5.72882e-05	0.000179163	0.878432	0.00279244	0.0174046	0.00191768	0.0474408	-0.00907903	0.00333944	0.00114385	0.187626	0.000440186	0.860536	0.0032056	0.214414	0.00132683	0.577718	0.0022101	0.352116	5.33743e-05	0.981967	-0.00550963	0.020107	0.0065506	0.00258225	0.00409513	0.0271685	0.00123061	0.608871	-0.000959406	0.645055	-0.000535317	0.785163	0.00430472	0.00992154	0.00299024	0.0765493	-0.00286941	0.264328	0.00310112	0.173585	-0.00343565	0.147295	0.00373663	0.0661616	-0.00237258	0.319907	-0.00239188	0.315125	0.00137724	0.313552	-0.000161912	0.945178	0.000698113	0.621904	0.00342938	0.327555	-0.00455808	0.104947	0.0028174	0.312347	0.00806491	0.0011971	0.0052483	0.0613979	-0.00236603	0.398501	-0.00606765	4.86189e-05	0.00300787	0.0964103	-0.00101959	0.707853	0.00097748	0.646412	0.00151109	0.523114	0.00042866	0.719293	-0.000929731	0.428092	0.000922555	0.397603	-0.00207512	0.0788818	0.000426309	0.716668	-0.00387177	0.000156452	-0.00155454	0.188474	-0.00145742	0.111795	1.89515e-05	0.987439	0.00358892	0.275283	-0.00195811	0.0485576	-0.00208234	0.425266	0.00343678	0.00298405	0.00072579	0.430296	-1.50825e-05	0.988871	-0.000797306	0.423545	0.0105059	0.0165814	0.00129731	0.476325	0.00153455	0.434741	-0.000369893	0.893999	-0.00339638	0.38278	0.00232909	0.026215	0.000754775	0.432855	-0.00048826	0.555479	-0.00316652	0.381799	-0.00791789	0.128122	0.00430604	0.380511	-0.00123996	0.742744	-0.000176692	0.925819	-0.000246244	0.90104	-0.000778243	0.74545	0.00617316	0.249156	0.000957655	0.736572	0.0134836	0.115642	0.00253904	0.476894	0.000175279	0.972679	-0.0037206	0.0641904	0.00877824	0.122668	-0.00440038	0.0309222	-0.00228245	0.348037	0.00220289	0.404306	-0.000301543	0.892102	-0.00394789	0.163238	0.00217869	0.575706	-0.0124203	0.157212	-0.00452367	0.607194	-0.00120682	0.711924	0.00751887	0.0559374	-0.00118307	0.735592	5.30263e-05	0.923127	0.000702684	0.344502	0.00212206	0.507524	-0.000156814	0.853146	0.00116309	0.618017	0.00104674	0.740485	0.00646047	0.0205637	-0.00171318	0.6738	4.52856e-05	0.983038	0.00142425	0.640837	-0.000220396	0.938191	-0.00207677	0.50584	-0.000640158	0.848398	-0.00129366	0.518784	-0.000892913	0.64719	9.06356e-05	0.915349	-0.00217873	0.237972	0.00164181	0.265676	0.000277388	0.941015	0.00911731	0.0925269	0.000651737	0.809259	-0.0010121	0.561039	-0.00420085	0.235307	0.00064044	0.618322	-0.000364842	0.639802	-0.00186398	0.307965	0.00176287	0.29144	0.00078504	0.601069	-0.00104805	0.481483	-0.0103089	0.0804103	0.00134929	0.351443	0.00060088	0.685002	0.000494217	0.804215	-0.0013319	0.235794	0.0113372	1.91514e-06	0.00123231	0.106323	-0.00898948	0.0469716	-0.013258	9.69828e-08	0.00733352	0.00385454	8.96344e-05	0.843302	0.00574219	0.000950504	-0.000111879	0.925375	-0.00112064	0.714866	0.00195487	0.791972	0.00160995	0.736574	0.011216	0.0117869	0.00470911	0.0444357	-0.000133941	0.975319	-0.00464279	0.0265266	-0.00155654	0.512446	0.000985545	0.466997	-0.00118112	0.312731	-0.000425494	0.912202	0.00392176	0.260174	0.000177647	0.801386	0.0130618	0.00280959	0.00190966	0.75434	0.00395487	0.0784162	0.00103734	0.752698	0.0034585	0.278904	-0.00296703	0.439278	-0.00227047	0.556282	0.00171971	0.256953	-0.000174887	0.88445	-0.00195336	0.525208	-0.00148425	0.750537	-0.00123172	0.789229	-0.00314937	0.474192	0.000231382	0.921647	0.00199204	0.685783	0.000569571	0.758107	0.000263428	0.973813	0.00156636	0.85255	-0.000800642	0.829207	0.00122269	0.728449	-0.00751511	0.376713	0.0129529	0.204045	-0.0103979	0.190531	0.00399878	0.501878	-0.015475	0.0349851	0.0027315	0.653917	-0.00878995	0.00252028	3.96949e-05	0.992509	-0.00124778	0.769165	-0.0021067	0.881624	0.00452271	0.428425	0.0021796	0.704697	0.0061535	0.277566	-4.72227e-05	0.995196	-0.0122952	0.116013	0.00650731	0.353966	0.0122127	0.118889	0.00399729	0.609961	-0.00118847	0.878793	-0.000179917	0.945426	0.00208411	0.59775	0.00683321	0.0358331	0.00329007	0.330182	-0.00174434	0.529604	0.00273293	0.438232	-0.001594	0.395946	0.0135269	0.026967	-0.00123407	0.837835	0.00130667	0.475301	-0.000297209	0.834337	-0.00218155	0.623587	0.00184838	0.803979	-0.00180017	0.411847	-0.00111766	0.584328	-0.00511137	0.0737436	0.00388694	0.207416	0.00311555	0.282771	0.00394907	0.204516	-0.00435303	0.186005	0.000391126	0.910889	0.00314134	0.254537	-0.0028838	0.271578	-0.00355806	0.21425	-0.00685957	0.00425751	-0.00126862	0.622158	-0.00652537	0.251676	0.00557503	0.0414761	-0.00680558	0.151049	0.00597325	0.0605365	-0.00384497	0.00767581	-0.000962028	0.756363	-0.00164326	0.692657	-0.000268846	0.947916	0.00950953	0.244919	-0.00135773	0.740775	0.00343298	0.327044	0.00210854	0.207592	-0.0013256	0.743846	0.00329822	0.444778	-0.0511242	1.76229e-05	0.0012515	0.382942	0.00161979	0.13229
rs77233746	-0.0624047	0.0541605	0.00350225	0.836164	-0.0358933	0.0611114	-0.0119971	0.24381	0.021643	0.019454	0.0143736	0.120343	0.0109797	0.225521	-0.0134846	0.139639	-0.000504776	0.95512	0.0161605	0.129276	-0.0205821	0.0947295	0.000997939	0.936494	0.0111118	0.177684	0.00257435	0.780411	0.0130119	0.0616199	-0.015016	0.0973296	-0.00536193	0.319955	0.00400608	0.541873	0.000914149	0.839809	-0.0044866	0.322589	-0.000133071	0.971593	-0.00128751	0.914176	0.000641654	0.848213	-0.00688017	0.476823	0.00802885	0.419382	-0.00569023	0.536437	-0.00841893	0.358724	0.017814	0.0507477	-0.00115537	0.899573	0.00306681	0.714974	-0.0146388	0.0409447	-0.0225304	0.0153215	-0.00808533	0.314801	-0.00427987	0.572582	0.00455004	0.480452	-0.00992801	0.127848	0.0125193	0.208017	-0.00234655	0.790044	-0.0121626	0.184259	-0.000623173	0.936778	-0.0132097	0.151674	0.00663999	0.470346	-0.00372005	0.480922	-0.00427585	0.638463	-0.00063973	0.906869	-0.0281039	0.0378043	0.0105165	0.331123	0.00220016	0.837614	0.0120195	0.209702	0.0031503	0.77064	-0.00753664	0.48499	-0.000457147	0.93679	-0.00837221	0.230828	0.00300408	0.77552	0.00370964	0.652037	0.00105031	0.908531	-0.00248083	0.589912	-0.00515363	0.255569	-0.0040319	0.337787	0.00282356	0.535755	-0.000157796	0.972268	-0.000871091	0.825732	0.000953353	0.834798	-0.0012178	0.730698	-0.00213691	0.645892	-0.0136542	0.287556	-0.0045883	0.230909	0.000578721	0.954104	-0.0023304	0.602257	-0.00489609	0.168581	0.00100411	0.809921	0.00157705	0.682566	0.0131334	0.437874	0.0117265	0.0963395	-0.00527807	0.484787	0.00698676	0.51303	-0.0194332	0.193712	0.00183232	0.650437	0.00334789	0.368781	-0.00313589	0.324718	0.00450723	0.745831	0.0250713	0.213282	0.0223546	0.23841	-0.0240719	0.109744	-0.00859883	0.241124	-0.0185358	0.0154724	-0.00891613	0.335837	-0.0400418	0.0524435	-0.000754322	0.945259	-0.0198102	0.547387	-0.0409918	0.00277999	-0.0294546	0.134527	0.0018617	0.810969	-0.0100303	0.647056	0.00286184	0.716944	0.00460986	0.622051	-0.00661246	0.515205	-0.0139219	0.104267	0.00471966	0.663622	0.0155087	0.303461	0.0446033	0.18975	0.0137776	0.685326	-0.024001	0.0577197	-0.0154094	0.311911	0.00740815	0.584759	-0.00259128	0.223126	-0.00267552	0.352676	-0.0198041	0.110443	-5.6229e-05	0.986324	-0.0120837	0.181097	-0.0111085	0.363892	-0.00430971	0.689862	0.0230651	0.142948	0.00537566	0.514665	0.00660763	0.575872	-0.0249026	0.0236	0.00215022	0.858903	-0.0074621	0.56514	-0.00939969	0.225694	-0.0122388	0.105107	-0.00951304	0.00390984	-0.00468621	0.512606	-0.0024526	0.666385	-0.0224295	0.12229	0.0638248	0.00236338	0.0125234	0.230831	-0.00177885	0.791925	0.0021095	0.877566	0.0038272	0.441694	-0.00294079	0.330111	0.00835994	0.237354	-0.0136237	0.0352418	-0.000671672	0.907997	0.00038646	0.946625	-0.0282072	0.218343	-0.000616072	0.912387	-0.00629684	0.271032	-0.0160579	0.0370261	0.00300818	0.488195	-0.00799586	0.384546	0.00558198	0.0584004	0.0639777	0.000252836	-0.021071	0.0277557	0.00652328	0.504769	0.00114495	0.512095	-0.000536733	0.936245	-0.00859454	0.0624872	-0.0106112	0.37672	-0.0585166	0.0458238	0.0108853	0.561783	-0.00249027	0.886194	-0.0142427	0.119767	0.00306227	0.856809	-0.0121878	0.131706	-0.00825366	0.368462	0.00238774	0.648271	0.00819792	0.0715258	0.00204337	0.891912	0.00654526	0.629049	-0.00327859	0.22938	-0.00507511	0.766009	-0.00932749	0.695545	-0.00438861	0.615203	0.0132228	0.29476	0.0298376	0.0149676	0.00986612	0.500021	0.0120142	0.414243	0.00882163	0.130137	0.00294674	0.52358	-0.0127375	0.279248	-0.0108515	0.547216	0.0194506	0.274175	-0.0100852	0.55302	3.93725e-06	0.999654	0.00829493	0.662254	-0.00339569	0.634362	0.0881063	0.00465813	0.0069578	0.831377	9.8177e-05	0.994564	-0.0061448	0.653119	-0.0650588	0.0493408	0.017975	0.651367	-0.0686678	0.0263869	0.0363916	0.11544	0.0376764	0.185935	0.0120709	0.610093	-0.00139957	0.900834	-0.0119257	0.462645	-0.0379105	0.02023	0.0275305	0.605652	0.00114137	0.958095	-0.0131169	0.548689	-0.0102609	0.633833	-0.0356345	0.247316	0.0293379	0.339192	0.0298152	0.279933	0.00260383	0.932573	0.0150476	0.624578	0.0311137	0.308938	-0.0029058	0.776943	0.0369028	0.0174849	-0.00775481	0.541934	-0.00327358	0.804023	-0.00385247	0.722158	-0.0103542	0.452282	-0.000860917	0.906491	0.00645567	0.788924	0.0374853	0.111207	-0.00416578	0.560085	-0.00260326	0.63893	-0.00242046	0.888606	0.0231942	0.43307	0.0156002	0.0658979	0.0205816	0.00912896	0.0339503	0.00206904	0.000359332	0.975885	-0.00693082	0.535601	-0.00411106	0.731777	-0.00470688	0.709484	0.0283238	0.0354971	0.0207328	0.0511269	0.00357303	0.723835	0.0151831	0.170178	0.0264111	0.00437146	0.0273631	0.00586134	0.0455185	0.0385413	0.0158955	0.130179	-7.82251e-05	0.996593	-0.00566553	0.64486	-0.00057899	0.917209	-0.00171134	0.886375	0.0270774	0.0899959	-0.0264145	0.0946237	-0.0575624	0.0655712	-0.00290524	0.854736	-0.028105	0.0377971	0.00145856	0.821848	0.0047251	0.763288	0.0414805	0.0131923	-0.00145985	0.974702	0.0007933	0.886701	-0.00287988	0.488256
rs13093657	0.00260418	0.758912	0.00542106	0.217244	0.00953972	0.05517	6.66737e-06	0.998002	0.000838258	0.726644	0.00222507	0.353048	0.00744864	0.00148328	0.00311014	0.187726	8.18272e-05	0.971879	0.00401651	0.144683	0.000244914	0.938772	0.00749681	0.020413	0.000623591	0.76939	-0.00341439	0.153035	0.000109535	0.951528	0.00881656	0.000170046	0.00293571	0.0353671	0.00675578	7.04768e-05	0.000168867	0.885338	0.0028029	0.0169601	0.00188662	0.0510878	-0.00916896	0.00303206	0.00116249	0.18042	0.000388823	0.876638	0.00314425	0.223197	0.00125107	0.599535	0.00222317	0.349154	-1.48936e-05	0.994966	-0.00543721	0.0217679	0.00649174	0.00281535	0.00402953	0.0296853	0.00129192	0.591048	-0.000978993	0.638234	-0.000456996	0.815937	0.00432256	0.00959989	0.00297571	0.0779135	-0.00286076	0.265643	0.00311204	0.171971	-0.0034651	0.143754	0.00383212	0.059461	-0.0025251	0.289665	-0.00234609	0.324357	0.00131097	0.337282	-8.61534e-06	0.99708	0.000791414	0.576021	0.0033946	0.33236	-0.00452564	0.107364	0.00280798	0.313858	0.00813079	0.00108784	0.00521831	0.0628356	-0.00244142	0.383534	-0.00611413	4.23523e-05	0.00301624	0.095402	-0.00082517	0.761608	0.000935282	0.660616	0.0016498	0.485585	0.000459702	0.699842	-0.000923939	0.430857	0.000951649	0.382758	-0.00204031	0.0839541	0.000469648	0.689219	-0.0038721	0.000155618	-0.00155135	0.189274	-0.0014434	0.115196	-8.17133e-05	0.945865	0.00364764	0.267383	-0.00198764	0.0452073	-0.00210788	0.419496	0.00347027	0.00270784	0.00075849	0.409692	5.94217e-06	0.995614	-0.000794499	0.425053	0.0105061	0.0165514	0.00134575	0.459897	0.00149556	0.446373	-0.000256907	0.926244	-0.00323566	0.405567	0.00233522	0.025785	0.000791374	0.410752	-0.000465533	0.573921	-0.00317603	0.380235	-0.00790677	0.128556	0.00440739	0.369278	-0.00136431	0.717886	-0.000165388	0.930534	-0.000281848	0.886792	-0.000692759	0.772524	0.00640084	0.231959	0.000963528	0.734927	0.0136905	0.110039	0.00274608	0.44157	5.8869e-05	0.990819	-0.00370365	0.06534	0.00856235	0.132009	-0.00426993	0.0362008	-0.00222712	0.359688	0.00220462	0.403782	-0.000221363	0.920662	-0.00392709	0.165315	0.00212005	0.585925	-0.0129068	0.141378	-0.00444259	0.613474	-0.00108674	0.739421	0.00762592	0.0524695	-0.00110814	0.751707	6.80009e-05	0.901489	0.000692309	0.351541	0.00232569	0.467541	-0.000115376	0.891641	0.00127692	0.583955	0.00125458	0.691307	0.00647446	0.0202576	-0.00188067	0.643926	0.00018198	0.931899	0.00152522	0.617259	-0.000238592	0.933082	-0.00207923	0.505223	-0.000529208	0.874398	-0.00124801	0.533539	-0.000891907	0.647477	9.54071e-05	0.910886	-0.00208938	0.257644	0.00168221	0.253973	0.000531803	0.88716	0.00902284	0.0958688	0.000763235	0.777365	-0.000996725	0.566899	-0.00402201	0.255712	0.00066718	0.60364	-0.000332408	0.669752	-0.00184156	0.313689	0.00190334	0.25456	0.000831946	0.579405	-0.00103518	0.486765	-0.0102017	0.0835036	0.00140079	0.333238	0.000580666	0.694985	0.000421387	0.832559	-0.00128083	0.254116	0.0114489	1.50682e-06	0.00126288	0.097837	-0.00910855	0.044075	-0.0132358	1.01088e-07	0.00725405	0.0042464	8.90484e-05	0.844273	0.00570702	0.00101839	-2.88005e-05	0.980758	-0.00103715	0.73522	0.00181272	0.806752	0.00173921	0.716246	0.0109725	0.0137328	0.00476306	0.0420061	0.000267411	0.950737	-0.0045948	0.0280883	-0.00157991	0.506025	0.000961096	0.478005	-0.0011972	0.30606	-0.000177062	0.963393	0.00391166	0.261273	0.000141353	0.841314	0.0128442	0.00329216	0.00203876	0.738234	0.00385897	0.0858319	0.00071821	0.827271	0.00334439	0.294954	-0.0028226	0.461777	-0.00227398	0.555586	0.00169814	0.26285	-0.000155279	0.897303	-0.00203757	0.507396	-0.00120807	0.795745	-0.00113979	0.804568	-0.00310771	0.479916	0.00023503	0.920389	0.00220143	0.654679	0.000534946	0.77232	0.000258528	0.974294	0.00161893	0.847623	-0.000832276	0.822524	0.00126734	0.718875	-0.00744516	0.381036	0.01288	0.206475	-0.0103293	0.193348	0.00382672	0.520351	-0.015278	0.0373225	0.00289221	0.634913	-0.00880047	0.00248395	-0.00013607	0.974319	-0.00139595	0.74262	-0.00232642	0.86926	0.00460569	0.419897	0.00205225	0.721147	0.00615567	0.277288	-0.000245165	0.975052	-0.0123985	0.112829	0.00687106	0.327503	0.012958	0.0978576	0.00416198	0.59516	-0.0011786	0.879741	-7.43423e-05	0.97743	0.00217433	0.581934	0.00685797	0.035126	0.00345075	0.306999	-0.00157455	0.570333	0.00270398	0.442994	-0.00149211	0.426726	0.0136016	0.0260914	-0.00109183	0.856269	0.00133228	0.466579	-0.000333629	0.814342	-0.00205049	0.644529	0.002133	0.774506	-0.00189992	0.386301	-0.00113899	0.577077	-0.00512178	0.0730908	0.00398498	0.196086	0.00306697	0.290239	0.00398938	0.199835	-0.00421645	0.200098	0.000470455	0.892892	0.00320741	0.24458	-0.00284499	0.277977	-0.00363455	0.204452	-0.00699549	0.00354759	-0.00134663	0.60081	-0.00648409	0.254563	0.00558088	0.0412143	-0.00684329	0.148689	0.00589883	0.063752	-0.00388506	0.00704961	-0.00105969	0.732467	-0.00169851	0.682796	-0.00017183	0.966688	0.00932747	0.253998	-0.00117607	0.774378	0.0033982	0.331844	0.00211377	0.206344	-0.00122781	0.762078	0.00328884	0.445991	-0.0507346	2.0314e-05	0.00119699	0.403868	0.00161733	0.132791
rs4073109	-0.00163539	0.832948	0.00456507	0.254278	0.0073422	0.105427	-0.00446654	0.0654322	0.00355857	0.103088	0.00342363	0.116529	0.00749137	0.00044738	0.0052614	0.0143935	0.00195693	0.354529	0.00667211	0.00778725	0.00718179	0.0133729	0.00886264	0.00259119	0.00357772	0.0645709	-0.00393092	0.070803	0.00475518	0.00375371	0.000997438	0.640293	0.00165616	0.192369	0.0058842	0.000143516	-0.00027741	0.794757	0.00440279	3.80853e-05	0.00377493	1.81322e-05	-0.0114845	4.53867e-05	0.00214312	0.00668705	0.0029143	0.201258	0.00411477	0.079983	0.00376412	0.0827179	0.00387705	0.0729317	0.00368259	0.0867041	-0.0022138	0.304925	0.00603367	0.00229546	0.00338364	0.0449685	0.00210915	0.335374	0.00183626	0.332785	0.000195977	0.912695	0.00455519	0.00272428	0.00412879	0.007222	-0.00527513	0.0241694	-0.000119496	0.954068	-0.00399743	0.0640013	0.00804766	1.38066e-05	0.00103225	0.634529	-0.00130919	0.545859	-0.00150627	0.226022	0.0019942	0.352201	0.00195005	0.130207	0.00554434	0.0820689	-0.00336027	0.189254	0.00165403	0.514732	0.00792648	0.000470114	0.00450343	0.0779085	-0.00509464	0.0458608	-0.00594896	1.22467e-05	0.00272166	0.0984994	-0.00172417	0.486416	0.00123859	0.523085	0.00426999	0.0474557	0.00151989	0.161542	0.00062352	0.55936	-0.000185362	0.851856	-0.00200421	0.0623038	0.00118695	0.267051	-0.00447105	1.61549e-06	-0.00336731	0.00174899	-0.00132193	0.113124	-8.39606e-05	0.938909	0.000193729	0.948512	-0.00266722	0.00316696	-0.00257607	0.278242	0.00409493	0.00010161	0.00160702	0.0550235	1.30385e-05	0.989433	-0.000193424	0.831226	0.00983421	0.0138184	0.00235424	0.155879	0.00259722	0.146601	-0.000194986	0.938531	-0.000105184	0.976322	0.0043555	4.92167e-06	0.00102629	0.24165	-0.000787791	0.296272	-0.00164836	0.617118	-0.00520012	0.272572	0.00433117	0.332896	0.00106094	0.757758	0.00213762	0.216117	-9.70568e-05	0.957037	0.00325875	0.135016	0.00371731	0.445552	0.00195923	0.449528	0.0118257	0.129288	0.00302941	0.350921	0.00759844	0.102702	-0.00219196	0.231193	0.00861959	0.0957453	-0.00286097	0.123427	-0.0016708	0.450239	0.0016274	0.498254	0.00210703	0.297409	-0.00235103	0.361319	0.00313127	0.377141	-0.00500427	0.532852	0.00721009	0.370052	0.000375337	0.899646	0.00832396	0.0201575	0.00137277	0.666973	-0.00057948	0.246951	-0.000333377	0.6224	0.000332954	0.909117	0.000231705	0.763939	0.000631229	0.766354	0.00175599	0.541823	0.00546943	0.0313269	-0.00284502	0.442756	0.00137234	0.479326	-0.0012499	0.653073	-0.00106553	0.680637	-0.00140776	0.620489	0.000547824	0.857462	7.08206e-05	0.969064	0.00011214	0.949673	-0.000237428	0.75979	-0.00123066	0.46428	0.00128713	0.337743	-0.00358737	0.293378	0.00351235	0.476809	0.000443545	0.856865	-0.00110352	0.486512	-0.0102157	0.0015326	0.00180272	0.123612	-3.58131e-05	0.959775	-0.00112672	0.498619	0.00120974	0.426704	0.0010788	0.430187	7.4626e-05	0.956118	-0.00505678	0.34675	0.00127076	0.335114	0.0003298	0.806732	0.000402875	0.824283	8.03159e-05	0.937407	0.0150155	4.24012e-12	0.00180022	0.00955521	-0.00608239	0.13973	-0.01908	3.40864e-17	0.0116319	4.72465e-07	0.00049194	0.233195	0.00462977	0.00342033	0.000610675	0.574382	-0.00231753	0.407334	0.000534476	0.936994	0.0044681	0.305769	0.00530828	0.191103	0.00393201	0.065777	0.000179024	0.963818	-0.00433713	0.0228137	0.00149108	0.490615	0.00118235	0.337782	-0.00155856	0.143487	0.000915142	0.794574	0.0123619	9.75482e-05	0.000167595	0.794303	0.00598751	0.133951	0.00199771	0.72019	0.0046423	0.0233969	0.00562272	0.0605107	0.0103574	0.000365525	-0.00876229	0.0119777	-0.00540628	0.12325	0.00309479	0.0249593	0.00142935	0.191764	-0.00652629	0.019648	-0.00482411	0.256201	-0.00526936	0.20899	-0.00134124	0.737694	0.00165339	0.439918	-0.0012006	0.788885	-0.000551102	0.743289	0.00458271	0.529244	-0.0152277	0.0471862	-0.00010128	0.976088	0.00204175	0.524233	-0.00762781	0.324042	0.0105206	0.25694	-0.000513805	0.94333	0.0043589	0.421323	-0.021287	0.00144085	0.00128918	0.816225	-0.0113835	1.7045e-05	0.00494315	0.199336	0.00377898	0.329255	-0.0165599	0.203448	0.00912479	0.0795668	-0.00562605	0.283114	0.0147257	0.00435629	0.00191592	0.789049	-0.0140801	0.0486887	-0.00198989	0.756172	0.0197042	0.00585169	-0.00090545	0.899281	-0.00390096	0.583479	-0.00310157	0.195542	4.51424e-05	0.990003	0.00750463	0.0114682	-0.00120523	0.695611	-0.00193588	0.44415	0.00519192	0.106255	-0.00120418	0.481934	0.0117798	0.0341954	0.00436937	0.426264	0.00154483	0.354831	9.96213e-05	0.938708	-0.00156354	0.6994	0.0036274	0.593809	-0.000117937	0.95291	-0.000103185	0.955756	-0.00699061	0.00720378	3.95819e-05	0.988742	0.00287077	0.276679	0.00229831	0.416968	-0.0031089	0.299354	0.0041319	0.193775	0.00672233	0.00736402	0.00201407	0.398673	-0.00401455	0.123457	-0.00615054	0.00486642	0.00175961	0.45259	1.87787e-05	0.997108	0.00474313	0.0566417	0.00347223	0.420902	0.0080083	0.00568864	-0.00343562	0.00887412	-0.000487596	0.862858	-0.00312521	0.408848	0.00313841	0.402107	0.0107411	0.150556	-0.0085415	0.0222205	0.00554688	0.081927	0.00152038	0.318416	-0.00550993	0.135657	0.00215591	0.583378	-0.0661816	1.02707e-09	0.00315163	0.0157867	0.00267151	0.00639762
rs4076016	-0.00793297	0.511058	-0.000271289	0.965643	-0.00211751	0.766559	-0.010656	0.00506963	0.00631409	0.064967	0.00321893	0.346226	0.0030854	0.356425	0.00644466	0.0559458	0.0042919	0.195367	0.00815056	0.038125	0.0163373	0.000333047	0.00702406	0.127137	0.00765419	0.0115131	-0.00249585	0.464517	0.011327	1.0707e-05	-0.0150682	6.7404e-06	-0.00197996	0.320312	0.000517706	0.831082	-0.00119835	0.473853	0.00512738	0.00222227	0.00539336	9.40881e-05	-0.0096407	0.0291334	0.00299736	0.0156382	0.0066803	0.0620382	0.00349674	0.343085	0.00684192	0.0443179	0.00433867	0.200599	0.00947173	0.00496196	0.00515828	0.127429	0.00129356	0.676866	-0.000125516	0.962181	0.00303968	0.376009	0.00633096	0.033232	0.00142389	0.611469	0.00268273	0.260441	0.00406472	0.091689	-0.00696475	0.0577022	-0.00629743	0.0528481	-0.00254553	0.451961	0.0110667	0.000137993	0.00728691	0.032374	0.00189973	0.576282	-0.00632449	0.001187	0.00491159	0.143964	0.00307472	0.128053	0.00644261	0.197581	0.00110262	0.783792	-0.00120349	0.762654	0.00295241	0.406572	8.71402e-05	0.982657	-0.00653028	0.102949	-0.00188995	0.376488	0.000550726	0.831103	-0.00173044	0.656161	0.00163118	0.591663	0.00716039	0.0340154	0.00258163	0.129404	0.00311909	0.062531	-0.00261813	0.0924952	-0.000597142	0.723123	0.0016397	0.32813	-0.00301989	0.0388228	-0.00520441	0.00203219	-0.000451149	0.730271	-0.000109861	0.949012	-0.00606104	0.197123	-0.00243522	0.085733	-0.00226745	0.542347	0.00305426	0.0645162	0.00248387	0.0585444	-5.26801e-05	0.972775	0.00108496	0.446394	0.00338132	0.589652	0.00320795	0.218206	0.00346809	0.21628	-1.13709e-06	0.999771	0.00617307	0.266487	0.00570527	0.000134404	0.000942568	0.493518	-0.000981512	0.406465	0.0025926	0.615851	0.00350861	0.63736	0.00221174	0.752709	0.00521405	0.33646	0.00563031	0.0379619	0.000209563	0.940942	0.00878426	0.010401	-0.00458288	0.549286	0.0025815	0.52647	0.00281584	0.818228	0.00145411	0.775684	0.017824	0.0148654	0.00196596	0.494066	0.00374313	0.645289	0.00194674	0.504534	0.000608733	0.861029	-0.00118811	0.753077	0.005279	0.0960477	0.00107867	0.789692	0.00338237	0.543535	0.0121775	0.332565	0.0254759	0.0433912	0.00300644	0.520131	0.00442202	0.431876	0.00589155	0.239425	-0.0016225	0.0390368	-0.00225896	0.0336063	-0.00433804	0.34351	0.000750765	0.535561	-0.00139193	0.676515	0.0020701	0.647041	0.000768373	0.847307	-0.00279902	0.630723	0.00332015	0.276117	-0.00509624	0.243203	-0.00261353	0.520427	0.00112775	0.800639	0.00230408	0.630587	0.00256755	0.370722	0.00189227	0.49788	-0.000736058	0.546369	0.000988092	0.708408	-0.000367449	0.86139	-0.00953962	0.0752952	-0.00842247	0.277151	-0.000247658	0.948881	-0.00030394	0.902883	-0.0164125	0.00119309	0.00306634	0.0953887	0.000571564	0.608302	0.000968418	0.711133	-0.000468821	0.844554	0.000976535	0.649429	0.00282249	0.185356	0.00729534	0.388471	-0.000225394	0.913179	-0.000538443	0.79891	5.90172e-05	0.983454	0.00248051	0.122073	0.0134948	7.13036e-05	0.00179291	0.0998124	0.00465685	0.470774	-0.019252	5.6728e-08	0.0133283	0.000234227	0.00110506	0.0874785	-0.000219421	0.929508	0.00160639	0.346197	-0.00422456	0.3376	-0.00358079	0.737681	0.00716138	0.297211	-0.00891414	0.163329	-0.000343946	0.918603	-0.000268712	0.96551	-0.00105554	0.723858	0.00666581	0.0494563	0.000970002	0.616039	-0.00115371	0.488724	0.00321258	0.559299	0.0221497	8.1655e-06	-0.000196833	0.845161	-0.0121927	0.0521243	-0.000653513	0.940533	0.00325581	0.313165	0.0127046	0.00692109	0.018262	6.32594e-05	-0.0152568	0.00523828	-0.00852376	0.120927	0.00417978	0.0538608	0.00388755	0.0237907	-0.0118983	0.00667598	-0.0102036	0.126154	-0.010602	0.107004	0.00235903	0.707566	0.00330151	0.325821	-0.00796393	0.257127	-0.00236911	0.369856	0.0096753	0.390341	-0.0391319	0.00103808	0.00163757	0.755385	0.00309536	0.534841	-0.00355607	0.766808	0.000237086	0.986866	0.018816	0.0933468	0.0031247	0.710889	-0.0228443	0.0278408	-0.00218661	0.799965	-0.010131	0.0147797	0.0117114	0.0522608	0.0114653	0.0588202	-0.0349328	0.084115	0.0130264	0.109754	-0.0178175	0.0298424	0.0234022	0.00379336	0.00681019	0.542574	-0.0083045	0.456555	-0.0185982	0.063364	0.0225872	0.043045	-0.0108561	0.330998	-0.00862384	0.437742	-0.00750786	0.0458886	-0.00432047	0.444302	0.00388103	0.404911	-0.0102896	0.0333554	-0.00152786	0.700436	0.00728799	0.148629	-0.000372478	0.889772	0.00150868	0.862811	0.0125044	0.149513	0.000524991	0.841217	0.000547545	0.787651	1.87067e-05	0.997655	0.00198829	0.853104	0.00327954	0.295076	0.00175524	0.547338	-0.00682072	0.0946564	-0.00873845	0.0465078	0.000607485	0.88302	-0.00300878	0.49706	0.0013086	0.780227	0.00804773	0.105781	0.00898159	0.0221211	0.0103642	0.00551189	-0.00199786	0.624264	-0.000695763	0.839043	0.00697117	0.057585	0.0122976	0.12998	0.00019888	0.959287	0.0220461	0.00112155	0.00731792	0.106139	-0.00054662	0.790598	0.000901532	0.838594	-0.00415214	0.484042	0.00758446	0.19643	0.00638895	0.582876	-0.0188886	0.00124968	0.00644156	0.197653	-0.000408926	0.864321	-0.011018	0.0565441	-0.00170729	0.782249	-0.0580296	0.000642176	0.00521902	0.0107216	0.00328305	0.0327139
rs883776	0.0024706	0.770847	0.00565648	0.197772	0.0100038	0.0442742	-0.000287306	0.914037	0.00100294	0.675602	0.00236845	0.322672	0.00773448	0.000962129	0.00295708	0.210193	-5.24067e-06	0.998198	0.00392363	0.154014	0.000514167	0.871834	0.00755251	0.0194429	0.000516786	0.807958	-0.00331522	0.165136	-7.1728e-07	0.999682	0.00866343	0.000219091	0.00306356	0.0280418	0.00710457	2.89322e-05	0.000254406	0.827942	0.00282234	0.0161652	0.00196877	0.0416934	-0.00944326	0.00225457	0.00108025	0.213044	0.000281275	0.910549	0.0033213	0.197999	0.00126785	0.594487	0.00244119	0.303709	-0.000137978	0.953373	-0.00547788	0.0207459	0.00631147	0.00366625	0.00420158	0.0233241	0.0012171	0.612565	-0.000891601	0.668372	-0.000255623	0.89636	0.00435484	0.0090441	0.00288303	0.087498	-0.00285625	0.266207	0.00302556	0.183994	-0.00346681	0.143382	0.00434123	0.032672	-0.00198408	0.405209	-0.00239175	0.314819	0.00147128	0.281325	-0.000168072	0.943055	0.000762161	0.590045	0.00343246	0.326787	-0.00460618	0.101087	0.00290798	0.296701	0.00799379	0.00131238	0.00541565	0.053406	-0.00289484	0.301266	-0.00620386	3.23973e-05	0.00303366	0.0933727	-0.00122088	0.653419	0.000748335	0.725249	0.00160307	0.497843	0.000508798	0.669467	-0.000787962	0.501536	0.00118744	0.275915	-0.00222622	0.0592303	0.000570507	0.626966	-0.0039549	0.000111352	-0.00149918	0.204383	-0.00139216	0.128516	-5.61065e-05	0.962798	0.00327662	0.318898	-0.00196163	0.0480067	-0.00212139	0.416335	0.00353381	0.00224815	0.000642568	0.484709	-4.34385e-05	0.967933	-0.000632957	0.524949	0.0102193	0.0197049	0.00137884	0.448765	0.00154079	0.432708	-0.00027361	0.921457	-0.00323594	0.405488	0.00239061	0.0224105	0.000742352	0.440179	-0.000469354	0.57075	-0.00319019	0.378092	-0.00770742	0.138325	0.00419427	0.392713	-0.00117201	0.756178	-0.000303701	0.872784	-0.000133943	0.946044	-0.000495668	0.83604	0.00614554	0.250859	0.00115772	0.683996	0.0117997	0.168196	0.00281192	0.430489	0.000100851	0.984265	-0.00358076	0.0746826	0.00854383	0.132671	-0.00438662	0.0313444	-0.00234065	0.335476	0.00232719	0.377908	-0.000217016	0.922162	-0.00362584	0.199947	0.00197016	0.612557	-0.0119887	0.171722	-0.00414641	0.637142	-0.00116355	0.721644	0.00798289	0.0422751	-0.000939121	0.788515	8.63249e-06	0.987458	0.000640721	0.388415	0.00237677	0.457658	-0.000144671	0.864316	0.00140614	0.546335	0.000931115	0.768136	0.00609788	0.0287181	-0.00150575	0.711225	-0.000220048	0.917667	0.00122368	0.68836	-0.000440138	0.876855	-0.00247721	0.42712	-0.000776463	0.816525	-0.00128609	0.520957	-0.000838563	0.667112	0.000147817	0.862284	-0.00208948	0.257469	0.00176801	0.230348	0.000216232	0.953974	0.00848473	0.117231	0.000678217	0.801542	-0.00100356	0.564095	-0.00467975	0.185866	0.000660097	0.607354	-0.000399536	0.608086	-0.00174813	0.338702	0.00148638	0.373421	0.000787607	0.599645	-0.00133496	0.369615	-0.0100773	0.0871638	0.00155902	0.281322	0.000600759	0.684857	0.000759649	0.702981	-0.00117933	0.293492	0.0116636	9.45175e-07	0.00127431	0.0946924	-0.00917672	0.0424288	-0.0137055	3.47408e-08	0.00746894	0.00322997	7.48822e-05	0.868751	0.00588064	0.000707181	-0.00022507	0.850437	-0.00124072	0.685673	0.002743	0.711096	0.0017192	0.719242	0.0110866	0.0127461	0.00482321	0.0394103	-0.000532845	0.901976	-0.00475777	0.0229103	-0.00160898	0.498038	0.000947939	0.483863	-0.00129827	0.266731	-0.000556457	0.885251	0.00417995	0.2297	0.000194313	0.783051	0.0129271	0.00309346	0.00227937	0.70865	0.0041219	0.0663636	0.000775051	0.813779	0.00339493	0.287559	-0.00371352	0.332848	-0.00275217	0.475542	0.0017461	0.249456	-6.15222e-05	0.959203	-0.00204195	0.506369	-0.00142719	0.75963	-0.0010526	0.819148	-0.00268783	0.540992	0.000471717	0.840932	0.00240611	0.624756	0.000449272	0.807916	-0.000327268	0.967442	0.00153911	0.854984	-0.000965786	0.794556	0.00107756	0.759455	-0.00766452	0.366938	0.012305	0.227246	-0.0100341	0.206174	0.00398241	0.503324	-0.0140724	0.0550082	0.00253992	0.676525	-0.00896006	0.00205893	0.00026593	0.94982	-0.00045247	0.915209	-0.0020713	0.883444	0.00502217	0.379011	0.00226365	0.69375	0.0061948	0.274145	-0.00104627	0.893811	-0.0129208	0.0983925	0.00650095	0.354139	0.0122887	0.116382	0.00350063	0.654859	-1.7676e-06	0.999819	-9.49521e-05	0.971163	0.00250369	0.525894	0.00719443	0.0270181	0.00343763	0.308625	-0.00158816	0.566835	0.00296931	0.399352	-0.001275	0.496856	0.0132504	0.0301472	-0.00152559	0.800111	0.00149792	0.412843	-0.00017864	0.899898	-0.00199977	0.652592	0.00221896	0.765578	-0.00177098	0.419152	-0.00104964	0.60716	-0.00519706	0.0688532	0.00397215	0.197302	0.0034326	0.2363	0.00394926	0.204168	-0.00491996	0.134732	0.000831524	0.811799	0.00352201	0.201109	-0.00264968	0.312064	-0.00389381	0.17379	-0.00693562	0.00382689	-0.00113529	0.658994	-0.00594061	0.296345	0.00557601	0.0413131	-0.00679467	0.15142	0.00597671	0.060232	-0.00390765	0.00670101	-0.000958723	0.757005	-0.00166154	0.689194	0.0001168	0.977342	0.0100418	0.219268	-0.00128183	0.754593	0.00343605	0.326278	0.00197977	0.236407	-0.00125094	0.757612	0.00337955	0.433333	-0.0520349	1.22791e-05	0.0012678	0.376369	0.00168777	0.116578
rs4688889	0.00219522	0.795789	0.00556546	0.205044	0.00980385	0.0486696	-0.000340853	0.898083	0.000948174	0.692355	0.00237657	0.32097	0.00760414	0.00116983	0.00311175	0.187257	0.000158521	0.945524	0.00390113	0.15634	0.000376003	0.906073	0.00742824	0.0215198	0.000583568	0.783697	-0.00355766	0.136306	3.1482e-05	0.986053	0.00864361	0.000226033	0.00300955	0.0309085	0.00685173	5.49817e-05	0.000223445	0.848592	0.002817	0.0163548	0.00188208	0.0515186	-0.00914342	0.00309764	0.00115736	0.182107	0.000370836	0.882235	0.00340881	0.186391	0.00130637	0.583289	0.00252267	0.287801	-0.000162027	0.945252	-0.00545819	0.0211934	0.00645055	0.00297892	0.00421988	0.0227115	0.00108933	0.650325	-0.000866496	0.677136	-0.000507198	0.796029	0.00409264	0.0141473	0.0029038	0.0852026	-0.00297115	0.247392	0.00302547	0.183952	-0.00349721	0.139856	0.00405972	0.0457356	-0.00226437	0.342082	-0.00247436	0.298335	0.00139912	0.305533	2.25505e-05	0.992352	0.000695358	0.622995	0.00355866	0.309254	-0.00454231	0.105886	0.00270631	0.331439	0.00799693	0.00130565	0.00554841	0.0478043	-0.00272076	0.331235	-0.00617137	3.5534e-05	0.00288127	0.110978	-0.0012644	0.641875	0.000780523	0.713903	0.0015844	0.502807	0.000532069	0.655265	-0.000804281	0.492664	0.00113651	0.296985	-0.00212953	0.0711076	0.000610715	0.602842	-0.00388314	0.000147816	-0.00142859	0.226456	-0.00133388	0.145249	3.1014e-05	0.979428	0.00330708	0.314357	-0.00193396	0.0512173	-0.0018666	0.474465	0.00337349	0.0035332	0.000704262	0.44372	1.61528e-05	0.988071	-0.000701943	0.480729	0.0103551	0.0181128	0.00135637	0.456126	0.00159981	0.415139	-0.000324396	0.90691	-0.00338822	0.383599	0.00242133	0.0207248	0.000802704	0.403848	-0.000463245	0.575652	-0.00321794	0.373804	-0.00780498	0.133346	0.00438362	0.371617	-0.00113936	0.762734	-0.00027636	0.884133	-0.000187513	0.924505	-0.000456752	0.848742	0.00643208	0.229395	0.00106696	0.707542	0.0124245	0.146744	0.00259663	0.466546	0.000578736	0.909881	-0.00365727	0.0686428	0.00888889	0.117667	-0.00451747	0.0266081	-0.00252783	0.298205	0.00254037	0.335724	-0.000132024	0.952594	-0.0035526	0.209137	0.00204256	0.599503	-0.0119092	0.174678	-0.0041515	0.636801	-0.00112635	0.730152	0.00781017	0.0469052	-0.00104181	0.766001	3.0876e-05	0.955157	0.000699921	0.346018	0.00228964	0.474246	-0.000126187	0.881497	0.00138954	0.551025	0.00112984	0.720502	0.00628196	0.0242127	-0.00179426	0.659061	-0.000294801	0.889839	0.00113945	0.708753	-0.000157889	0.955664	-0.00227757	0.465246	-0.000549422	0.869575	-0.00121894	0.542897	-0.000845193	0.664611	0.000147704	0.862369	-0.00203211	0.270692	0.00166614	0.25827	0.000218702	0.953442	0.00831151	0.12485	0.000562508	0.834838	-0.00120099	0.489984	-0.00450415	0.202856	0.000596668	0.642257	-0.000376907	0.628503	-0.00180205	0.323932	0.00149425	0.370827	0.000883323	0.556003	-0.00127407	0.391768	-0.00993221	0.0917975	0.0015617	0.280435	0.000674424	0.648638	0.000636829	0.749205	-0.00111136	0.322141	0.0115778	1.13165e-06	0.0012786	0.0935442	-0.00911957	0.0437041	-0.0135557	4.86236e-08	0.0075892	0.00276233	8.55259e-05	0.850279	0.00587701	0.000711478	-0.000173483	0.884427	-0.000927702	0.76215	0.00278383	0.707047	0.00171885	0.719272	0.010827	0.0149913	0.00460299	0.0492926	-0.000332277	0.938773	-0.00472419	0.0238737	-0.00158913	0.503308	0.000902242	0.505131	-0.00130991	0.262454	-0.000404059	0.916536	0.00411658	0.236814	0.000220543	0.75462	0.0132726	0.00238247	0.00225661	0.711382	0.00414487	0.0649133	0.000902587	0.783799	0.00355507	0.265336	-0.00336779	0.379658	-0.00247959	0.520199	0.001772	0.242412	-0.00014546	0.903716	-0.00197896	0.519495	-0.00128147	0.783521	-0.00140443	0.760315	-0.00291299	0.507627	0.000424816	0.856566	0.00249244	0.612385	0.000628471	0.733786	1.17636e-05	0.99883	0.000760417	0.928048	-0.00087914	0.812619	0.00111388	0.751599	-0.00745584	0.380135	0.0127134	0.212197	-0.0102401	0.197015	0.00382721	0.520083	-0.0148031	0.0435352	0.00233177	0.701712	-0.00882052	0.00241491	2.51468e-05	0.995251	-0.00106187	0.802659	-0.0019048	0.892785	0.00449443	0.43101	0.00264239	0.645685	0.0060866	0.282498	-0.000927588	0.905774	-0.0131503	0.0924801	0.00603685	0.389432	0.0120693	0.122959	0.00378918	0.628396	-0.000666168	0.931822	-0.000199179	0.939544	0.00221274	0.575015	0.00723397	0.0261655	0.00357633	0.28944	-0.00164472	0.553042	0.00289146	0.411755	-0.00131571	0.483149	0.0135055	0.0270853	-0.00120042	0.842057	0.00147947	0.418561	-0.000214236	0.880077	-0.00193134	0.66369	0.00254321	0.732528	-0.00160189	0.464871	-0.00101416	0.619318	-0.00519636	0.0688529	0.00404968	0.188645	0.00334324	0.248666	0.00411539	0.185722	-0.00464424	0.157902	0.000883495	0.800254	0.0034439	0.211228	-0.0028779	0.272161	-0.00381826	0.182212	-0.00676662	0.00477313	-0.0012107	0.63787	-0.00609897	0.283603	0.00556982	0.0415123	-0.00649558	0.170211	0.00599224	0.0595373	-0.00382407	0.00796192	-0.000805488	0.794871	-0.00143296	0.730142	-0.000210767	0.959125	0.01001	0.220736	-0.00144546	0.724459	0.00356225	0.308763	0.00198809	0.234373	-0.0014157	0.726885	0.00357701	0.406882	-0.0520399	1.22239e-05	0.00120335	0.401151	0.00160692	0.135076
rs4688881	0.00225985	0.789921	0.00555652	0.20578	0.00983408	0.0479824	-0.00034033	0.898242	0.00098285	0.681722	0.00238474	0.31933	0.00760588	0.00116733	0.00312112	0.185951	0.000171609	0.941037	0.00386319	0.160425	0.000412382	0.897038	0.007461	0.0209541	0.000597185	0.778786	-0.00358311	0.13354	6.51762e-05	0.971131	0.00867892	0.000213112	0.00301762	0.0304684	0.00684015	5.66375e-05	0.000195374	0.86743	0.00282487	0.0160615	0.00187751	0.0520976	-0.00914912	0.00308021	0.0011508	0.184613	0.000371784	0.88194	0.0034181	0.185211	0.00134775	0.571433	0.00251619	0.28906	-0.000164014	0.944583	-0.00543689	0.0217083	0.00646247	0.0029273	0.00422824	0.0224497	0.00111488	0.642702	-0.000867693	0.676728	-0.000473938	0.809145	0.00410289	0.0139112	0.00293287	0.0821358	-0.00295573	0.249873	0.00302138	0.184564	-0.00349007	0.140682	0.00408024	0.0446598	-0.0022855	0.337614	-0.00247065	0.29908	0.00141694	0.299433	2.00259e-05	0.993209	0.000708974	0.616219	0.00354794	0.310734	-0.00450857	0.108519	0.00266043	0.339723	0.00794956	0.00139562	0.00558403	0.0464009	-0.00270878	0.333389	-0.00615364	3.74439e-05	0.00286843	0.112592	-0.00132207	0.626776	0.000754825	0.722939	0.00158096	0.503752	0.000515358	0.665437	-0.000824644	0.481794	0.00113261	0.298667	-0.00213377	0.0705542	0.000597284	0.610855	-0.00390662	0.000134795	-0.00143751	0.223586	-0.00135179	0.139941	1.4871e-05	0.990135	0.00331549	0.313145	-0.00195429	0.0488295	-0.00191647	0.462751	0.00337597	0.00351027	0.000701397	0.445595	4.78678e-06	0.996465	-0.000700249	0.48181	0.010359	0.0180752	0.0013731	0.450612	0.00160307	0.414225	-0.000318587	0.908577	-0.00337969	0.384834	0.0024225	0.0206688	0.000804159	0.403019	-0.00046277	0.576073	-0.00321215	0.374701	-0.00782791	0.132227	0.00441112	0.368648	-0.00113936	0.762734	-0.000273121	0.885487	-0.000181951	0.926742	-0.000415249	0.862348	0.00641925	0.230344	0.00104778	0.712575	0.0124287	0.146623	0.0026144	0.463519	0.000647645	0.899209	-0.00364444	0.0696327	0.00890263	0.117115	-0.00452688	0.0263012	-0.00254037	0.295832	0.00250894	0.341756	-9.43011e-05	0.966131	-0.00354103	0.210642	0.00205899	0.596588	-0.0119449	0.173393	-0.00419112	0.633591	-0.00110855	0.734265	0.00779641	0.0473049	-0.0010144	0.771995	3.10309e-05	0.954934	0.000700429	0.345691	0.00230342	0.471612	-0.000126688	0.881036	0.00138934	0.551102	0.00113023	0.720423	0.00629822	0.0238544	-0.00178661	0.660438	-0.000295334	0.889647	0.00113	0.711074	-0.000172143	0.951669	-0.00226288	0.468151	-0.000578091	0.862842	-0.00121552	0.544051	-0.000842361	0.665681	0.00014876	0.861403	-0.00202796	0.271696	0.00165849	0.260476	0.000225262	0.952049	0.00826038	0.127205	0.000560411	0.835453	-0.00120424	0.488828	-0.00451269	0.202022	0.000601653	0.639495	-0.000373117	0.631977	-0.00179256	0.326511	0.00148512	0.37378	0.000900106	0.548541	-0.00127543	0.391286	-0.00991739	0.0922975	0.00155077	0.283836	0.000669333	0.651127	0.000613587	0.758077	-0.0011271	0.315356	0.0116034	1.07273e-06	0.00127929	0.0933818	-0.00908346	0.044553	-0.0135561	4.86243e-08	0.00756205	0.00286176	8.23313e-05	0.855813	0.00588969	0.000693128	-0.000155165	0.896562	-0.000934451	0.76048	0.00278383	0.707047	0.00178512	0.708941	0.0108688	0.0146111	0.00457423	0.050736	-0.000327323	0.939686	-0.00472132	0.0239647	-0.00157609	0.506834	0.000906732	0.503031	-0.00131615	0.260217	-0.000411696	0.91497	0.00409976	0.238764	0.000216059	0.759463	0.0132606	0.00240475	0.00225187	0.711966	0.00413072	0.0658363	0.000936068	0.775995	0.00356081	0.264577	-0.0033758	0.378532	-0.00249978	0.516813	0.00177081	0.24274	-0.000144558	0.904312	-0.00198488	0.518259	-0.00135325	0.771734	-0.00138003	0.764369	-0.00285246	0.51651	0.000435129	0.853131	0.0025209	0.608352	0.000611792	0.740608	9.13391e-05	0.990913	0.000817436	0.922676	-0.000890448	0.810271	0.00112634	0.748933	-0.00751595	0.376352	0.0127092	0.212393	-0.0103343	0.192968	0.00395124	0.506688	-0.0148363	0.0430848	0.00238531	0.695227	-0.00880107	0.00246994	7.47719e-05	0.98588	-0.00111258	0.79345	-0.00202578	0.886023	0.00448902	0.43157	0.00267913	0.641107	0.0060726	0.283613	-0.000912071	0.907344	-0.0131762	0.0918421	0.00605245	0.388213	0.0120973	0.122095	0.003776	0.629595	-0.000666186	0.931821	-0.000200542	0.939133	0.00221789	0.574141	0.0072008	0.0268643	0.00358668	0.288061	-0.00162695	0.557352	0.00287603	0.41427	-0.00133242	0.477621	0.0135194	0.0269295	-0.00120516	0.841443	0.00146146	0.424262	-0.000216441	0.878856	-0.00193457	0.663167	0.00253435	0.733426	-0.00158126	0.470657	-0.000990361	0.627577	-0.00517711	0.0698986	0.0040821	0.185155	0.00333987	0.24917	0.00412453	0.184772	-0.00465742	0.156746	0.000887041	0.799481	0.00346282	0.208757	-0.00283111	0.28006	-0.00377357	0.187404	-0.00676081	0.00481107	-0.00120717	0.638866	-0.00606511	0.286304	0.00558419	0.0409945	-0.00650223	0.169791	0.0059952	0.0594175	-0.00383475	0.00779129	-0.000775544	0.802344	-0.00141447	0.733501	-0.000175121	0.966035	0.00996172	0.222982	-0.00145455	0.722815	0.00355152	0.310241	0.00200117	0.231331	-0.00140083	0.729658	0.003563	0.408731	-0.0520475	1.21979e-05	0.00119897	0.402889	0.00160541	0.135455
rs2137491	-0.00173289	0.821664	0.00439462	0.26832	0.0067666	0.132306	-0.00502737	0.036579	0.00394533	0.0684758	0.00332613	0.124247	0.00777061	0.000241847	0.00466679	0.0286499	0.00186756	0.373084	0.00539338	0.0301124	0.00655305	0.0228783	0.0089721	0.0021119	0.00317969	0.0977891	-0.00373923	0.0831557	0.00488507	0.00268631	2.38409e-05	0.991016	0.00128282	0.308709	0.00655845	1.93562e-05	-0.000296833	0.779004	0.00416159	8.67948e-05	0.00348173	6.72136e-05	-0.0108382	0.00010425	0.00254647	0.00115808	0.00343102	0.129286	0.00322954	0.165942	0.00354678	0.0993142	0.00304033	0.156279	0.00361706	0.0898369	-0.00287348	0.179467	0.00592241	0.00255199	0.00412956	0.0136323	0.00247927	0.253624	0.00273894	0.14529	0.000572874	0.746622	0.00410424	0.00647868	0.00478224	0.00170777	-0.00547536	0.0183167	0.000558289	0.786168	-0.00350972	0.101133	0.0081301	9.54836e-06	0.00147771	0.4927	-0.000381597	0.859137	-0.0015223	0.217386	0.00176598	0.406238	0.00246377	0.0539227	0.00613531	0.0524073	-0.00326131	0.199023	0.00166762	0.507924	0.00683549	0.00236657	0.00569987	0.0244968	-0.00490691	0.0525732	-0.00643564	1.86247e-06	0.00346748	0.033847	-0.0014631	0.551487	0.00129673	0.500326	0.00455139	0.0331666	0.00192	0.0746201	0.000661497	0.532347	-0.000453396	0.645159	-0.00197675	0.063786	0.00156723	0.139565	-0.00438392	2.12429e-06	-0.00346217	0.00117783	-0.00160475	0.052501	1.23078e-05	0.990963	0.000900426	0.762205	-0.00256783	0.00417767	-0.00284174	0.227844	0.00379673	0.000280099	0.00168461	0.0425868	-0.000261919	0.788546	-0.000219111	0.807659	0.00894952	0.0238571	0.00217557	0.186064	0.00229724	0.195392	-0.00113724	0.650147	-0.00124548	0.723036	0.00394523	3.02537e-05	0.00089514	0.303132	-0.00054599	0.465416	-0.00320373	0.327174	-0.00540818	0.249907	0.00397784	0.369793	0.000783397	0.818396	0.00175796	0.305051	-8.61212e-05	0.961551	0.00235851	0.275484	0.0035397	0.463721	0.00252007	0.326404	0.0115909	0.13364	0.00364757	0.25728	0.00832345	0.0713467	-0.00205016	0.258851	0.00730457	0.154547	-0.00271857	0.139922	-0.00141794	0.518085	0.00215843	0.364912	0.00234099	0.242827	-0.00216646	0.396063	0.000877854	0.802845	-0.00427931	0.590434	0.00657979	0.409101	0.000341065	0.908013	0.00857322	0.0158278	0.00137885	0.662991	-0.000671771	0.175952	-0.000135614	0.839933	0.000540904	0.851667	2.72255e-06	0.997161	0.00126607	0.547881	0.000176947	0.950573	0.00482373	0.0555521	-0.000945151	0.797089	0.000264878	0.890499	-0.00134101	0.626783	-0.000388112	0.879841	-0.000840628	0.765598	0.00116692	0.699667	9.84441e-05	0.95665	0.000305254	0.862465	-0.000309335	0.687923	-0.00125471	0.451832	0.00122256	0.358614	-0.00298401	0.378147	0.00276914	0.571701	0.000315035	0.89722	-0.00113737	0.469543	-0.00963391	0.00258781	0.00171195	0.140386	0.000173418	0.805487	-0.000652061	0.692945	0.00146905	0.330431	0.000638101	0.63801	-0.000919815	0.494063	-0.00607621	0.25403	0.000913318	0.484922	0.000265004	0.842902	0.00128613	0.47485	-0.000139435	0.890684	0.0151912	1.58403e-12	0.00159595	0.0205484	-0.00514813	0.207625	-0.0178411	1.90639e-15	0.010794	2.45788e-06	0.000300672	0.462658	0.00498481	0.00148669	0.000459704	0.66996	-0.00203693	0.462806	0.00143745	0.830492	0.00377912	0.382489	0.00440581	0.27386	0.00384148	0.0699303	-0.00140663	0.719336	-0.00406609	0.0314255	0.00224806	0.294776	0.000732354	0.549471	-0.00188726	0.0741365	0.000987977	0.77692	0.0132706	2.48023e-05	-0.000142763	0.822837	0.00360986	0.362308	0.00218903	0.692296	0.00515575	0.0111809	0.00538514	0.0698819	0.00900579	0.00178161	-0.00864398	0.0124841	-0.00659815	0.0580109	0.00228582	0.0949779	0.00121765	0.26217	-0.00759907	0.00615359	-0.00496859	0.238701	-0.00513423	0.21749	-0.00107508	0.786812	0.00109302	0.606923	-0.00147929	0.739523	-0.000305916	0.854674	0.00649523	0.368852	-0.0107297	0.159298	-0.00193093	0.56516	0.00253099	0.426856	-0.00740327	0.335296	0.0114121	0.215723	-0.000732812	0.918706	0.00381207	0.479034	-0.0208131	0.0017156	0.00151735	0.783071	-0.00968357	0.000226357	0.00357823	0.348627	0.00442651	0.248959	-0.011339	0.379882	0.00917042	0.0759147	-0.00674718	0.194722	0.0152709	0.00289732	0.00158969	0.82301	-0.0145805	0.0396958	0.000575753	0.927868	0.0213013	0.00268166	0.000737369	0.917283	-0.00326809	0.64348	-0.00336042	0.157461	-0.000693599	0.84608	0.00752596	0.0105992	-0.000411333	0.892932	-0.00176704	0.481393	0.0054681	0.0863726	-0.00157121	0.354963	0.0122814	0.0260258	0.00579755	0.287256	0.00118562	0.474059	-0.000197842	0.877665	-0.00240225	0.549825	0.00603915	0.371	-0.000196188	0.92111	-0.000847097	0.646108	-0.00787349	0.00227802	0.00185464	0.505227	0.00434079	0.0973757	0.00233618	0.405681	-0.00283081	0.340817	0.00479502	0.128575	0.00656604	0.00834001	0.00236402	0.318114	-0.0047057	0.0688313	-0.00584281	0.00700389	0.00277069	0.233065	-0.00261554	0.610807	0.00402861	0.102666	-9.16398e-05	0.982917	0.00740196	0.00995149	-0.00312411	0.0164426	-0.00104044	0.710196	-0.00277817	0.45914	0.00491212	0.186107	0.00847223	0.252854	-0.00749256	0.0433291	0.00613775	0.0523125	0.000412222	0.78503	-0.00522771	0.153843	0.00251809	0.518432	-0.0664779	6.31339e-10	0.0028583	0.0273908	0.00262433	0.00690456
rs1512925	-0.00807036	0.504033	-0.000479059	0.939418	-0.00211588	0.766906	-0.0101848	0.00744183	0.00602058	0.0787189	0.00285724	0.403507	0.0030845	0.356963	0.00640877	0.057532	0.00431267	0.193585	0.0084645	0.0314178	0.016403	0.000318743	0.00677828	0.141306	0.00775027	0.0105762	-0.00239782	0.482598	0.0111495	1.49268e-05	-0.0149424	8.16662e-06	-0.00189872	0.340972	0.00044883	0.853401	-0.0012006	0.473387	0.00524699	0.00176283	0.00537439	0.000100916	-0.00959699	0.0300058	0.00298419	0.016187	0.0065606	0.0670905	0.0034879	0.344704	0.00671889	0.0484655	0.0041515	0.221096	0.00957963	0.00452373	0.00502718	0.13772	0.00147025	0.636019	-0.000179755	0.945904	0.00297979	0.38588	0.00634633	0.0329525	0.00136247	0.627204	0.00267339	0.262488	0.00409559	0.0895122	-0.00693825	0.0588637	-0.00629596	0.053099	-0.00250714	0.459185	0.0110346	0.000146154	0.00708145	0.0377337	0.00201346	0.553994	-0.00623537	0.00140468	0.00509674	0.12977	0.00299292	0.138846	0.0060725	0.224961	0.00103417	0.797061	-0.00129246	0.74588	0.00301541	0.396993	9.53247e-05	0.981043	-0.00652068	0.103718	-0.0019701	0.356966	0.000487912	0.850245	-0.00156843	0.686786	0.00163943	0.590098	0.00694776	0.0398572	0.00271651	0.11086	0.00329285	0.0494585	-0.00247281	0.112362	-0.000451172	0.789113	0.00183981	0.272939	-0.00291667	0.046177	-0.00498297	0.00315989	-0.000380634	0.771331	0.000132783	0.938443	-0.00590049	0.209535	-0.00237494	0.0940511	-0.00176563	0.635477	0.00307502	0.0629392	0.00254097	0.0531783	9.29339e-06	0.9952	0.00107604	0.450433	0.00346998	0.580178	0.00307554	0.238116	0.00323937	0.248449	4.28821e-06	0.999137	0.00612134	0.270851	0.00575314	0.000119528	0.00091253	0.507673	-0.000974573	0.410119	0.00259625	0.615602	0.00368007	0.621234	0.00250129	0.721775	0.00504788	0.352332	0.00568976	0.036102	7.15682e-05	0.979827	0.00889189	0.00955501	-0.00432275	0.572477	0.0023661	0.561833	0.00315022	0.797226	0.00121264	0.812302	0.017842	0.0148335	0.00183753	0.522981	0.00391474	0.630426	0.00201526	0.489938	0.000652687	0.851212	-0.000982574	0.794876	0.00518572	0.102257	0.00117308	0.771937	0.00356615	0.522133	0.0129431	0.303367	0.0256789	0.0418723	0.0028813	0.537914	0.00443863	0.430454	0.00587112	0.241365	-0.00159372	0.0427815	-0.00224085	0.0351723	-0.00430463	0.34756	0.000792298	0.513511	-0.00114793	0.730955	0.00196433	0.664148	0.000786805	0.843793	-0.00277796	0.633521	0.00321085	0.292558	-0.00493696	0.258559	-0.00252761	0.534503	0.00119638	0.788921	0.00227784	0.634705	0.00266136	0.353812	0.00177488	0.525199	-0.000716531	0.557325	0.00100189	0.704715	-0.000284301	0.892627	-0.00971532	0.0702617	-0.00792886	0.306577	-0.000302831	0.937555	-0.0003595	0.885315	-0.0164763	0.00115014	0.00303958	0.0985373	0.000488914	0.661314	0.00107666	0.680738	-0.000404386	0.865787	0.00101461	0.636946	0.00255604	0.23067	0.00757871	0.370694	-0.000142426	0.945117	-0.000444033	0.833736	0.000285662	0.920108	0.00247606	0.123057	0.0135253	6.96337e-05	0.00181126	0.0966691	0.00450499	0.485721	-0.019184	6.47528e-08	0.0136103	0.000174325	0.0011324	0.0801715	-0.000108922	0.965002	0.00159667	0.349525	-0.00417588	0.343483	-0.00368108	0.730865	0.00676346	0.325155	-0.00920851	0.150079	-0.000294963	0.930204	-8.98773e-05	0.988468	-0.00102284	0.732293	0.00685973	0.0433717	0.000986898	0.610203	-0.00115729	0.4877	0.00295144	0.591958	0.0219834	9.695e-06	-0.000125426	0.901044	-0.0123444	0.0494395	-0.000814037	0.926018	0.00315547	0.328763	0.0125323	0.00777698	0.0178472	9.38255e-05	-0.0151015	0.0057635	-0.00878357	0.110345	0.00406358	0.0611117	0.0039676	0.0211663	-0.0119073	0.00667788	-0.0102138	0.126084	-0.010825	0.100107	0.00204882	0.744784	0.00339561	0.312632	-0.00783005	0.265611	-0.00227331	0.389921	0.00941429	0.403651	-0.0397191	0.00088077	0.00156287	0.766423	0.00311169	0.533073	-0.00352482	0.769026	0.000196806	0.989109	0.0190442	0.0897641	0.00310398	0.712979	-0.0222613	0.0322452	-0.0020645	0.811092	-0.0103436	0.0128906	0.0117645	0.0513908	0.0115677	0.0567957	-0.0349161	0.0843963	0.0132862	0.103202	-0.018547	0.0238968	0.0237487	0.00333903	0.00692752	0.535782	-0.00822033	0.461284	-0.0186124	0.0632523	0.0227091	0.0420022	-0.010476	0.348372	-0.00859586	0.439386	-0.00718736	0.0561286	-0.0038202	0.499033	0.00426516	0.360293	-0.0105189	0.0297064	-0.0016561	0.676848	0.00769777	0.127338	-0.000386914	0.885592	0.00109843	0.899941	0.0125077	0.149588	0.000539509	0.836974	0.00061995	0.760521	0.000230214	0.971167	0.00218989	0.838443	0.00315535	0.314143	0.00187848	0.519921	-0.00642606	0.115642	-0.00870121	0.0476067	0.000631357	0.878546	-0.00322076	0.467566	0.00111832	0.811664	0.00774592	0.119784	0.00915216	0.0198025	0.0104486	0.00517261	-0.00218884	0.591849	-0.000891579	0.794812	0.00697059	0.0578074	0.012188	0.13375	0.000198041	0.959489	0.0219603	0.00118359	0.00728373	0.108012	-0.000485225	0.813811	0.000981928	0.824569	-0.00461699	0.436862	0.00798224	0.174342	0.00632955	0.586618	-0.0190255	0.00116264	0.00607145	0.22504	-0.000363243	0.879435	-0.0112293	0.0521726	-0.0016829	0.785427	-0.0575302	0.000722339	0.00523989	0.010483	0.0032333	0.0355959
rs4688890	-0.00146843	0.848498	0.00432609	0.275858	0.00657856	0.143403	-0.00504106	0.0360695	0.00383515	0.0765615	0.00327225	0.130462	0.00767732	0.000287056	0.00472924	0.0265839	0.0018308	0.382562	0.00544971	0.0284313	0.00652806	0.0234021	0.00889512	0.00230618	0.00316387	0.0994639	-0.00371534	0.0851409	0.00483646	0.00296168	4.96916e-05	0.981276	0.00128106	0.309368	0.00653157	2.09306e-05	-0.000302139	0.775156	0.00416558	8.5433e-05	0.00347153	7.0585e-05	-0.0107473	0.000119085	0.00255938	0.00109265	0.0034603	0.126045	0.00322444	0.166608	0.00346419	0.107435	0.00300796	0.160731	0.00366846	0.0853625	-0.0028108	0.189139	0.00589901	0.00265375	0.00411353	0.014	0.00241393	0.266347	0.00276602	0.141349	0.000529518	0.765209	0.00411843	0.00629585	0.00474924	0.00183799	-0.0053992	0.0199999	0.000579407	0.778285	-0.00352438	0.0997124	0.00805036	1.1664e-05	0.00145345	0.499825	-0.000364051	0.86555	-0.00150381	0.223021	0.00173632	0.41416	0.00243818	0.056462	0.00615776	0.051548	-0.00337011	0.184422	0.00169971	0.499768	0.00680675	0.00246746	0.0056656	0.0253606	-0.00493853	0.0510542	-0.0064347	1.86703e-06	0.00339954	0.0374953	-0.00157445	0.521606	0.00125944	0.512727	0.00449949	0.0352222	0.00194325	0.0711677	0.000669778	0.527225	-0.000450109	0.647554	-0.00197158	0.0644825	0.00157372	0.137929	-0.00441155	1.83153e-06	-0.00348041	0.00110895	-0.00160699	0.0521699	1.87268e-05	0.98625	0.00100119	0.736526	-0.00262466	0.00341309	-0.00283463	0.229005	0.00377145	0.000307516	0.00167483	0.0438006	-0.000241599	0.804603	-0.000197824	0.826018	0.00891199	0.0244414	0.00220699	0.179756	0.00232243	0.190503	-0.00116318	0.642689	-0.00111987	0.749963	0.00389764	3.76823e-05	0.000904738	0.297941	-0.000546525	0.464942	-0.00322891	0.323346	-0.0055003	0.241896	0.00383692	0.386955	0.000768838	0.821702	0.00174619	0.308269	-2.27212e-05	0.989852	0.00235925	0.275314	0.00360022	0.456113	0.00247089	0.335916	0.0116717	0.130937	0.00370619	0.249692	0.00838533	0.0692555	-0.00208664	0.250444	0.0073223	0.153538	-0.00275723	0.134345	-0.00147635	0.500977	0.00215931	0.364696	0.00237269	0.236498	-0.00218949	0.391047	0.000790991	0.821995	-0.00432605	0.586412	0.00670834	0.400022	0.00043225	0.883568	0.00851817	0.0165052	0.00134129	0.671603	-0.000675885	0.173288	-0.000140673	0.834035	0.00054858	0.849575	5.2464e-06	0.994529	0.00126572	0.54796	0.000167006	0.953343	0.00483341	0.0550455	-0.000986121	0.788483	0.00025795	0.893337	-0.00138266	0.616091	-0.000355181	0.88996	-0.000887884	0.752821	0.00118235	0.69587	0.000108443	0.952248	0.00031271	0.859131	-0.000322542	0.675324	-0.00125474	0.451787	0.00119402	0.369936	-0.00289095	0.393163	0.00281704	0.56504	0.000355221	0.884187	-0.00108497	0.490226	-0.00974422	0.0023067	0.00174585	0.132668	0.000174277	0.804529	-0.000625936	0.704636	0.00143934	0.340268	0.000617821	0.648703	-0.00088203	0.511942	-0.00614155	0.248946	0.000899877	0.491365	0.000225029	0.866356	0.00126565	0.48191	-0.000114523	0.910122	0.0151666	1.71882e-12	0.00159087	0.020953	-0.00494474	0.226145	-0.0177786	2.38094e-15	0.0107364	2.77823e-06	0.00030329	0.45876	0.00495395	0.0015906	0.000428874	0.690908	-0.0019633	0.479122	0.00150756	0.822373	0.00406593	0.347409	0.00439348	0.275179	0.0038128	0.0720331	-0.00145042	0.710978	-0.00400347	0.0341306	0.00230122	0.283501	0.000713668	0.559702	-0.00188502	0.0744694	0.00106347	0.760368	0.0132571	2.52575e-05	-0.00013941	0.826929	0.00367296	0.353974	0.00212832	0.700408	0.00509768	0.0121248	0.00527711	0.0756863	0.00880846	0.0022438	-0.0085823	0.013131	-0.00657328	0.0589768	0.00229882	0.0931171	0.00120052	0.268948	-0.00749246	0.0069128	-0.0049338	0.242032	-0.00506044	0.224207	-0.00107809	0.786244	0.00101296	0.633536	-0.00140384	0.752378	-0.000367803	0.825716	0.00655111	0.364813	-0.0106138	0.163866	-0.00185037	0.58151	0.00244722	0.442331	-0.00761585	0.321618	0.0117319	0.203148	-0.000834691	0.907454	0.00400577	0.456993	-0.0208877	0.00165149	0.00163145	0.76722	-0.00958866	0.00026069	0.00352532	0.355752	0.00439935	0.251826	-0.0113368	0.379972	0.00934598	0.0704557	-0.00691064	0.184106	0.0153659	0.00272557	0.00161644	0.820087	-0.0145169	0.0405738	0.000569489	0.928654	0.0210472	0.00301558	0.00073903	0.9171	-0.00321147	0.649249	-0.00333967	0.160019	-0.000687808	0.847337	0.00740313	0.0119346	-0.000465768	0.878859	-0.00172818	0.491066	0.00548483	0.0853976	-0.00156669	0.356323	0.0122542	0.0263475	0.00550388	0.312361	0.00119701	0.469799	-0.000220956	0.863497	-0.00260005	0.517423	0.00583025	0.387746	-0.000202937	0.918404	-0.000809942	0.660633	-0.00780987	0.00247213	0.00189963	0.49494	0.00427962	0.102173	0.00224732	0.423758	-0.00277633	0.350181	0.00466057	0.139627	0.00652424	0.00875991	0.00228956	0.333581	-0.00466087	0.0715224	-0.00590072	0.00646104	0.00264428	0.255085	-0.00251061	0.625185	0.00392157	0.112116	-4.62618e-05	0.991375	0.00730781	0.0109322	-0.00313136	0.016193	-0.000918215	0.742955	-0.00288258	0.442435	0.00499337	0.178928	0.00834717	0.259852	-0.0074278	0.0451821	0.0061602	0.0514546	0.000374906	0.804059	-0.00521112	0.155179	0.00222001	0.569101	-0.066038	8.1722e-10	0.00286077	0.0272625	0.00259631	0.00752484
rs73132569	0.00769981	0.800364	0.00171753	0.909941	-0.00647055	0.706866	-0.0100551	0.275873	0.00738906	0.374886	-0.00155892	0.851218	0.00530891	0.513384	-0.00745767	0.362191	-0.00139311	0.862579	-0.017935	0.0599842	-0.00656261	0.552686	0.00484865	0.664818	-0.00620082	0.399349	0.00178456	0.829335	0.00192016	0.758575	-0.0135942	0.0943764	-0.00635504	0.188962	0.011209	0.0570928	0.00061771	0.879075	-0.00372099	0.360571	-0.00320093	0.339656	0.00480033	0.65367	0.005947	0.0477414	0.0081389	0.34791	-0.0142707	0.109967	-0.00219367	0.790677	-0.0116812	0.155732	-0.00166559	0.83869	-0.00898843	0.273935	-0.0035576	0.636619	0.0101862	0.112857	0.0075012	0.368091	0.0113518	0.115742	0.00462706	0.496617	-0.00474038	0.412648	0.00898154	0.124902	-0.00169958	0.848786	0.00858062	0.277538	0.00594715	0.469198	0.00223863	0.750739	0.00848079	0.305	0.0119704	0.146933	-0.00124505	0.792665	-0.00309656	0.704377	0.00881912	0.0722304	0.012426	0.306031	0.000373099	0.969585	0.00383696	0.692545	-0.0133846	0.122317	0.0145483	0.1361	0.00224853	0.817681	-0.0089725	0.0838416	0.0102114	0.103796	0.00353686	0.70807	0.00114608	0.876615	0.005818	0.47796	0.00637421	0.122756	0.00104332	0.797497	-0.00478956	0.204737	-0.00157699	0.699946	0.00454667	0.263871	-0.000306528	0.931117	-0.00336043	0.412021	-0.00503096	0.113239	0.000180119	0.965522	0.00964506	0.399997	-0.000943467	0.783752	-0.00695108	0.442319	-0.0027462	0.493407	0.000576083	0.856498	-0.00392346	0.295006	0.0004991	0.885297	-0.00690004	0.65071	-2.15483e-05	0.997284	-0.00380694	0.580049	-0.0100923	0.299072	-0.0144502	0.28873	-0.0054261	0.135145	-0.001552	0.642744	0.00300796	0.299649	-0.0229924	0.0696926	-0.00123752	0.945465	-0.000192144	0.991012	-0.00539434	0.68078	-0.00434187	0.511381	8.9293e-05	0.989626	-0.011449	0.167084	-0.00309715	0.866879	0.00897309	0.360701	-0.00319668	0.91404	0.0108669	0.378768	0.00769243	0.664056	0.00240606	0.730632	-0.0207352	0.291995	0.00415509	0.557682	0.00494124	0.557476	0.00518729	0.570143	0.00491416	0.52015	-0.00119701	0.902673	-0.0318719	0.0184878	-0.000210572	0.994602	-0.00166025	0.957632	0.00311975	0.783641	0.00254174	0.852608	-0.00327022	0.788235	-0.00205495	0.282113	0.00260566	0.312848	0.00580968	0.60162	-0.00276183	0.34851	0.011627	0.151775	-0.0218788	0.0464488	-0.00557049	0.565602	0.0238895	0.091433	-0.0134202	0.06984	-0.0027487	0.795645	0.0102817	0.298247	0.00614208	0.571443	0.0107162	0.357466	0.000912869	0.895776	0.00374327	0.581237	-0.00161447	0.586153	2.49958e-05	0.996896	-0.000481087	0.924917	0.0131341	0.313261	-0.0109584	0.561183	-0.000532455	0.954763	0.000305157	0.95979	0.00728429	0.554005	-0.00037177	0.933728	0.00367253	0.175509	0.0054098	0.394844	0.00554888	0.339442	-0.00616576	0.237449	-0.0113548	0.028166	-0.014028	0.492846	-0.00482293	0.336763	-0.00135243	0.792464	0.0112302	0.103907	-0.00251472	0.518138	0.00673999	0.413833	-0.00248578	0.347014	0.0138202	0.377995	0.0149789	0.0824863	-0.00782278	0.374465	-0.00299151	0.0573137	0.00273921	0.649375	-0.00161945	0.695625	0.0020502	0.850004	0.0113581	0.667504	-0.000130345	0.993852	-0.0103199	0.510383	0.00262515	0.751415	-0.02009	0.189234	0.000409262	0.954991	0.0088429	0.282897	-0.00705778	0.13282	-0.00475839	0.244845	-6.47699e-05	0.996171	0.017438	0.151965	-0.00502544	0.0400314	-0.032641	0.0318899	0.00867765	0.682439	0.00618193	0.425366	-0.00562212	0.619068	-0.0170716	0.120226	0.00366936	0.782223	-0.0145247	0.276644	-0.00928356	0.0750046	-0.003049	0.461109	-0.0157609	0.136757	0.00424725	0.794066	0.0052999	0.741118	0.00609654	0.690782	-0.0101801	0.214484	-0.00589187	0.730903	0.00187007	0.771511	0.0327133	0.230001	0.0661611	0.0261473	-0.0264644	0.0438444	0.00591641	0.634864	0.00396101	0.895965	0.0121253	0.738279	0.00118786	0.966496	-0.011132	0.596871	0.00442924	0.864919	0.0037631	0.861406	0.0251467	0.0131405	-0.0196683	0.181844	0.00982549	0.506979	0.0525276	0.301211	0.000788418	0.968587	-0.0201075	0.319196	0.0121696	0.54062	-0.00725541	0.789488	-0.00896521	0.740999	0.041147	0.0912742	0.0147167	0.587256	0.0307435	0.258356	0.0147528	0.58479	-0.00505363	0.579467	-0.0112505	0.411791	0.000485371	0.965728	0.00777832	0.507234	0.00377425	0.695481	0.00473368	0.699102	-0.00272194	0.676548	0.0102328	0.628003	0.0161986	0.44202	-0.0031207	0.623929	-0.00503483	0.307132	-0.0142154	0.357502	0.0293574	0.257209	-0.00299583	0.693664	-0.00989194	0.162309	-0.0139129	0.160121	0.0271897	0.0108437	0.0204352	0.0416926	0.00266201	0.804659	0.00347028	0.760532	0.00998256	0.409525	-0.00136992	0.885882	0.0048279	0.595059	-0.0124555	0.211336	0.00315678	0.704296	0.012551	0.16085	-0.0412815	0.0366106	-0.0105794	0.264665	-0.0493276	0.00270002	-0.0108781	0.32579	0.00422789	0.397648	-0.00895877	0.404575	0.00504003	0.726388	0.0264104	0.0641654	-0.035973	0.220406	0.0181026	0.206939	0.0124251	0.306067	-0.0150981	0.00942212	0.00734533	0.604494	0.00390591	0.794251	-0.00892937	0.828712	-0.00418352	0.403211	0.000126324	0.972823
rs9833236	-0.00807036	0.504033	-0.000489755	0.938069	-0.00220298	0.757608	-0.0102065	0.00731664	0.00600559	0.0794722	0.002853	0.404216	0.00307733	0.358091	0.00641657	0.0572335	0.00428902	0.196047	0.00855598	0.0296329	0.0163803	0.000325001	0.00671167	0.145263	0.00774114	0.0106693	-0.00241861	0.478818	0.0111312	1.54203e-05	-0.0149717	7.84185e-06	-0.00186835	0.348758	0.000414285	0.864573	-0.0011959	0.47513	0.00525037	0.0017511	0.00539414	9.51654e-05	-0.00958822	0.0301595	0.00300121	0.0155911	0.00656361	0.0669705	0.00350866	0.341853	0.00678271	0.0463745	0.00415858	0.220318	0.00954486	0.00467271	0.0050521	0.135787	0.00149469	0.630424	-0.000172051	0.94822	0.00300007	0.382664	0.00637102	0.0322805	0.00133925	0.633093	0.00268018	0.261289	0.00409648	0.0894484	-0.00695148	0.0583885	-0.00626483	0.0542891	-0.0025122	0.458287	0.0110612	0.000140894	0.00709065	0.037489	0.00200918	0.554843	-0.00624616	0.00137831	0.005095	0.129908	0.00298584	0.13979	0.00617396	0.217316	0.00105127	0.793786	-0.00133004	0.738765	0.00306175	0.389791	7.26622e-05	0.98555	-0.00650023	0.104816	-0.00198209	0.35406	0.000491054	0.849296	-0.0015721	0.686094	0.00159487	0.600248	0.00698408	0.0388345	0.00273445	0.108528	0.00328431	0.0500558	-0.00248234	0.110992	-0.000442978	0.792858	0.00183611	0.273913	-0.00291507	0.046301	-0.00498611	0.00314132	-0.000380162	0.77161	0.000153335	0.92894	-0.00595158	0.205615	-0.00238185	0.0931039	-0.00173721	0.640931	0.00306987	0.063386	0.00255578	0.0518104	2.38865e-05	0.987664	0.00108425	0.446995	0.00357351	0.568937	0.0031292	0.230033	0.00328922	0.241245	2.4143e-06	0.999514	0.00621425	0.263647	0.00574271	0.00012301	0.000941012	0.494524	-0.000974483	0.410164	0.00264212	0.609378	0.00362805	0.62618	0.00251019	0.720831	0.00506669	0.350581	0.00566956	0.0367705	1.81057e-05	0.994896	0.00893594	0.00920768	-0.00434787	0.570264	0.00231862	0.569725	0.00318584	0.794993	0.00118193	0.816976	0.017867	0.014698	0.00182919	0.524879	0.00392636	0.629426	0.00196103	0.5017	0.000688814	0.843087	-0.00092601	0.80645	0.00522741	0.0995438	0.00122598	0.761966	0.00358457	0.519993	0.0129431	0.303367	0.0257347	0.041418	0.00291325	0.533421	0.00442196	0.432194	0.00589854	0.239182	-0.00159339	0.0428273	-0.00224079	0.0351798	-0.00437191	0.340083	0.00079369	0.512778	-0.00117117	0.725729	0.00198446	0.660926	0.000793356	0.842512	-0.00278436	0.632745	0.00321395	0.2921	-0.00492746	0.259483	-0.00248798	0.540936	0.00122614	0.783803	0.00229023	0.63287	0.0026658	0.353015	0.00177952	0.524122	-0.000714777	0.558301	0.00102041	0.699526	-0.000292942	0.889387	-0.0096688	0.0716202	-0.00803351	0.300244	-0.00025281	0.947855	-0.000355963	0.886438	-0.0164913	0.00113842	0.00306599	0.0956513	0.000487203	0.662431	0.00108622	0.678068	-0.00037739	0.874672	0.00100319	0.640749	0.00259591	0.223485	0.00761658	0.368331	-0.000131418	0.949353	-0.000434848	0.83713	0.000307747	0.913956	0.00248255	0.122085	0.013518	7.02865e-05	0.00181752	0.0955284	0.00437641	0.498266	-0.0192276	6.04969e-08	0.01363	0.000170645	0.00113266	0.0801068	-0.000113838	0.963424	0.00159859	0.348955	-0.00418481	0.342461	-0.00338569	0.75172	0.00682921	0.320483	-0.00918043	0.151328	-0.000298714	0.92932	-9.93686e-05	0.98725	-0.00103807	0.728466	0.00687735	0.0428402	0.000984291	0.611154	-0.00115805	0.487415	0.00286413	0.602965	0.0219518	9.98575e-06	-0.000117269	0.907451	-0.0124134	0.0481895	-0.000954706	0.913283	0.0031953	0.322696	0.0125625	0.00763231	0.0178409	9.44068e-05	-0.0151436	0.00563061	-0.00882244	0.108789	0.00406215	0.0612101	0.00395481	0.0215897	-0.0119109	0.00666332	-0.0101924	0.126885	-0.0108029	0.100807	0.00206339	0.743037	0.00341967	0.309223	-0.00782276	0.266065	-0.00228087	0.388354	0.00935841	0.406452	-0.0397413	0.000874916	0.00157045	0.765324	0.00310764	0.533606	-0.00355487	0.767113	0.00021809	0.987931	0.0189995	0.0905191	0.00313941	0.709851	-0.0223005	0.0319421	-0.00206589	0.810967	-0.0103726	0.012641	0.0117385	0.0519095	0.0115165	0.0579034	-0.0349161	0.0843963	0.0133791	0.100832	-0.0185829	0.023633	0.0238594	0.00319626	0.00692601	0.535873	-0.00821313	0.461679	-0.0186442	0.0628043	0.0227081	0.0420121	-0.0104919	0.347642	-0.0085996	0.439189	-0.00720948	0.0553747	-0.00391805	0.4881	0.00420722	0.366856	-0.0105291	0.029549	-0.00164704	0.678516	0.00767142	0.128648	-0.000395353	0.883116	0.0011029	0.899536	0.0124934	0.150055	0.000527884	0.840441	0.000632465	0.755842	0.000233951	0.9707	0.00222446	0.83593	0.00313633	0.317075	0.00184936	0.526417	-0.00648425	0.112387	-0.00867168	0.0483708	0.000629763	0.878853	-0.00320102	0.47031	0.00109672	0.815241	0.00777879	0.11823	0.00917023	0.0195634	0.0104628	0.00511319	-0.00219815	0.590281	-0.000859052	0.802143	0.00697687	0.0575873	0.0122861	0.130655	0.000192123	0.960699	0.0219558	0.00118662	0.0072742	0.10848	-0.000480972	0.815416	0.000995693	0.822154	-0.00456803	0.441744	0.00790361	0.178628	0.00632955	0.586618	-0.0190194	0.00116711	0.00617292	0.217393	-0.000340577	0.886907	-0.0112235	0.0522967	-0.00170172	0.783091	-0.0576411	0.000705516	0.00525729	0.0102296	0.00325129	0.0345874
rs150720513	-0.026414	0.474819	0.0183946	0.31687	-0.00036099	0.986177	-0.0108008	0.337202	-0.00292362	0.77328	-0.0130302	0.198553	0.00890779	0.368609	-0.00348687	0.726828	-0.0109244	0.265753	-0.0125992	0.278932	-0.000544805	0.967755	-0.0111192	0.415118	-0.00812388	0.365089	0.0103407	0.305891	-0.00327923	0.66696	-0.00897753	0.365647	-0.00897338	0.128378	0.0166133	0.0207713	-0.00046265	0.925556	-0.00671952	0.175831	-0.00618511	0.130333	0.0204726	0.116037	0.00079127	0.828734	0.0124991	0.236905	-0.0133627	0.21983	-0.00936539	0.35268	-0.00740924	0.460441	-0.00401319	0.68767	0.00870157	0.385296	-0.0169986	0.0641246	0.00483566	0.537104	-0.000997259	0.921841	0.0114984	0.191488	0.00438005	0.597847	-0.00473228	0.502456	0.00639056	0.370528	0.00755816	0.487239	0.0138584	0.15034	0.0148978	0.137089	2.73716e-05	0.997459	0.0130363	0.196085	0.00774221	0.441836	-0.00708545	0.21976	-0.00737696	0.458593	0.00934491	0.118396	0.015761	0.28716	0.00272815	0.819495	0.0191978	0.105527	-0.0328724	0.00190487	0.017607	0.140058	0.00671327	0.57342	-0.000898487	0.887272	0.00761137	0.320014	-0.000318859	0.97797	-0.00114275	0.898967	0.00366669	0.71387	0.00711846	0.157587	0.000298296	0.952028	-0.00573578	0.213167	-0.00212941	0.66953	0.00848249	0.0872013	0.00172704	0.689653	-0.00191622	0.701337	-0.00410416	0.289362	8.83301e-05	0.986142	0.0304314	0.0282908	-0.00102467	0.807105	-0.00239908	0.827845	-0.00998363	0.0411706	-1.92945e-05	0.996039	0.000651814	0.886522	-0.00106654	0.798667	-0.0201752	0.272907	-0.00374387	0.624542	-0.00255898	0.758042	-0.0120018	0.306354	-0.000713006	0.965413	-0.0102367	0.0208423	-0.00109733	0.786046	0.000805038	0.818128	-0.0324776	0.0338207	0.00191426	0.930239	-0.00579731	0.778323	-0.00603191	0.702718	-0.000788865	0.921465	0.00220549	0.791871	-0.00293572	0.769592	0.020227	0.364655	0.0189153	0.110886	0.0229858	0.520626	0.0216431	0.147858	0.0345527	0.106334	0.0097845	0.246585	-0.00936613	0.694311	0.00226518	0.791376	0.0117691	0.247865	0.0218859	0.0475401	0.010486	0.25638	0.00744102	0.530301	-0.0283509	0.0829661	-0.00759137	0.840167	0.00230262	0.951168	0.00623999	0.649488	0.00989215	0.549625	-0.0141072	0.337822	-0.00367724	0.111273	-0.000652376	0.834393	0.00842136	0.53144	-0.00429722	0.227435	0.011328	0.247976	-0.0324976	0.0144309	-0.0189724	0.105476	0.0263767	0.122959	-0.0160255	0.073216	0.00478961	0.708538	0.0111902	0.348804	0.00123993	0.924685	0.00998333	0.478081	0.00275821	0.743165	0.00859351	0.294374	-0.0022307	0.533734	0.0036475	0.6386	-0.00104328	0.866905	0.0111001	0.480756	-0.0162034	0.477204	-0.0116778	0.303242	-0.00496152	0.497499	0.0186883	0.208945	-0.000399023	0.941125	0.00460159	0.160261	0.00763081	0.320626	0.0037798	0.590276	-0.003242	0.607287	-0.0150849	0.015824	-0.00476959	0.847074	-0.00454502	0.457992	0.00237862	0.704398	0.0179155	0.033256	-0.002687	0.571298	-0.0139812	0.164537	-0.00519601	0.10702	0.00180792	0.92466	0.0199134	0.0582036	-0.00570936	0.594869	-0.0023709	0.216396	0.00753143	0.305264	-6.68204e-05	0.989441	0.00929032	0.47522	0.0149886	0.635176	0.011726	0.563039	-0.0303063	0.106369	0.00424629	0.669199	-0.010494	0.567211	-0.00182501	0.836501	0.00559381	0.577441	-0.00923975	0.106644	-0.00549405	0.269992	-0.00513879	0.754675	-0.00244774	0.868935	-0.000853826	0.774877	-0.0290667	0.112657	0.00272983	0.91501	0.0148234	0.116468	0.0122049	0.376611	-0.022431	0.0944037	0.0208269	0.19848	-0.00851304	0.601247	-0.0124053	0.0511756	-0.00203968	0.686255	-0.0152307	0.238568	0.0271662	0.174839	0.0116333	0.555481	0.0164574	0.382744	-0.00249838	0.804286	0.00470501	0.822867	0.00532922	0.501142	0.0295376	0.376179	0.0530164	0.152877	-0.0267229	0.102743	0.0117156	0.450901	0.0178278	0.637369	-0.0056999	0.899621	0.0114241	0.745674	-0.0112672	0.667674	-0.0189262	0.560973	0.00642485	0.81122	0.0291657	0.0188296	-0.028463	0.111385	0.0114327	0.524713	0.0141729	0.818184	0.00117343	0.961788	-0.0156653	0.525628	0.0132187	0.586956	-0.00943668	0.773463	-0.0337697	0.301772	0.0396506	0.176977	0.032987	0.312493	0.00987151	0.763336	0.0121923	0.707835	-0.00994542	0.367009	-0.00349928	0.833915	-0.00153798	0.910325	0.0151759	0.284691	-0.0041737	0.720139	0.00334817	0.821163	0.0010728	0.891755	0.00666578	0.792604	0.0201898	0.425857	-0.0021383	0.781296	-0.00818924	0.169818	0.000829804	0.964643	0.0358744	0.25109	-0.00487935	0.598676	-0.0120117	0.163919	-0.0192853	0.109578	0.021991	0.0931881	0.00490972	0.690044	-0.00907916	0.491779	0.00195919	0.888817	0.00900364	0.544302	-0.00256331	0.826754	0.0123266	0.268523	-0.0101489	0.40457	0.000183007	0.985605	0.00311535	0.774926	-0.0521538	0.0302951	-0.00679323	0.55584	-0.0414828	0.0386046	-0.0108545	0.420443	0.00562182	0.356373	1.00457e-05	0.999389	0.0120947	0.488942	0.0511092	0.00316453	-0.0309413	0.385431	0.0325135	0.0661875	0.0157599	0.287193	-0.0139501	0.0471662	0.0156028	0.372505	0.0200396	0.269313	0.0362492	0.471575	-0.00640235	0.29735	0.000314537	0.944228
rs9833694	0.00224439	0.791314	0.00535013	0.2231	0.00975107	0.0498858	-0.000317352	0.905073	0.00101634	0.671486	0.0024536	0.305533	0.00759211	0.00119087	0.00314809	0.182147	0.000239662	0.91772	0.00378939	0.168536	0.000470577	0.8826	0.0073624	0.0227021	0.00058853	0.781897	-0.00358785	0.133004	6.96171e-05	0.969163	0.00870798	0.000202697	0.0030127	0.030729	0.00682733	5.84164e-05	0.000155518	0.894289	0.00282324	0.0161156	0.00189789	0.049583	-0.00917573	0.00299367	0.00117529	0.175421	0.000368693	0.882909	0.00346909	0.178723	0.00125659	0.597713	0.00252043	0.28822	-0.000139888	0.952722	-0.00534084	0.024131	0.00647498	0.0028711	0.00424865	0.0217994	0.0011823	0.622712	-0.000804724	0.698978	-0.000426135	0.828066	0.00410042	0.0139624	0.00297367	0.0779456	-0.00304749	0.23544	0.00309735	0.173748	-0.00360685	0.127845	0.00419243	0.039095	-0.00230575	0.333322	-0.00243368	0.306339	0.00134131	0.325937	7.13753e-05	0.975797	0.000757688	0.592172	0.00362357	0.3005	-0.00447476	0.111182	0.00264181	0.343097	0.00796039	0.0013742	0.00563502	0.044433	-0.00271015	0.333127	-0.00619083	3.3562e-05	0.00286061	0.113556	-0.00121297	0.655469	0.000706374	0.740041	0.0017316	0.463953	0.000518555	0.663468	-0.00084204	0.47257	0.00114593	0.292984	-0.00210181	0.0748519	0.000638399	0.586497	-0.00387249	0.000154052	-0.00140032	0.235767	-0.00131925	0.149708	-5.78267e-05	0.961652	0.00338904	0.302512	-0.00193786	0.0507442	-0.00191121	0.463957	0.00336642	0.00360218	0.000719574	0.433862	3.22813e-05	0.976163	-0.000715246	0.472427	0.0103772	0.0178644	0.00144688	0.426604	0.00159139	0.417569	-0.000198801	0.942867	-0.0031836	0.412948	0.00245515	0.0190097	0.000831176	0.387354	-0.000435719	0.598528	-0.0031502	0.383917	-0.00780022	0.13356	0.00451587	0.357347	-0.00118119	0.754249	-0.000164036	0.931065	-0.000191812	0.922775	-0.000415147	0.86237	0.00663762	0.214821	0.00103208	0.716665	0.0129867	0.129294	0.0028553	0.423319	0.000784076	0.878116	-0.00356819	0.0756473	0.00877431	0.122449	-0.00444276	0.0292072	-0.00252014	0.299647	0.00263714	0.31761	1.95338e-05	0.992982	-0.00353047	0.211956	0.0020928	0.590536	-0.0124517	0.155707	-0.00408659	0.641964	-0.00101234	0.756539	0.00793752	0.0434175	-0.00107537	0.758682	4.02757e-05	0.941524	0.000701965	0.344584	0.002432	0.44718	-0.000125974	0.881689	0.00148014	0.525339	0.00126964	0.687623	0.00627137	0.0244449	-0.00189111	0.641895	-0.000260416	0.902615	0.00121091	0.691382	-0.000182542	0.948748	-0.00224634	0.471363	-0.000604982	0.856515	-0.00112113	0.575728	-0.000746127	0.701902	0.000143053	0.866655	-0.00201869	0.27385	0.00168473	0.252979	0.000472736	0.899566	0.00838726	0.121434	0.00068328	0.800052	-0.00114578	0.510127	-0.0043919	0.214314	0.000654007	0.6106	-0.000390316	0.616318	-0.00173724	0.341612	0.00161801	0.332494	0.000908487	0.544783	-0.00124084	0.40421	-0.0100704	0.0873534	0.00159464	0.270405	0.000692931	0.639663	0.000586988	0.768242	-0.00107359	0.338846	0.0115773	1.13216e-06	0.00131832	0.0837883	-0.00909757	0.0442094	-0.0136156	4.24117e-08	0.00752564	0.00299766	7.83288e-05	0.862744	0.00592868	0.000637902	-0.000131806	0.912059	-0.000832341	0.785974	0.00278327	0.707113	0.00183376	0.701382	0.0109241	0.0141184	0.00448648	0.055333	-0.000176608	0.967435	-0.00458868	0.0282057	-0.00156779	0.509045	0.000968433	0.474394	-0.00132924	0.255508	-0.000181654	0.962424	0.00419052	0.228518	0.000204326	0.772139	0.0131267	0.00265853	0.00235194	0.699746	0.00416675	0.0635093	0.000892833	0.786064	0.00356935	0.263381	-0.00337987	0.377909	-0.00255766	0.507111	0.00176656	0.243818	-0.000116991	0.922487	-0.00203281	0.508154	-0.00117485	0.801119	-0.00152501	0.740431	-0.00278807	0.525963	0.000476596	0.839294	0.00268747	0.584807	0.000591806	0.748755	2.72572e-05	0.997288	0.000918831	0.913102	-0.000942559	0.799354	0.00119181	0.734817	-0.00752462	0.375685	0.0128544	0.207105	-0.010329	0.193089	0.00384792	0.517775	-0.0147584	0.0441457	0.00255807	0.674314	-0.00894152	0.00210173	2.27669e-05	0.9957	-0.00136679	0.747697	-0.00208609	0.88259	0.00469803	0.410406	0.00256274	0.655649	0.00606617	0.284093	-0.000678422	0.930993	-0.0132511	0.0899267	0.00642377	0.359647	0.013034	0.0956759	0.00340657	0.6634	-0.000854289	0.912616	-0.000167691	0.949086	0.0022459	0.569296	0.00723047	0.0262362	0.00375843	0.265576	-0.00154961	0.576217	0.00291675	0.407665	-0.00128431	0.49364	0.0137168	0.0247679	-0.00107298	0.85863	0.00153776	0.400451	-0.000200186	0.887885	-0.0019523	0.660293	0.00283071	0.703632	-0.0015621	0.476022	-0.00104506	0.608673	-0.00524122	0.0664917	0.00408894	0.184396	0.00343667	0.23569	0.00421285	0.175521	-0.00458194	0.163545	0.000932261	0.789483	0.00350303	0.203495	-0.00287311	0.272961	-0.00377681	0.187	-0.00678507	0.00465911	-0.00122901	0.632788	-0.00584495	0.304128	0.00559246	0.0406865	-0.00638764	0.177412	0.00592384	0.0624952	-0.00386382	0.0073332	-0.000863029	0.780576	-0.00143347	0.73004	-0.000129818	0.974816	0.0099759	0.222299	-0.00127507	0.755815	0.00362716	0.300018	0.00204285	0.221711	-0.00153247	0.705344	0.00366972	0.394871	-0.0517974	1.34121e-05	0.00122972	0.390882	0.00159966	0.136851
rs4396896	-0.00150298	0.844966	0.00429201	0.279619	0.00671226	0.135412	-0.00505532	0.0355315	0.0040341	0.0624601	0.00342449	0.113472	0.00767983	0.00028542	0.00468139	0.0281406	0.00196181	0.349405	0.0055225	0.0263687	0.00653202	0.023307	0.00897549	0.00210131	0.00324203	0.0913472	-0.00366404	0.0895103	0.0048926	0.00264332	-3.39851e-05	0.987193	0.00132934	0.291451	0.00662648	1.58233e-05	-0.000266442	0.801109	0.00419651	7.55405e-05	0.00347192	7.03578e-05	-0.0106251	0.000142075	0.0025447	0.00116602	0.00333744	0.140027	0.00331169	0.155395	0.00351943	0.101918	0.00300746	0.160765	0.0036624	0.0858547	-0.00302591	0.157436	0.00585308	0.00286307	0.00413479	0.0135052	0.00231455	0.286496	0.00281029	0.13506	0.000475397	0.788587	0.00414361	0.00597991	0.00473991	0.00187492	-0.00552298	0.0173177	0.000494613	0.810043	-0.00366318	0.0870407	0.00812628	9.62234e-06	0.00147023	0.494854	-0.000415665	0.846697	-0.00153374	0.213909	0.00176756	0.405776	0.00247986	0.0523517	0.00609865	0.0538103	-0.00340565	0.179816	0.00171491	0.495921	0.0068137	0.0024413	0.00579323	0.0222348	-0.00471439	0.0625254	-0.00646943	1.6416e-06	0.00331951	0.0422019	-0.00173883	0.479048	0.00115196	0.549316	0.00453128	0.0339346	0.00196438	0.0681232	0.000713657	0.500486	-0.000437031	0.657105	-0.00191764	0.0721154	0.0016014	0.131104	-0.00440505	1.89235e-06	-0.00337768	0.00154932	-0.0015883	0.0549425	3.21119e-05	0.976423	0.000858121	0.77304	-0.00255997	0.00429051	-0.00274739	0.243606	0.00371421	0.000378843	0.00169721	0.0410408	-0.000179188	0.854402	-0.00019462	0.828785	0.00880696	0.0261721	0.00216089	0.188998	0.00240401	0.175394	-0.00118858	0.635451	-0.00133598	0.703807	0.00392118	3.37494e-05	0.000860194	0.322341	-0.000538705	0.471355	-0.00327883	0.315923	-0.00558155	0.234995	0.00391881	0.376892	0.000995667	0.770413	0.00169336	0.323102	-1.57925e-05	0.992946	0.00220414	0.308122	0.00319522	0.508316	0.00254046	0.322496	0.0113051	0.143467	0.00334564	0.298743	0.00835044	0.070417	-0.00213324	0.239999	0.00740183	0.149117	-0.0027338	0.137669	-0.00160478	0.464468	0.00219313	0.357222	0.00217279	0.278343	-0.00214074	0.40167	0.000564179	0.872507	-0.00439883	0.580107	0.00680873	0.392982	0.000482218	0.870215	0.00854931	0.0161097	0.00120392	0.703543	-0.000653528	0.187924	-0.000143694	0.830516	0.000679314	0.814308	-9.31064e-06	0.99029	0.00139674	0.507304	5.94524e-05	0.983382	0.00477864	0.0578445	-0.000977985	0.790177	0.000207824	0.913969	-0.00149146	0.58859	-0.000314042	0.902633	-0.000841582	0.765312	0.00114548	0.704894	7.8528e-05	0.965409	0.000222178	0.89965	-0.00033745	0.661218	-0.00125241	0.45261	0.00122314	0.35834	-0.002949	0.383709	0.00267198	0.585218	0.000348746	0.886279	-0.00111684	0.477546	-0.00977677	0.0022286	0.00181093	0.118812	0.000138594	0.843963	-0.00061508	0.709511	0.00141292	0.349184	0.00067805	0.617076	-0.000858476	0.523253	-0.00631319	0.235967	0.000907967	0.487438	0.000243431	0.855532	0.00133253	0.45902	-4.71231e-05	0.962949	0.0152343	1.36415e-12	0.00160976	0.0194682	-0.00495218	0.225404	-0.0176672	3.52492e-15	0.0107737	2.56007e-06	0.000307017	0.453217	0.00496208	0.00156113	0.000362074	0.737082	-0.00191582	0.489817	0.00156969	0.815186	0.00383359	0.375649	0.00442693	0.271522	0.00373803	0.0777973	-0.00154357	0.693326	-0.00404649	0.0322361	0.00226449	0.291218	0.000734735	0.548138	-0.00196299	0.0632163	0.00112887	0.746108	0.0133754	2.13406e-05	-0.000124047	0.845735	0.00328276	0.407392	0.00186374	0.736146	0.00503618	0.0131977	0.00541769	0.0681899	0.0090407	0.0017083	-0.00841865	0.0149716	-0.00634139	0.0684757	0.00233258	0.0883883	0.00123815	0.254187	-0.00749167	0.00691385	-0.00511024	0.225562	-0.00519871	0.211757	-0.00127469	0.748457	0.000896204	0.673132	-0.00162701	0.714587	-0.000351129	0.833485	0.00612217	0.397015	-0.0106254	0.163355	-0.00197151	0.556978	0.00252551	0.427816	-0.00724328	0.345811	0.0116862	0.204868	-0.000633017	0.929741	0.0041211	0.444086	-0.0208952	0.00164378	0.00146752	0.790008	-0.00972968	0.000210964	0.00352293	0.356073	0.0044511	0.246288	-0.0113548	0.379076	0.00934745	0.0703858	-0.00712795	0.170652	0.0159176	0.00190284	0.00211274	0.766231	-0.0143586	0.042781	0.000675281	0.915432	0.0211053	0.00293183	0.0011126	0.875459	-0.00296321	0.674696	-0.00341059	0.151287	-0.000729084	0.838272	0.00730549	0.0130947	-0.00036715	0.904359	-0.00175218	0.485017	0.00548885	0.0851349	-0.00156112	0.357985	0.0121438	0.0277196	0.00583607	0.283993	0.00108441	0.512537	-0.00019362	0.880235	-0.00269221	0.502655	0.00585936	0.385362	-0.000135532	0.945449	-0.000792365	0.667524	-0.00795776	0.00203972	0.00201417	0.469244	0.00435283	0.0963988	0.00231265	0.410355	-0.00289742	0.329514	0.00468263	0.137715	0.00656115	0.00837845	0.00225004	0.341933	-0.00468334	0.0701356	-0.00585403	0.00689005	0.00284629	0.22052	-0.00245183	0.633283	0.00410226	0.0965097	-6.28088e-07	0.999883	0.00740081	0.00995739	-0.00316268	0.0151489	-0.0010172	0.716361	-0.00301595	0.421579	0.00500549	0.177843	0.00829748	0.262663	-0.00755525	0.0415989	0.00610108	0.0537136	0.000287783	0.848956	-0.00523259	0.153448	0.00253535	0.515497	-0.0664122	6.53841e-10	0.00287473	0.0265115	0.00255492	0.00853109
rs73132571	0.00697925	0.818874	0.001874	0.901909	-0.0050207	0.770741	-0.00987102	0.285595	0.00737026	0.376929	-0.00179729	0.829089	0.00552709	0.496962	-0.00726626	0.375473	-0.00213923	0.790747	-0.0161458	0.0909649	-0.00589841	0.594231	0.00445606	0.690978	-0.00687723	0.350748	0.00211398	0.798799	0.00219433	0.725855	-0.0135302	0.0964616	-0.00650066	0.179778	0.0109008	0.0647338	0.000530319	0.896255	-0.00399617	0.32699	-0.00330798	0.324587	0.00403795	0.706303	0.00577873	0.0547744	0.00862153	0.320838	-0.0138126	0.122459	-0.00362829	0.661194	-0.0123673	0.133528	-0.00179871	0.826292	-0.00815209	0.321904	-0.00353919	0.638947	0.0100845	0.117129	0.00749151	0.369537	0.0116537	0.106975	0.00432702	0.525663	-0.00515898	0.373429	0.00866748	0.139329	-0.0012049	0.892654	0.00841551	0.287731	0.00530499	0.519241	0.00191723	0.785938	0.00860778	0.298651	0.0116438	0.159002	-0.00137061	0.772692	-0.00318681	0.696686	0.00901268	0.0666626	0.0123448	0.310037	0.000223484	0.981809	0.00461393	0.635017	-0.0130143	0.133665	0.0145296	0.137278	0.00215413	0.825503	-0.00892995	0.0858418	0.0101123	0.107802	0.00336731	0.721901	0.00153319	0.835736	0.00561339	0.494322	0.00670174	0.105275	0.00125969	0.757095	-0.00445109	0.239392	-0.00170294	0.677794	0.00494951	0.224694	-0.000269231	0.939586	-0.00328291	0.423711	-0.00480052	0.131396	0.000134195	0.974355	0.0105731	0.357057	-0.000767218	0.823717	-0.00664707	0.463345	-0.00251682	0.530916	0.000225767	0.943599	-0.00350055	0.350974	0.000563193	0.870945	-0.00525542	0.730651	0.000147046	0.981503	-0.00359153	0.602133	-0.0097097	0.318389	-0.013789	0.311985	-0.00572719	0.115417	-0.00155474	0.642817	0.00267594	0.35678	-0.0225604	0.0754806	0.00252174	0.889363	0.00164761	0.92318	-0.00462155	0.725227	-0.00436233	0.510251	8.2372e-06	0.999045	-0.0110915	0.181509	-0.00241267	0.896298	0.0091212	0.353709	-0.00258481	0.930581	0.011901	0.335861	0.00696342	0.694757	0.00285335	0.683657	-0.0214752	0.275903	0.0044208	0.533586	0.00421617	0.617386	0.00527102	0.564682	0.00506266	0.50843	-0.00088067	0.928432	-0.0316272	0.0196489	-0.00159782	0.959137	-0.000974982	0.975158	0.00305325	0.788554	0.00242711	0.859461	-0.00375336	0.75834	-0.0019872	0.299247	0.00273643	0.2901	0.0060514	0.58733	-0.00278452	0.345524	0.0109868	0.176479	-0.0211483	0.0547338	-0.00516507	0.594957	0.0234142	0.0987367	-0.0131095	0.0771566	-0.00323573	0.760924	0.0101271	0.306532	0.00653455	0.547911	0.0116844	0.316657	0.00131959	0.850102	0.00436485	0.520954	-0.0016159	0.586581	0.000150911	0.981301	-0.000102463	0.984013	0.0136072	0.29711	-0.0102001	0.589313	-3.27241e-05	0.997224	0.000260194	0.965779	0.00669038	0.587525	-0.000338804	0.939712	0.00343973	0.205398	0.00593866	0.351241	0.00559944	0.33602	-0.00620425	0.235463	-0.01186	0.022122	-0.0182407	0.373412	-0.0047838	0.341528	-0.00120783	0.814533	0.0112331	0.10442	-0.00244477	0.53056	0.00679759	0.410663	-0.0026654	0.314126	0.0120424	0.443125	0.0146181	0.0907126	-0.00831191	0.346202	-0.00309332	0.0497392	0.0025117	0.677301	-0.00137329	0.7405	0.00158962	0.88364	0.0127358	0.630409	-0.000408983	0.980748	-0.0109732	0.48489	0.00219926	0.791097	-0.0223802	0.144361	0.00106401	0.883541	0.00954471	0.247239	-0.00776964	0.0985608	-0.00455214	0.266708	-0.000489836	0.971091	0.017159	0.159284	-0.00510891	0.037162	-0.0316786	0.0376651	0.0104648	0.622406	0.00647667	0.404065	-0.00460319	0.684529	-0.0166128	0.131234	0.00436452	0.742786	-0.0130939	0.327651	-0.00925902	0.0763304	-0.0025354	0.540715	-0.015601	0.141426	0.0034946	0.830199	0.00631194	0.694447	0.00661945	0.666285	-0.0101184	0.21799	-0.00550555	0.748369	0.00165598	0.79737	0.0327906	0.229948	0.0650601	0.0293613	-0.0258119	0.0501845	0.00460444	0.712742	0.00703732	0.817054	0.00556441	0.878583	0.0081378	0.774451	-0.0112043	0.5959	0.00647215	0.804434	0.0059521	0.78325	0.0254737	0.0121359	-0.0197599	0.180419	0.00956203	0.519013	0.0520162	0.307776	0.00205325	0.918468	-0.0191942	0.342596	0.0118083	0.553469	-0.00862609	0.751771	-0.00914432	0.736905	0.0438487	0.0729236	0.0107591	0.692505	0.0232858	0.393601	0.0144728	0.593224	-0.00497233	0.586244	-0.0104533	0.446691	-0.000689725	0.951404	0.00724987	0.537267	0.00356849	0.711831	0.00308946	0.801191	-0.00274173	0.674908	0.0112609	0.594807	0.017202	0.415045	-0.00313739	0.622686	-0.00468084	0.343295	-0.016607	0.283158	0.0313857	0.226954	-0.00293591	0.699987	-0.00921037	0.194009	-0.0133106	0.179786	0.0274076	0.010366	0.0212728	0.034357	0.000874944	0.935335	0.00350455	0.758716	0.00978491	0.419745	-0.000742796	0.938094	0.00507428	0.577151	-0.0122634	0.219215	0.00283872	0.733329	0.0127436	0.155238	-0.0398104	0.044212	-0.0103854	0.27426	-0.0474032	0.00400085	-0.0105772	0.339993	0.00445319	0.373795	-0.00840862	0.434812	0.00434985	0.763017	0.0269171	0.059639	-0.03558	0.225933	0.0169309	0.238844	0.0123439	0.310073	-0.0149861	0.0101121	0.00900788	0.526209	0.00466094	0.756018	-0.00909479	0.825888	-0.00468125	0.350353	0.0004915	0.894712
rs13093782	0.00215222	0.799746	0.00563011	0.199944	0.00982957	0.0481373	-0.000352695	0.89459	0.00103063	0.667228	0.00242478	0.311381	0.00770139	0.00101334	0.00313526	0.184063	0.000201368	0.93085	0.00391797	0.154664	0.000610946	0.848001	0.00750992	0.0201544	0.000565388	0.790323	-0.00358469	0.133455	2.87202e-05	0.987279	0.00864	0.000228235	0.00300893	0.0309866	0.00684414	5.62863e-05	0.000189226	0.871595	0.00284455	0.0153611	0.00191534	0.0475883	-0.0092302	0.00283451	0.00119655	0.167862	0.000450376	0.857262	0.00339248	0.18863	0.00139545	0.557984	0.00262254	0.269267	-0.000194156	0.934435	-0.0054232	0.0220705	0.00645454	0.00296863	0.00423085	0.0223962	0.0011033	0.646232	-0.00081999	0.693637	-0.000397823	0.839373	0.00416533	0.0125451	0.00298006	0.0773936	-0.00310724	0.226518	0.00305489	0.179841	-0.00351202	0.138288	0.00418277	0.039605	-0.00224077	0.347261	-0.00235607	0.322157	0.00135252	0.322047	-3.62115e-05	0.987723	0.000751045	0.595528	0.00357246	0.307507	-0.00443917	0.114151	0.00263556	0.34437	0.00794476	0.00140865	0.00552034	0.049005	-0.00279342	0.318618	-0.00617097	3.57336e-05	0.00287471	0.111889	-0.00133515	0.623436	0.000779278	0.714411	0.00165947	0.482901	0.000559459	0.638841	-0.000788505	0.5013	0.00115848	0.287873	-0.00213746	0.070132	0.000660122	0.573936	-0.00390586	0.000135664	-0.0014366	0.223981	-0.00134667	0.141536	6.10074e-05	0.959556	0.00344797	0.29431	-0.00192733	0.0520806	-0.0018068	0.488847	0.00341177	0.00318371	0.00073754	0.422606	4.67406e-05	0.965501	-0.000678267	0.495779	0.0104987	0.0166029	0.00133524	0.463305	0.00160889	0.412616	-0.000245142	0.929602	-0.00336144	0.387489	0.00245982	0.018818	0.000831984	0.387058	-0.000462096	0.576696	-0.0032614	0.367507	-0.00770373	0.138571	0.00458525	0.350165	-0.00104299	0.782335	-0.000286053	0.880136	-0.000140491	0.943416	-0.000493402	0.836821	0.00649306	0.225168	0.00111874	0.694149	0.0125435	0.143043	0.00255763	0.473411	0.000689202	0.89281	-0.00358682	0.0742335	0.00908357	0.109958	-0.00449377	0.027458	-0.00260753	0.283387	0.0026088	0.323025	5.48474e-06	0.99803	-0.00347148	0.219879	0.00218868	0.573765	-0.0116846	0.183067	-0.00381802	0.66419	-0.00107629	0.741779	0.0078268	0.0465027	-0.000941016	0.788131	4.49139e-05	0.934826	0.000709351	0.3397	0.0024167	0.450203	-0.00014067	0.868053	0.00144393	0.535666	0.00120348	0.703205	0.00635506	0.0226494	-0.00190814	0.639015	-0.000258813	0.903245	0.00111816	0.714032	-0.000161902	0.954552	-0.00204165	0.512851	-0.000490341	0.883528	-0.00120508	0.547612	-0.000839274	0.666909	0.000160823	0.850328	-0.00196939	0.285903	0.00164852	0.263458	0.000332736	0.92924	0.00807498	0.136063	0.000611344	0.820785	-0.00115736	0.506012	-0.0043767	0.216066	0.000657425	0.608861	-0.000394636	0.612545	-0.00177908	0.330272	0.00156059	0.350107	0.000909995	0.544256	-0.0012511	0.400501	-0.00992798	0.0920459	0.00156162	0.280584	0.000716286	0.628522	0.000729214	0.714388	-0.00110997	0.322873	0.0117009	8.75656e-07	0.00130072	0.0880904	-0.00914173	0.0432507	-0.0136719	3.76389e-08	0.00761524	0.00267823	7.89228e-05	0.861753	0.00593833	0.000627262	-9.83234e-05	0.934358	-0.000957054	0.754942	0.00299802	0.68578	0.00172625	0.718205	0.0110485	0.0130817	0.00459913	0.04956	-0.000265547	0.951068	-0.00478348	0.0222007	-0.00151224	0.52429	0.000950158	0.482898	-0.00132779	0.256117	-0.000367414	0.924101	0.00421402	0.226013	0.000220242	0.755006	0.0132308	0.00246413	0.00221442	0.716596	0.00413975	0.0653212	0.000880879	0.788931	0.00371369	0.244728	-0.00347699	0.364513	-0.00252932	0.511965	0.00180711	0.233332	-0.00012172	0.919392	-0.00202517	0.509901	-0.00145746	0.754737	-0.00116608	0.800084	-0.00291485	0.507445	0.000468456	0.842049	0.00242004	0.622827	0.000684036	0.711319	4.7232e-05	0.995302	0.000835529	0.920971	-0.000907617	0.806685	0.00111824	0.75068	-0.00785088	0.355453	0.0127802	0.209847	-0.0103525	0.192183	0.00390375	0.511811	-0.0145854	0.0467376	0.00242696	0.690182	-0.00882037	0.00242124	0.000157415	0.970287	-0.00116986	0.783123	-0.00198466	0.888329	0.00431683	0.449546	0.00261459	0.649238	0.00609164	0.282212	-0.00111406	0.886969	-0.0129914	0.0965473	0.00609793	0.384737	0.0122215	0.118371	0.00366831	0.639453	-0.00062036	0.936511	-0.000104296	0.968329	0.00228714	0.562344	0.00734015	0.0240813	0.00362507	0.283035	-0.00160589	0.562549	0.00283398	0.421228	-0.00128423	0.493786	0.0136474	0.0255572	-0.0011226	0.852216	0.00146874	0.422062	-0.000162385	0.908976	-0.00190006	0.668892	0.00261614	0.725248	-0.00157137	0.473535	-0.000967451	0.635633	-0.00526586	0.0652925	0.00418991	0.173925	0.00338822	0.242506	0.00427119	0.16975	-0.00477596	0.14654	0.000786786	0.821783	0.00349092	0.205202	-0.00288617	0.270935	-0.00391666	0.171306	-0.00681126	0.0045139	-0.00123328	0.631708	-0.00609936	0.283697	0.00549413	0.0444122	-0.00647985	0.171364	0.00597053	0.0605274	-0.00390606	0.00673098	-0.000871074	0.778646	-0.001492	0.71955	-8.18417e-05	0.984126	0.0102158	0.211489	-0.0015111	0.712542	0.00357605	0.307018	0.00204781	0.220752	-0.00130643	0.74726	0.00370111	0.390927	-0.0525163	1.0221e-05	0.00124093	0.386704	0.00159265	0.138697
rs73132573	-0.0263071	0.47724	0.017295	0.347421	0.000990952	0.962126	-0.0101237	0.369465	-0.0046334	0.648695	-0.01519	0.134754	0.00762075	0.442818	-0.0032918	0.742121	-0.0111795	0.255833	-0.011514	0.323552	-0.00121342	0.928429	-0.0112559	0.410537	-0.00924951	0.303606	0.0113954	0.260286	-0.0029503	0.699294	-0.00785344	0.429729	-0.00911938	0.123139	0.0162306	0.0242157	-7.33863e-05	0.988203	-0.00660401	0.184384	-0.0058697	0.15204	0.021451	0.100378	0.00103367	0.777986	0.0138537	0.19092	-0.0127599	0.242425	-0.00999992	0.322064	-0.00702559	0.485001	-0.00405883	0.684994	0.00941031	0.3489	-0.0174792	0.0575271	0.00432765	0.581571	-0.0013724	0.892838	0.0113287	0.199152	0.00447599	0.590705	-0.004477	0.526717	0.00593309	0.406814	0.00790508	0.468499	0.0139281	0.1492	0.0149987	0.135343	-0.000751429	0.930495	0.0129098	0.201493	0.00853184	0.397778	-0.00689454	0.233518	-0.00799125	0.423088	0.00851973	0.155495	0.0140939	0.342309	0.00159023	0.894379	0.0196521	0.098161	-0.0334953	0.00158948	0.0189254	0.113399	0.00550576	0.644877	-0.00125874	0.842844	0.0078412	0.306713	0.000673294	0.953608	-0.00126974	0.888058	0.0026422	0.792079	0.00693427	0.169592	-4.87344e-05	0.992175	-0.00558889	0.226184	-0.00224308	0.653778	0.00778844	0.117191	0.00173585	0.688845	-0.00227151	0.65013	-0.00442207	0.254744	-8.07911e-05	0.987355	0.0333858	0.0163519	-0.000865253	0.837027	-0.00362588	0.743045	-0.00994322	0.0424703	0.000122823	0.974846	0.000812593	0.859124	-0.000507988	0.903461	-0.0206425	0.262491	-0.00361915	0.636678	-0.00281558	0.735069	-0.0136499	0.245449	-0.000911228	0.955879	-0.0103341	0.0199501	-0.0012027	0.766444	0.000844006	0.809794	-0.0347166	0.0235247	0.00614566	0.779019	-0.00756137	0.713804	-0.00643935	0.684307	-0.000649023	0.935435	0.00142523	0.864812	-0.00192325	0.848137	0.0198777	0.374043	0.0185781	0.117996	0.0203668	0.569937	0.0207024	0.167081	0.0328903	0.12493	0.00891389	0.291945	-0.00922476	0.699167	0.00216635	0.8006	0.0123051	0.227825	0.0207073	0.0612984	0.0105106	0.256078	0.00746036	0.529807	-0.0280627	0.0866554	-0.00797811	0.832382	0.0073401	0.845435	0.00789644	0.565848	0.00997346	0.547004	-0.0150293	0.308003	-0.00362049	0.117498	-0.000238093	0.939268	0.00888475	0.50979	-0.00410628	0.249534	0.0114483	0.24376	-0.0316914	0.0172296	-0.018512	0.114794	0.0246594	0.149955	-0.0148732	0.0969269	0.00493502	0.700535	0.013275	0.267147	0.00176575	0.893083	0.0107872	0.444113	0.00308516	0.714434	0.00821127	0.317246	-0.0017427	0.627417	0.00342942	0.659285	-0.00106629	0.864298	0.00977076	0.535496	-0.0126563	0.579333	-0.010395	0.360231	-0.00539497	0.461428	0.018581	0.212325	-0.00038615	0.943114	0.00410833	0.210705	0.00843278	0.273183	0.00415606	0.554472	-0.00342525	0.587739	-0.0145094	0.0204991	-0.00840953	0.734381	-0.00380696	0.535104	0.00238136	0.704716	0.0167649	0.0468373	-0.002782	0.558675	-0.0146782	0.145413	-0.00518751	0.108404	0.00234407	0.902641	0.0208222	0.0481281	-0.00563923	0.600201	-0.00253033	0.188019	0.00753721	0.306005	0.000421231	0.933662	0.00877298	0.501071	0.0161655	0.609236	0.0121548	0.54972	-0.0316871	0.0922656	0.0048612	0.625504	-0.0136001	0.459355	-0.00230772	0.794587	0.00535161	0.594879	-0.00994498	0.0831602	-0.00449393	0.367855	-0.00386417	0.814546	-0.00214583	0.88519	-0.000522775	0.861316	-0.0285663	0.119705	0.00305918	0.904987	0.0142383	0.131875	0.0140323	0.310696	-0.0224496	0.0950097	0.0198503	0.221815	-0.00638771	0.695877	-0.0117009	0.0666318	-0.00176904	0.726781	-0.014462	0.264279	0.0268177	0.181997	0.013312	0.501499	0.01506	0.426093	-0.00199153	0.843967	0.00646361	0.759344	0.0050487	0.525445	0.0291082	0.384565	0.0538656	0.147506	-0.0263615	0.108191	0.0110461	0.47808	0.0203992	0.590467	-0.00395411	0.930424	0.0194599	0.581444	-0.011852	0.652198	-0.0199953	0.540181	0.00488599	0.856152	0.0296087	0.0174013	-0.0281042	0.116909	0.0121458	0.500288	0.0145207	0.814843	0.00220879	0.928247	-0.0148325	0.548456	0.0142067	0.559894	-0.0111094	0.735502	-0.0339336	0.30094	0.0426417	0.147769	0.0316898	0.333408	0.00452783	0.890494	0.013049	0.689261	-0.0099548	0.367533	-0.00490205	0.769526	-0.00393222	0.773797	0.0157888	0.266786	-0.00284137	0.807715	0.000583649	0.968636	0.00128149	0.871148	0.0132403	0.602383	0.0261005	0.304027	-0.00221326	0.774219	-0.00838325	0.160797	-0.000770864	0.967208	0.0441719	0.158388	-0.00363617	0.695569	-0.010708	0.215711	-0.0176803	0.143271	0.0207137	0.114813	0.00537672	0.663221	-0.0100608	0.447475	0.002561	0.855422	0.00770466	0.604931	-0.00332161	0.777344	0.011961	0.28439	-0.010618	0.384456	-0.00048745	0.961759	0.00157543	0.885288	-0.0537398	0.025951	-0.00774863	0.502711	-0.0424287	0.0348196	-0.0118801	0.378689	0.00630321	0.302209	0.00139479	0.915471	0.0114097	0.514839	0.0518833	0.00279722	-0.0335782	0.346937	0.0325399	0.0668911	0.0140928	0.342346	-0.0136843	0.051916	0.017203	0.327123	0.0197004	0.278236	0.0412604	0.41359	-0.00579046	0.347017	0.000524174	0.907364
rs73132575	0.00765002	0.802429	0.00122994	0.93564	-0.00735853	0.66987	-0.00965328	0.29732	0.00473221	0.571276	-0.00478098	0.566571	0.00381418	0.63991	-0.00734149	0.371507	-0.00328006	0.684716	-0.0161601	0.0913154	-0.00540682	0.62602	0.00330891	0.768319	-0.00748684	0.310682	0.00165844	0.841813	0.00251637	0.688206	-0.0132478	0.1043	-0.00676395	0.163621	0.0110501	0.0616686	0.000865587	0.831804	-0.00461808	0.258273	-0.00316514	0.346875	0.0049725	0.6433	0.00580473	0.0541921	0.00827468	0.341698	-0.0150011	0.0941354	-0.00223934	0.787193	-0.011831	0.152033	-0.000786719	0.923683	-0.00791359	0.337234	-0.00312381	0.67939	0.0101724	0.114694	0.00678515	0.417298	0.0114601	0.113646	0.00426815	0.532129	-0.00513812	0.376318	0.00890352	0.129628	-0.00125709	0.888254	0.00734349	0.354522	0.00618672	0.453168	0.00146249	0.836197	0.00837794	0.312688	0.0118309	0.153228	-0.00136726	0.773675	-0.00307148	0.707687	0.00862792	0.0797474	0.0111763	0.359025	0.000591013	0.952009	0.00624117	0.521611	-0.0141346	0.103972	0.0142224	0.146571	0.00151028	0.877388	-0.00893887	0.0861891	0.00926708	0.14135	0.00441847	0.641198	0.00109305	0.882704	0.00559419	0.496655	0.00661431	0.110618	0.00111784	0.784157	-0.00485668	0.200101	-0.00198153	0.629446	0.00480431	0.239524	-0.000532028	0.88119	-0.00354014	0.389232	-0.00495177	0.120395	1.82363e-05	0.996521	0.0125856	0.274125	-0.000701938	0.838822	-0.00744179	0.412573	-0.00257486	0.522314	0.000638531	0.841718	-0.00340561	0.365153	0.000769977	0.824508	-0.00587773	0.700651	0.000187077	0.976509	-0.00361074	0.600859	-0.0105513	0.279128	-0.0138839	0.30955	-0.00542057	0.136961	-0.00180579	0.590757	0.00272371	0.349141	-0.022627	0.0751544	0.00310199	0.864357	0.000903271	0.957903	-0.00482511	0.71403	-0.00444477	0.502885	-0.000218117	0.974758	-0.0100072	0.229109	-0.00318863	0.863559	0.00837991	0.395316	-0.0062547	0.833423	0.0111444	0.368602	0.00614775	0.729601	0.00199797	0.775745	-0.020628	0.296439	0.00379167	0.594003	0.00529958	0.530986	0.00514513	0.574885	0.00577234	0.451985	-0.00041892	0.965984	-0.0318488	0.0190088	0.00119093	0.969597	0.00413474	0.895186	0.00384234	0.736171	0.002567	0.851702	-0.00314931	0.796617	-0.00193117	0.313851	0.00244676	0.344964	0.0063014	0.572638	-0.00260835	0.377706	0.0111265	0.171768	-0.0200661	0.0688209	-0.00600806	0.536974	0.0222716	0.116932	-0.0132729	0.0740338	-0.00337114	0.751628	0.0102362	0.302168	0.00610777	0.575002	0.0111761	0.338986	0.00137993	0.843597	0.00385439	0.571542	-0.00145525	0.624921	-0.000362443	0.955184	-6.14608e-05	0.990429	0.0131643	0.313927	-0.0100696	0.594691	-0.000809023	0.931567	1.89063e-05	0.997517	0.00746356	0.545794	-0.000232596	0.95866	0.00355303	0.191613	0.00562145	0.378326	0.00651986	0.263436	-0.0057594	0.271561	-0.0117473	0.0236566	-0.0178879	0.383798	-0.00462106	0.359175	-0.000868686	0.866282	0.0109252	0.114943	-0.002881	0.460753	0.00565676	0.494425	-0.00267261	0.313783	0.0117598	0.45479	0.0149273	0.0847117	-0.00863149	0.328959	-0.00302105	0.0558041	0.00243624	0.687056	-0.00117785	0.776799	0.00265961	0.806884	0.0132346	0.617721	0.000551504	0.974084	-0.0124209	0.429914	0.00297227	0.720817	-0.022825	0.137188	0.001374	0.850263	0.00895692	0.278517	-0.00758498	0.10754	-0.00418704	0.307827	-0.000113261	0.993328	0.0183824	0.132371	-0.00479278	0.051049	-0.0330658	0.0303919	0.00793069	0.709583	0.00574223	0.460166	-0.00395024	0.727846	-0.016281	0.13985	0.00522481	0.694958	-0.0118828	0.375242	-0.00887726	0.0898864	-0.00253092	0.542185	-0.0150113	0.157919	0.00338895	0.835695	0.00723696	0.653339	0.00641418	0.676896	-0.0089353	0.277971	-0.00387146	0.822046	0.00169286	0.793513	0.0309764	0.257838	0.0613691	0.0400508	-0.026464	0.0448399	0.00507641	0.685058	0.00536338	0.860183	0.00468433	0.897814	0.00740127	0.794572	-0.010812	0.609141	0.00476628	0.855433	0.00820084	0.704916	0.0255083	0.0121709	-0.0201903	0.17207	0.00841502	0.571226	0.0531443	0.298016	0.00140102	0.94439	-0.0185431	0.359863	0.00909574	0.648512	-0.00819161	0.764134	-0.00887119	0.744745	0.0447954	0.0672361	0.0120815	0.657337	0.0286881	0.293753	0.0147216	0.58728	-0.00486001	0.595679	-0.0107823	0.433951	-0.000694092	0.951218	0.0080238	0.495843	0.00401648	0.678342	0.00287378	0.815263	-0.00322806	0.62232	0.0144764	0.495947	0.0185377	0.38146	-0.00352612	0.58111	-0.00530662	0.28388	-0.0160009	0.302516	0.0321525	0.217262	-0.00198226	0.795131	-0.00869967	0.220808	-0.0121107	0.223259	0.0265409	0.0132587	0.0222383	0.0273047	0.00135302	0.900368	0.00387207	0.734875	0.00810404	0.504924	-0.00215415	0.822179	0.00438367	0.63079	-0.0129961	0.194	0.00297592	0.721507	0.0119982	0.181692	-0.0432002	0.0293164	-0.0121398	0.202191	-0.0488394	0.00308536	-0.0131972	0.235028	0.00494045	0.324756	-0.00874569	0.417574	0.00426248	0.768058	0.0287426	0.0447026	-0.0371025	0.208139	0.0158139	0.272352	0.0111753	0.359064	-0.0152321	0.0090601	0.00920631	0.518136	0.00555674	0.711845	-0.00306571	0.941006	-0.00417219	0.406272	0.000289	0.938085
rs2175671	-0.0035942	0.680339	0.00171603	0.703183	0.01074	0.0352374	-0.00730176	0.00740037	0.00857833	0.000473121	0.00806146	0.0010084	0.00764728	0.00143677	0.0036301	0.133232	0.00405887	0.0876508	0.00670563	0.0173587	0.00957259	0.00336612	0.00795672	0.016087	0.00494878	0.0229034	-0.0014191	0.561867	0.00799608	1.46449e-05	-0.00563296	0.0189239	0.00227695	0.110963	0.00586141	0.000756723	-2.17847e-05	0.985509	0.00482528	5.96326e-05	0.00268684	0.00666229	-0.00712704	0.0243589	0.00101257	0.254306	0.00355084	0.16603	0.00573345	0.0300153	0.00528852	0.0301626	0.00478125	0.0492037	0.00567739	0.0188375	0.0024181	0.318971	0.00459079	0.0391041	0.00133079	0.483153	0.00191924	0.43563	0.0033752	0.113376	0.00189009	0.34703	0.0043151	0.011574	0.00446609	0.00975601	-3.16215e-06	0.999041	-0.00204447	0.380766	-0.00085207	0.725499	0.00836124	5.9096e-05	-0.000932549	0.702529	-0.000645519	0.791145	-0.00345486	0.01353	0.00426173	0.0770618	0.00248289	0.0866214	0.00630807	0.0785128	-0.000616272	0.830475	-0.00127394	0.655473	0.00644457	0.0114525	0.00642869	0.0252124	-0.00678584	0.0180353	-0.00442341	0.00384945	0.00245368	0.18515	-8.99255e-05	0.974274	0.000715246	0.742972	0.000481116	0.842555	0.00291857	0.0168091	0.00246854	0.0397965	-0.000238418	0.830829	-0.00205837	0.0885781	0.00318361	0.00811312	-0.00280853	0.0073851	-0.00325585	0.00711076	0.000137764	0.883275	0.00021566	0.86104	-0.0012093	0.719617	-0.00156316	0.124088	0.000207142	0.938206	0.00254772	0.0315228	0.00262535	0.00530548	0.0007032	0.525286	-0.000784957	0.442345	0.00525983	0.242001	0.00209963	0.260968	0.00370501	0.0659352	0.00109361	0.700899	0.00162636	0.683621	0.00396303	0.000217957	0.000285584	0.772289	-0.000897097	0.290863	-1.16987e-05	0.997486	-0.00407428	0.445155	0.00145137	0.773118	0.00380266	0.326953	0.00284214	0.144169	0.000501302	0.804836	0.0032425	0.186977	-0.00228459	0.677421	0.00168305	0.564301	-0.000576531	0.947639	0.000914671	0.802594	0.00910701	0.0824562	-0.000889297	0.666171	0.00455671	0.434212	-0.00141399	0.49897	0.00110834	0.656582	0.00180011	0.506149	0.00196098	0.388875	-0.000625792	0.829173	-0.00208136	0.602071	-0.00250252	0.781969	0.0100041	0.269721	0.000844442	0.801077	0.00528157	0.190429	0.00525465	0.14355	-0.000111622	0.84301	-0.00140479	0.0653351	0.000872422	0.790535	0.000839367	0.333917	0.000643528	0.787917	0.000635695	0.844496	2.91624e-05	0.991866	0.00016976	0.967556	0.000269418	0.90184	-0.00252931	0.419244	-0.00318784	0.274129	-0.00236458	0.460109	6.43219e-05	0.985058	0.00154033	0.453858	0.00114144	0.568325	5.51519e-05	0.949732	-0.000764352	0.686523	0.00184876	0.220862	-0.00763914	0.0469505	-0.00163129	0.769115	-0.00260893	0.346075	-0.00151037	0.39763	-0.0078756	0.0300964	0.00251646	0.0562651	-0.000320776	0.688251	-0.000371096	0.843092	-0.00129601	0.449521	0.00128053	0.405612	-0.000438724	0.773886	-0.00496443	0.412644	0.000962429	0.516209	5.99334e-05	0.968464	0.000524056	0.797279	0.00151689	0.187211	0.0118577	1.13652e-06	0.00195984	0.0121107	-0.00434385	0.348256	-0.0175556	5.34997e-12	0.0105839	4.61259e-05	0.000555522	0.23126	0.00347382	0.0508096	0.000293572	0.810252	0.000822907	0.794018	-0.00463547	0.543783	-0.0006603	0.893142	0.00274324	0.548723	0.00428255	0.0753044	-0.00368069	0.407802	-0.00313317	0.143578	0.00458719	0.0593058	1.5462e-06	0.999111	-0.00141099	0.238694	0.00124009	0.753495	0.0146079	4.14848e-05	-0.000486922	0.500505	0.00757913	0.0918696	0.00358229	0.568151	0.00306672	0.1831	0.0106132	0.00163693	0.0102738	0.00168036	-0.010353	0.00836858	-0.00682425	0.0839807	0.00304589	0.0498766	0.00200998	0.102822	-0.00629794	0.0452614	-0.00900062	0.0596317	-0.00159609	0.735033	-0.000141907	0.974868	0.00185539	0.440895	0.00175132	0.728315	-0.00261045	0.167731	0.00728306	0.371934	-0.0236068	0.00638273	0.000277203	0.942047	0.00247051	0.494719	-0.0166351	0.0565502	0.012764	0.222874	0.00216164	0.791073	0.00289161	0.636447	-0.0231652	0.00212215	0.00194667	0.755887	-0.00822985	0.0057179	0.00663221	0.125474	0.00665136	0.126554	-0.0353507	0.0153258	0.0114071	0.0511399	-0.0128351	0.0293512	0.0173489	0.00280517	0.00406901	0.612141	-0.0150672	0.059814	-0.0053806	0.453845	0.0189496	0.0180399	-0.00382593	0.633163	-0.0112837	0.157025	-0.0039545	0.142001	-0.0029465	0.466907	0.0078552	0.0185501	-0.00293722	0.396228	-0.001348	0.635449	0.0103952	0.00400634	-0.000109059	0.954798	-0.00274828	0.66042	0.0080174	0.194897	0.000992616	0.596671	2.19465e-05	0.987972	-0.00369673	0.416779	0.00602311	0.430416	0.00064285	0.774683	0.00230784	0.269812	-0.00622973	0.0332798	-0.000264345	0.933201	0.00398065	0.179726	-0.000277746	0.930473	-0.00190838	0.571145	0.00759444	0.0336348	0.0100304	0.000375566	0.00498874	0.0629671	-0.00190724	0.51486	-0.00195889	0.425111	0.00621212	0.0183383	0.0136977	0.0186516	0.00544472	0.0515357	0.0127479	0.00857552	0.0094133	0.00380989	-0.00119284	0.419068	0.00383183	0.227323	-0.000224109	0.958009	0.00649854	0.122961	0.0108561	0.196581	-0.0133534	0.00149424	0.0063119	0.0783295	-0.00131783	0.442413	-0.00500836	0.228085	-0.0012203	0.782465	-0.061727	4.10267e-07	0.00252331	0.0859266	0.00225718	0.0403917
rs17292880	-0.0188986	0.465636	0.00240138	0.858297	-0.0010944	0.942712	-0.00800224	0.327489	0.0107674	0.142895	0.0199359	0.00668992	0.0202179	0.00491743	-0.00168744	0.815765	-0.00080999	0.909451	0.00868161	0.304357	0.00381723	0.696292	0.00267885	0.787062	0.00466844	0.474286	0.00524442	0.474271	0.00119423	0.828974	0.0120761	0.0934116	0.0109377	0.0106212	0.00555522	0.2867	-0.000646041	0.857235	0.00287378	0.42485	-0.00297776	0.315639	0.000179153	0.984933	-0.00359235	0.17711	0.00030391	0.96843	0.00349367	0.659281	0.00289909	0.691763	0.0168411	0.0208484	-0.0114545	0.11391	0.0045808	0.528973	-0.00360323	0.589025	0.00233752	0.681139	-0.00914761	0.214921	-0.00606258	0.342682	-0.000593968	0.921474	-9.03339e-05	0.985928	0.00650659	0.209304	0.00584327	0.458934	0.00260733	0.709096	0.00610682	0.400996	-0.00646509	0.299998	-0.00144365	0.843588	-0.000449143	0.950967	0.00291258	0.487287	0.00404418	0.575626	0.00603748	0.164588	0.0125527	0.242584	-0.0117616	0.173521	-0.0154928	0.0708219	0.00544192	0.476982	0.00512437	0.55245	0.00368991	0.668511	-0.0071096	0.119243	0.00231518	0.676745	-0.00374212	0.654723	-0.00605405	0.353835	-0.00198887	0.784066	0.00829186	0.0233563	0.00340169	0.344473	0.00457336	0.17154	-0.00056261	0.87656	0.00788784	0.0287649	0.0027112	0.387727	0.00485685	0.179944	0.00329172	0.242069	0.0101311	0.0060877	0.00333005	0.739827	6.51698e-05	0.982939	0.0172724	0.0311361	7.44604e-05	0.98327	0.00255298	0.365859	0.00606157	0.0674294	-0.00211192	0.489863	0.00513068	0.704115	0.011248	0.0440042	0.00455772	0.457202	0.010383	0.230742	-0.00109089	0.92841	0.000304912	0.924362	0.00123316	0.675905	-0.00396897	0.124575	0.00719289	0.524112	-0.042733	0.00737527	-0.0188855	0.212059	0.0110672	0.343536	-0.00195592	0.737091	-0.000608409	0.920397	-0.00143881	0.845107	0.0198029	0.231039	-0.00186677	0.831192	0.0328247	0.214626	0.000352381	0.974484	0.0145264	0.356915	-0.000857065	0.889448	0.0493261	0.0050117	-0.00450808	0.470901	-0.00247031	0.741615	0.016721	0.0398599	0.00406461	0.55292	0.00282044	0.746182	-0.0223598	0.0610456	-0.024241	0.374446	0.0238143	0.385352	0.0105221	0.29403	0.00512823	0.670487	-0.00448087	0.676701	0.00140997	0.402985	0.00248497	0.276256	0.0167416	0.0883139	0.00701053	0.00694585	0.0121053	0.0905208	0.00598904	0.536414	-0.00315201	0.712342	-0.0184698	0.138576	-0.00294963	0.651296	-0.0192749	0.0393776	0.0244843	0.004958	0.0137773	0.149858	0.0197902	0.053836	0.0124635	0.0424565	0.00458115	0.442886	0.000481181	0.853986	-0.00585454	0.301407	0.00709421	0.117043	0.0173909	0.130145	-0.0348528	0.0362136	-0.000891678	0.914226	0.00615933	0.248216	-0.0016893	0.876383	0.00603174	0.125854	0.000950074	0.690939	-0.0048581	0.385982	-0.00419668	0.412635	-0.000852217	0.853115	-0.00523853	0.250593	0.00947954	0.600919	0.00146226	0.742346	0.0011366	0.802593	0.00576529	0.345672	0.0094861	0.00590061	0.0140251	0.0547985	0.00535819	0.0220935	-0.0169889	0.220548	-0.0141167	0.0640263	0.0146679	0.0597714	-1.69671e-05	0.990255	0.00171131	0.748131	-0.000331705	0.927859	-0.00294003	0.754853	0.0314942	0.160468	-0.0197771	0.178337	-0.00394317	0.772863	0.0115975	0.106936	0.0177066	0.18283	-0.00531298	0.407784	0.00971001	0.18296	-0.000849477	0.838035	-3.32646e-05	0.992595	-0.00256467	0.828061	-0.0182251	0.0873579	0.000850201	0.694643	0.0189968	0.156522	-0.0113288	0.544737	-0.000433728	0.949984	0.00350295	0.729209	0.000812066	0.934081	-0.00226742	0.847543	-0.00978465	0.40941	0.0110717	0.0176301	-0.000363945	0.92159	0.000923013	0.922195	0.00106853	0.940822	0.0119541	0.400938	-0.00400647	0.767726	0.00796023	0.271964	0.00377845	0.803009	0.00441943	0.436629	0.00159569	0.948243	-0.0208893	0.422782	0.00845398	0.461425	-0.0169638	0.119344	0.0170536	0.518623	-0.0181086	0.566744	0.0190819	0.439149	-0.0195923	0.287379	-0.0241142	0.288554	-0.00104623	0.9557	0.0182819	0.0408867	0.00886844	0.494895	0.0177068	0.175573	0.0562936	0.198708	0.0158352	0.360582	-0.0103828	0.551581	0.00123499	0.942705	-0.0261337	0.266533	-0.00653862	0.780763	0.0221112	0.293627	0.0306243	0.192161	-0.00588267	0.802263	0.00563381	0.809417	0.00668376	0.403142	-0.0149729	0.210639	0.0179336	0.0699398	0.00238585	0.816214	0.0103681	0.219273	0.0240052	0.0250424	0.0040071	0.482544	-0.0230318	0.212816	-0.0339174	0.0645308	0.00098732	0.85914	-0.00129415	0.764223	0.018015	0.18533	-0.0307298	0.175508	-0.00518077	0.441404	0.00137185	0.826713	-0.0184222	0.0358403	0.0204805	0.0312292	0.0211666	0.0180168	0.0106427	0.267544	-0.0175229	0.0850723	0.031435	0.00352037	0.0253098	0.00289679	-0.00106596	0.89511	-0.00324422	0.712328	0.00836667	0.255649	0.0148417	0.0603229	0.0436448	0.0123143	0.0103752	0.216196	0.0215318	0.137921	0.0203969	0.0357581	-0.000906076	0.837737	0.021539	0.0235685	0.00632488	0.619872	0.00899808	0.47599	-0.0160874	0.519418	-0.0068121	0.590346	0.0125526	0.242587	-0.00776883	0.129968	0.0124471	0.320611	-0.0233672	0.0770519	0.0102957	0.778004	-0.00359082	0.415428	0.000788721	0.810887
rs77398852	-0.038269	0.132115	0.0117696	0.373893	0.00300443	0.841168	-0.0130011	0.107182	0.0277504	0.00013378	0.0160856	0.0266697	-0.000974116	0.890898	0.00281088	0.694513	0.00774962	0.270519	-0.00925992	0.26706	0.01639	0.0897948	0.00996057	0.308248	-0.00104543	0.870855	-0.00259817	0.719664	0.00955212	0.080142	-0.000912034	0.897891	-0.00247058	0.558869	0.00998578	0.0524591	0.00258844	0.465293	0.00347138	0.329177	0.00083308	0.776197	-0.012355	0.187384	0.00119202	0.650285	0.00636596	0.401828	0.00161248	0.836628	0.0215693	0.00281932	0.00473273	0.510565	-0.0107709	0.131969	-0.00646285	0.367865	0.00410098	0.533413	-0.00926027	0.0990314	0.00287594	0.692999	0.00336452	0.593748	0.00883339	0.137461	0.013589	0.00719237	0.00216261	0.672324	0.00726536	0.350727	-0.00231544	0.737228	-0.0240682	0.000803977	0.0154753	0.0119949	0.0050549	0.484139	-0.00438344	0.543519	-0.0143638	0.000522252	0.000261038	0.970811	0.00759614	0.0765192	-0.0110933	0.295774	-0.00212334	0.802386	0.0060439	0.472754	0.0123723	0.0993317	0.0137147	0.10501	-0.0037705	0.655589	-0.0026561	0.557106	-0.00280508	0.60819	0.00757013	0.35826	-0.00224509	0.72784	-0.00785933	0.272807	-0.00202303	0.575289	0.00334552	0.346255	-0.00127318	0.699957	-0.00648354	0.0697916	-0.00551184	0.121658	-0.0107833	0.00050788	-0.010277	0.00410298	-0.00367087	0.185969	-0.00843457	0.0206281	-0.00269122	0.786552	-0.00560911	0.0619208	-0.00985814	0.212742	0.00546321	0.119192	0.00105131	0.706124	0.000307787	0.925131	-0.00248916	0.409698	0.00162412	0.902879	-0.000272572	0.960633	0.00638672	0.281727	-0.00835323	0.31901	0.015073	0.199715	0.00536292	0.0911265	-0.00232795	0.424935	-0.0031637	0.205845	0.0137962	0.207019	-0.00980234	0.534405	0.00353823	0.812473	-0.0132915	0.247836	0.00223678	0.696979	-0.00589458	0.326241	-0.00358276	0.6234	-0.026969	0.0998779	0.00117874	0.892317	0.00912373	0.727728	-0.00814642	0.455664	-0.00573645	0.714052	-0.00169903	0.780426	-0.00840823	0.628765	-0.0105224	0.0889201	-0.00562582	0.449236	0.0071898	0.373368	-0.00772193	0.258888	0.000292264	0.973121	0.00713176	0.545758	0.017132	0.519229	0.018499	0.486653	-0.0071566	0.470034	-0.00574017	0.630211	0.0157075	0.139346	-0.00159005	0.339847	-0.0030828	0.171305	-0.000388775	0.968036	0.00376762	0.142271	-0.00256021	0.717454	0.00260086	0.786002	0.00874527	0.30126	0.0109499	0.374875	0.00244038	0.705343	0.0118069	0.202305	-0.00475061	0.581347	0.0095047	0.315154	0.00612941	0.546	-0.00306157	0.614507	-0.000428638	0.942264	0.00253504	0.326554	-0.0126942	0.0233748	0.0026712	0.550161	-0.00536169	0.637089	0.0121111	0.460922	-0.00926735	0.257683	-0.00163924	0.756189	-0.00455579	0.670953	0.00759308	0.0514207	-0.00148246	0.530587	0.000746774	0.892839	0.00110047	0.828004	0.00187999	0.679591	-0.00168418	0.708961	-0.0143015	0.427528	0.00635319	0.147351	0.000981022	0.826842	-0.00586797	0.331048	-0.0068278	0.0447208	0.0107612	0.135689	-0.00251591	0.276276	-0.0197049	0.150381	-0.016375	0.0296411	0.0127643	0.0966653	0.000129373	0.924934	-0.000296888	0.955026	2.39639e-05	0.994715	0.0116604	0.209753	-0.00824167	0.72125	-0.00379284	0.79355	-0.00437227	0.745431	0.0122647	0.0841485	0.0159553	0.223594	-0.00778957	0.219136	0.0111381	0.12184	0.00389903	0.342101	0.00259673	0.459798	-0.0210006	0.0703837	0.0169956	0.10437	0.000652158	0.760393	0.0376443	0.00429048	0.0028907	0.875309	0.00132675	0.844802	0.0178131	0.0759032	0.00536434	0.581735	0.00810728	0.489125	0.0158537	0.178784	0.00132274	0.774717	-0.0042363	0.248163	0.0084018	0.370627	-0.0229793	0.104144	0.00827687	0.552914	-0.0132229	0.321415	-0.00476013	0.504766	0.0359003	0.0162022	0.00498736	0.373319	-0.015002	0.527822	0.0344578	0.177277	-0.00410457	0.715348	0.0196527	0.0657352	-0.0514816	0.0444259	0.0495391	0.107421	-0.036101	0.13181	0.021918	0.225199	-7.56136e-05	0.997296	-0.00706362	0.702263	-0.00773192	0.381496	-0.00181502	0.886546	0.00234739	0.854411	-0.0742658	0.080418	0.00218614	0.90039	-0.000446091	0.979767	-0.00823236	0.634395	0.0308593	0.194173	-0.00890172	0.707551	0.0376273	0.0773443	-0.000964096	0.967625	0.0130501	0.582671	-0.044567	0.0594013	0.000647239	0.935057	0.00339215	0.777096	0.00858198	0.383218	-0.000594019	0.953598	0.00925786	0.26907	0.0280531	0.0084553	-0.00332016	0.558419	-0.0249433	0.18376	0.0235186	0.201272	0.00733816	0.184069	-0.00244711	0.569157	0.00417753	0.754629	0.0292208	0.1959	0.00776447	0.242822	0.0141385	0.0223539	0.0050893	0.557314	0.00113855	0.902931	-0.015884	0.0704714	-0.00203268	0.8291	0.00251703	0.800527	0.0100142	0.343988	0.0150781	0.070884	0.0143996	0.0698043	0.00759513	0.38034	-0.000678094	0.925676	0.0067247	0.387442	-0.0049702	0.773126	0.00993969	0.229386	0.0127446	0.374808	0.010253	0.285503	-0.00182996	0.675254	-0.00340022	0.717371	0.0224658	0.0741688	0.00259169	0.835244	-0.0145779	0.551316	-0.00121676	0.922024	-0.0110944	0.295727	0.00174778	0.730496	-0.00613897	0.617081	0.00215565	0.867907	-0.0642726	0.0748367	0.00141672	0.74411	0.00427617	0.189656
rs79212393	-0.0352938	0.219292	0.0332295	0.0240564	0.0133013	0.424789	0.00296191	0.739621	0.00381885	0.634134	-0.00588213	0.463331	-0.0116203	0.138279	0.00426544	0.589249	-0.00877318	0.258976	-0.00644473	0.484522	-0.0101778	0.340274	-0.0092614	0.392639	-0.00267254	0.707836	-0.000393035	0.960789	-0.00644813	0.285041	0.00145524	0.852814	0.00247489	0.596206	8.15336e-05	0.988569	0.00373598	0.340922	-0.00189964	0.628705	0.0033019	0.307796	-0.00619079	0.550018	-0.00331017	0.254654	-0.00464782	0.579167	0.0021649	0.802345	-0.00711353	0.372384	0.00286493	0.718624	-0.0105179	0.183171	0.00503803	0.525662	-0.0101877	0.161324	-0.0108755	0.079614	-0.0088929	0.269241	-0.00795758	0.253649	0.00187639	0.77528	0.00202307	0.717243	-0.00446038	0.429987	-0.0118299	0.168917	0.00146881	0.847373	0.0100197	0.206709	-0.0186535	0.0061358	0.000111391	0.988868	0.00483427	0.544152	0.00935152	0.0407536	-0.0110854	0.159828	-0.00423344	0.371593	-0.000965467	0.934364	0.0138838	0.139619	0.000495451	0.957628	0.00194708	0.814952	0.000959235	0.918533	-0.000990098	0.91585	0.00558038	0.265139	0.00331293	0.584569	0.00136384	0.88047	0.000446302	0.950061	-0.00432147	0.585372	0.000261138	0.947889	-0.0017629	0.65353	-0.00252988	0.488277	-0.000579891	0.883444	-0.00169557	0.666595	0.000923165	0.787514	0.00342989	0.385997	0.00241597	0.430656	-0.00701161	0.0819888	-0.00373759	0.736421	0.000300269	0.927942	0.00491808	0.574003	0.00583154	0.132211	-0.00128741	0.675912	-0.000791487	0.827005	0.0037318	0.264141	-0.0200533	0.170952	-0.00123564	0.839908	-0.000585049	0.929465	-0.00353194	0.705443	-0.00309267	0.813335	0.00395703	0.259453	-0.0026212	0.417078	-0.00253754	0.36255	0.000602763	0.960545	0.0156435	0.370289	-0.0216539	0.186885	-0.00491412	0.69941	-0.0018639	0.769803	0.00462329	0.487349	0.0157004	0.0514968	0.02996	0.0958195	0.000812167	0.931955	-0.0175753	0.542074	0.0163235	0.1737	-0.00353242	0.837282	-0.000243134	0.971232	-0.0262707	0.170985	-0.00516473	0.449981	0.0138169	0.0915176	0.00793248	0.371944	-0.00989697	0.185831	0.00455142	0.633143	-0.004118	0.752553	0.00575959	0.847392	-0.0125217	0.67551	0.00406181	0.711061	-0.0106234	0.421021	-0.00998731	0.394987	-0.000150295	0.935049	6.94144e-06	0.997782	-0.00649543	0.545328	-0.00196959	0.488331	-0.00585576	0.454233	0.00585006	0.580868	-0.0102387	0.273824	-0.0034966	0.797952	-0.013868	0.0520822	-0.0145673	0.154912	-0.00976305	0.306005	-0.0134626	0.198655	-0.0217704	0.0526536	-0.00432146	0.520648	-0.00193023	0.768288	-0.000935139	0.743965	-0.00452974	0.46419	-0.00238092	0.629948	0.0198006	0.115383	0.00232593	0.898211	-0.00320709	0.723336	-0.00109748	0.850994	0.0151032	0.203522	-0.00141833	0.742164	0.00691098	0.00822604	-0.00204002	0.739477	-0.00709422	0.205667	0.00303632	0.546607	-0.0071434	0.15233	0.0243375	0.217714	-0.00766187	0.114181	-0.0103164	0.0375634	0.0031943	0.63189	-0.00114854	0.760089	-0.00431579	0.588196	-0.000790789	0.756887	0.0113988	0.451445	0.00932432	0.264121	-0.00414813	0.62665	2.37352e-06	0.998757	-0.00414267	0.476139	0.00244741	0.54043	0.0100743	0.330266	-0.0109228	0.663731	-0.0100129	0.535068	-0.00405918	0.78626	0.00260877	0.741346	-0.00862634	0.554681	0.0119699	0.0874776	-0.0113079	0.154956	-0.00205219	0.650947	-0.00224866	0.566179	0.00656	0.611847	0.00462405	0.69182	0.00561149	0.0176064	-0.0050035	0.73252	-0.0270345	0.185812	0.00789995	0.28828	-0.0114706	0.297472	-0.0155952	0.144272	0.0279825	0.0296688	0.00907008	0.483893	0.00112203	0.824973	-0.00481892	0.231043	-0.00374355	0.717628	0.0260725	0.0975228	-0.00215277	0.889932	0.00135523	0.927192	0.0075936	0.338691	-0.0216565	0.192088	-0.0159128	0.0107095	-0.0392016	0.145196	-0.0293544	0.296455	0.00216118	0.86184	0.00346968	0.768405	0.0203537	0.472642	-0.00902214	0.790937	0.0446874	0.0917839	0.00625177	0.753972	-0.0213128	0.386077	-0.0118579	0.560464	-0.0207003	0.0333088	0.00359215	0.799119	-0.0046457	0.743564	0.0922344	0.0542482	0.0111277	0.561559	-0.00646546	0.737752	0.0263706	0.165886	0.0171024	0.520204	0.0102017	0.700543	0.00542587	0.81976	-0.0235178	0.375243	0.0113026	0.67019	-0.0407274	0.123018	0.000743273	0.933259	0.00692282	0.60624	-0.0122626	0.264984	-0.00210778	0.853366	-0.00398071	0.671001	-3.50206e-06	0.999765	0.00931452	0.141636	0.000527598	0.979479	0.00597609	0.766834	-0.00532822	0.387854	0.00497696	0.299282	0.0116065	0.438181	-0.00605217	0.813043	0.000416749	0.954746	-0.000163839	0.980889	0.00763831	0.424788	-0.00900794	0.385499	-0.00184011	0.850568	0.00357009	0.733304	-0.00356102	0.747672	-0.00750214	0.523669	-0.0119875	0.196327	0.000269885	0.975609	0.0145285	0.13087	0.000897176	0.911059	-0.0170109	0.0484633	-0.0143497	0.450878	-0.0175326	0.0549332	-0.0182164	0.250798	0.00575457	0.589027	0.00348541	0.470093	0.000213446	0.983585	-0.0119586	0.388938	-0.0236794	0.0850064	-0.0777401	0.00500259	0.0101695	0.460968	-0.000966492	0.934294	-0.00130152	0.816666	0.0027525	0.840288	-0.00240642	0.868495	0.0301047	0.449774	0.00391059	0.414643	0.00615004	0.0870399
rs1949198	-0.00636814	0.575412	-0.000329186	0.955532	-0.00274592	0.681273	-0.0103894	0.00360787	0.00641835	0.0457764	0.00221457	0.490164	0.00377615	0.22932	0.00447619	0.157331	0.00387153	0.213505	0.00551859	0.134788	0.0134642	0.0016347	0.0062122	0.150822	0.00603666	0.0338323	-0.00150249	0.639037	0.0103426	1.85664e-05	-0.015376	9.96416e-07	-0.00237358	0.204459	0.00198755	0.383049	-0.00107231	0.494813	0.00412261	0.00880517	0.00428004	0.000963131	-0.00729202	0.0786594	0.00364263	0.001746	0.0072282	0.0314312	0.00145953	0.673262	0.0053602	0.093357	0.00192867	0.544534	0.00867801	0.00611101	0.00320067	0.313729	0.00125708	0.666181	0.00147121	0.55385	0.00295143	0.359891	0.00750342	0.0071882	0.00205824	0.43416	0.00167669	0.453739	0.00499405	0.0273155	-0.00707742	0.0399519	-0.00467928	0.125455	-0.00135219	0.670431	0.00993742	0.000266586	0.00723216	0.0236924	0.00330329	0.300677	-0.00600966	0.0010342	0.00407527	0.196603	0.00382143	0.0439579	0.00767228	0.102205	0.00137487	0.715634	-0.000802758	0.83018	0.000476645	0.886557	0.0022259	0.554379	-0.00606378	0.106913	-0.00318383	0.112729	0.00221263	0.361504	-0.00113139	0.756471	0.00179978	0.528418	0.00699416	0.0274143	0.00336637	0.0351719	0.00312767	0.0466664	-0.00299777	0.0401844	-0.000466284	0.76823	0.00222698	0.157184	-0.00268343	0.0505003	-0.00487994	0.00205918	-0.000946659	0.440941	0.000261488	0.8712	-0.00385079	0.382751	-0.00198988	0.134699	-0.00244038	0.484932	0.00226438	0.144329	0.00252147	0.0408161	-0.000541523	0.708652	0.00130852	0.327632	0.00151001	0.79731	0.00251341	0.303812	0.00226059	0.39058	-0.00201081	0.588905	0.0032328	0.535307	0.0043978	0.00172179	0.000571012	0.658394	-0.000480362	0.665171	-0.00146563	0.762536	0.00300509	0.666946	0.00144025	0.826821	0.00438325	0.387902	0.00446094	0.0797288	0.000569135	0.830173	0.00692313	0.0313543	-0.00241358	0.736594	0.00393821	0.302457	0.00320134	0.780531	0.00332049	0.487904	0.0180982	0.00835231	0.00182645	0.498323	0.00112657	0.88257	0.00202986	0.458268	0.00132844	0.683716	0.00046287	0.896005	0.00531139	0.0739683	0.00175059	0.644144	-0.00158244	0.76194	0.0141864	0.229759	0.0221167	0.0620418	0.00362558	0.40847	0.00464133	0.379287	0.00423277	0.367654	-0.0015771	0.0325018	-0.001678	0.0924633	-0.00259756	0.545444	0.00017751	0.875928	1.38566e-05	0.996468	-0.00199749	0.637677	-0.000138974	0.970387	0.000645385	0.905964	0.000701392	0.806254	-0.00483168	0.238255	-0.000310102	0.93522	0.00280814	0.502723	0.00398433	0.375412	0.00240528	0.371444	0.00185873	0.477955	-0.00102009	0.372996	0.00124599	0.615221	-0.000310605	0.875065	-0.00672483	0.181363	-0.00906505	0.21265	-0.000150576	0.966858	-0.00027826	0.905215	-0.0139735	0.0032748	0.00279516	0.105214	0.000961986	0.357934	0.00185169	0.450439	0.000686102	0.759713	-0.000186086	0.92644	0.000581059	0.771302	0.003812	0.63097	-0.000767433	0.692528	-0.00050186	0.800357	0.00196165	0.462835	0.0017911	0.234378	0.0133307	2.92815e-05	0.00114059	0.264755	0.00484131	0.424522	-0.0150949	5.83719e-06	0.010722	0.00162615	0.000549178	0.365917	0.000568195	0.807247	0.00117612	0.462579	-0.00365479	0.376748	-0.00194684	0.846348	0.00566278	0.379841	-0.00970894	0.105715	0.000190141	0.952007	-0.0028963	0.619515	-0.000784098	0.779818	0.00778658	0.0145068	2.31587e-05	0.989826	-0.00165247	0.291392	0.00203354	0.694126	0.0224079	1.56928e-06	-0.000723256	0.44469	-0.0163874	0.00540152	0.00043701	0.957594	0.00393585	0.193507	0.010711	0.0152097	0.0142038	0.000910288	-0.0130859	0.0107952	-0.00914417	0.0765401	0.00242559	0.232937	0.00287983	0.0742093	-0.0127196	0.00199794	-0.00891499	0.154734	-0.00715805	0.246476	0.00266088	0.652226	0.00180243	0.567828	-0.00873898	0.185408	-0.00198655	0.423267	0.0145682	0.168766	-0.0268768	0.0170176	-0.00224055	0.651663	0.00290306	0.537582	-0.00234501	0.836105	0.00210429	0.877113	0.0179094	0.0910295	0.00226737	0.775733	-0.0188689	0.0545072	-0.00136647	0.866806	-0.00514395	0.187696	0.00769601	0.174173	0.0109486	0.0545417	-0.0201986	0.290218	0.0124448	0.104106	-0.0208513	0.00685428	0.022658	0.00287204	0.00519099	0.621407	-0.0086787	0.407759	-0.0109946	0.242919	0.0224685	0.0322199	-0.00589435	0.574509	-0.00404427	0.698621	-0.0065414	0.0638267	-0.00465199	0.380048	0.00414453	0.343197	-0.00750343	0.0982636	-0.000640832	0.863494	0.00743834	0.116252	-0.00126583	0.615777	0.00364626	0.656347	0.0151589	0.0626116	-1.40256e-05	0.995449	-0.000200097	0.916452	-0.00232788	0.696648	0.00932488	0.355148	0.0026494	0.367623	0.000393254	0.885812	-0.00790775	0.0390474	-0.00382616	0.353746	0.0037244	0.337189	-0.00194226	0.640895	0.00224756	0.610012	0.0083602	0.0738669	0.0082437	0.0254596	0.00990052	0.00479431	-0.00415194	0.279	-0.000535846	0.867686	0.00786267	0.022614	0.00449763	0.555426	-0.00163696	0.654571	0.010889	0.0866066	0.00474422	0.26475	0.000142231	0.941339	-0.00100836	0.808277	-0.00385389	0.489071	0.0111543	0.0430757	-0.00147679	0.892812	-0.0146225	0.00787004	0.00767121	0.102252	-0.00271056	0.227323	-0.0075532	0.164422	-0.00124616	0.829707	-0.0520385	0.00111383	0.00414303	0.0311235	0.00288838	0.0451903
rs1512929	-0.00197542	0.797971	0.00413377	0.299779	0.00768554	0.0886863	-0.00524122	0.029981	0.00420998	0.0528549	0.00338453	0.119287	0.00831003	9.25384e-05	0.00511821	0.0168468	0.00210916	0.316445	0.00558512	0.0253223	0.00647571	0.0251367	0.00867848	0.00306711	0.00294989	0.126128	-0.00342489	0.113998	0.00496313	0.00239025	-4.47541e-06	0.99832	0.00155091	0.220357	0.00699488	5.68731e-06	-0.00027268	0.797394	0.00413409	0.000103285	0.00323508	0.000225793	-0.0109601	9.30561e-05	0.00262711	0.000843275	0.00384927	0.090101	0.00307939	0.18831	0.00340658	0.114909	0.0032785	0.127896	0.00350653	0.101495	-0.00259929	0.226555	0.00575857	0.00348266	0.00433257	0.00995468	0.00224693	0.30285	0.00272126	0.149582	0.000668508	0.707299	0.00396767	0.00876446	0.00470918	0.00209661	-0.00551569	0.0179458	0.000688958	0.738827	-0.00338752	0.115078	0.0081112	1.08928e-05	0.00128371	0.552848	-0.000484416	0.822477	-0.00167964	0.175294	0.00161198	0.450259	0.00234143	0.0681235	0.00604554	0.0569746	-0.00332962	0.191627	0.0020354	0.420975	0.00664613	0.00324662	0.00572664	0.0244237	-0.00478215	0.059941	-0.0063368	2.9323e-06	0.00298578	0.0688419	-0.00137947	0.576024	0.00122351	0.526513	0.00428515	0.0458053	0.00196128	0.0697418	0.000645235	0.544138	-0.000565379	0.567413	-0.00196685	0.0662439	0.00160734	0.131296	-0.00435113	2.78112e-06	-0.00346693	0.0012157	-0.00170946	0.0396803	0.000215502	0.843436	0.00107258	0.719631	-0.00240891	0.00744858	-0.00289057	0.221885	0.00382087	0.000271567	0.00159522	0.0558444	-7.37608e-05	0.940041	-0.000299694	0.740286	0.00896788	0.024207	0.00261255	0.11393	0.00221882	0.213081	-0.000852051	0.735105	-0.00167284	0.635541	0.00379843	6.33655e-05	0.000733648	0.400812	-0.000573517	0.445212	-0.003938	0.230451	-0.00376142	0.425664	0.0043229	0.331932	0.00145981	0.670093	0.00186918	0.277616	0.00038676	0.829349	0.00255681	0.239221	0.00481784	0.320753	0.00313271	0.224569	0.0126391	0.103519	0.00386418	0.232128	0.00984558	0.0337175	-0.00210785	0.247818	0.00717836	0.163612	-0.00284613	0.123949	-0.00122321	0.578874	0.00238982	0.317984	0.00263998	0.189799	-0.00164972	0.519991	0.000671269	0.849264	-0.00379186	0.634912	0.00606058	0.449027	0.000551941	0.85233	0.0081935	0.0216981	0.00123271	0.698136	-0.000676209	0.175054	-0.000127398	0.850176	0.00162704	0.575522	-0.00011484	0.881229	0.00163946	0.438534	0.000517712	0.856722	0.00494262	0.0508309	-0.00145023	0.694509	2.35596e-05	0.990274	-0.000973804	0.725193	-0.000581648	0.821563	-0.000632678	0.82324	0.000524849	0.862865	3.67135e-05	0.983899	0.000206798	0.906995	-0.000329183	0.670454	-0.00113446	0.498274	0.00141272	0.290763	-0.00272746	0.422605	0.00250379	0.6107	0.000517668	0.832646	-0.000741097	0.638977	-0.0094206	0.00335748	0.00160052	0.170004	0.000225143	0.750283	-0.00100734	0.543666	0.00147905	0.329333	0.000326758	0.81045	-0.000727263	0.590401	-0.00703002	0.189049	0.000754845	0.5654	0.000106252	0.936926	0.00158803	0.379547	-9.34527e-05	0.926908	0.0155036	6.8388e-13	0.00156237	0.0239387	-0.00530764	0.195728	-0.0179399	1.75188e-15	0.0113585	7.92905e-07	0.000372291	0.36513	0.00493261	0.00174184	0.000512588	0.636017	-0.00271471	0.330083	0.0012289	0.855522	0.00392899	0.366151	0.00504169	0.212719	0.00376781	0.0768762	-0.00178752	0.649458	-0.00415097	0.0287055	0.0023151	0.282595	0.000777224	0.526988	-0.00184973	0.0813124	0.00103473	0.7676	0.0135882	1.71128e-05	-0.000139113	0.827993	0.00347402	0.382647	0.00288297	0.603757	0.00524371	0.0101616	0.00529759	0.0757461	0.00924333	0.00140451	-0.00835648	0.0161815	-0.00645623	0.0647565	0.00219504	0.110294	0.00116012	0.287364	-0.00667366	0.0165787	-0.0044253	0.296266	-0.00458245	0.273215	-0.00146471	0.713818	0.000900974	0.672948	-0.00248045	0.578947	-0.00036373	0.828379	0.00843255	0.245606	-0.00897533	0.241123	-0.000955704	0.776852	0.00165098	0.60585	-0.0087633	0.256213	0.0134399	0.14668	-0.000741674	0.918097	0.00414462	0.443553	-0.0218984	0.00102085	0.00021086	0.969616	-0.00933255	0.00040121	0.0039696	0.300339	0.00479448	0.213554	-0.0110573	0.394783	0.00991918	0.0559365	-0.00741265	0.156049	0.0165527	0.00130667	0.00163465	0.818835	-0.0144157	0.0428604	0.000132832	0.983407	0.0213244	0.00276643	-0.000157724	0.982351	-0.00172923	0.807326	-0.00356632	0.135103	-0.000348988	0.922511	0.00751808	0.010997	2.55108e-05	0.993366	-0.00128036	0.611366	0.00542679	0.0900565	-0.00145571	0.39332	0.012453	0.0245811	0.00592625	0.278465	0.00121467	0.465121	-0.000210258	0.87057	-0.00233751	0.562223	0.00606618	0.370709	-0.000213875	0.914377	-0.0006987	0.706045	-0.00787468	0.00237153	0.00237748	0.39502	0.00388784	0.139258	0.00181671	0.519617	-0.00345229	0.247373	0.00460487	0.146118	0.00661897	0.00809399	0.00249475	0.294112	-0.00562666	0.0302491	-0.00573256	0.00841588	0.00292964	0.209185	-0.00173936	0.736081	0.00382944	0.122288	-0.000385541	0.928516	0.00756012	0.00873173	-0.0031541	0.0158631	-0.000836235	0.766131	-0.00264789	0.482279	0.00461635	0.215916	0.00717998	0.334368	-0.00650747	0.0806749	0.00604799	0.0568729	0.000389382	0.797563	-0.0050572	0.169638	0.00202482	0.605043	-0.0671631	4.96216e-10	0.00254726	0.0503061	0.00255122	0.0089012
rs1512928	-0.00835985	0.488089	-0.000839532	0.893831	-0.00168225	0.813309	-0.0104768	0.00580394	0.00661945	0.0527523	0.00351262	0.303463	0.00359204	0.282434	0.00624021	0.0638817	0.0044704	0.176918	0.00908857	0.0206165	0.0159396	0.00045686	0.00660826	0.15076	0.00796866	0.00844648	-0.00197316	0.562637	0.0113381	1.02516e-05	-0.0151586	5.78315e-06	-0.0016039	0.42025	0.000431098	0.858853	-0.00145591	0.383662	0.00514787	0.00210824	0.0052276	0.000150836	-0.0092947	0.0352118	0.00288693	0.0197515	0.00639499	0.0737007	0.0036397	0.32316	0.00685145	0.0437758	0.00394121	0.24443	0.00944292	0.00504419	0.00513801	0.12849	0.00169437	0.584719	-0.000112612	0.966027	0.00255317	0.45661	0.00665508	0.0250348	0.0014752	0.59827	0.00275687	0.246943	0.0042535	0.0772389	-0.00742325	0.0428375	-0.00663489	0.0411222	-0.00230051	0.496165	0.0108333	0.00018722	0.00716926	0.0350575	0.00180397	0.595232	-0.00650342	0.000845045	0.00533905	0.111794	0.00289844	0.150935	0.00620309	0.214236	0.00139267	0.728632	-0.0014495	0.715761	0.00269563	0.448095	-7.73675e-05	0.984585	-0.00680485	0.0889114	-0.0021175	0.321242	0.000567143	0.825958	-0.00190832	0.623028	0.0022079	0.467305	0.00701647	0.0375559	0.00274011	0.107082	0.00329227	0.049044	-0.00270332	0.0820037	-0.000465105	0.782339	0.00184425	0.270821	-0.00305069	0.0366609	-0.0048777	0.00378856	-0.000328043	0.801827	0.000111662	0.948114	-0.00626515	0.181854	-0.00229808	0.104495	-0.0018288	0.622711	0.00296563	0.072332	0.00261688	0.0460197	-4.57135e-05	0.976347	0.00134733	0.34355	0.00281279	0.653139	0.00288163	0.267892	0.00327089	0.242752	-0.000158836	0.967982	0.00592144	0.28566	0.00569597	0.000135334	0.000895648	0.51457	-0.00101824	0.388332	0.0019997	0.698276	0.00388362	0.601212	0.00236189	0.736104	0.00544075	0.314883	0.00573614	0.0341713	0.000143762	0.959393	0.00897755	0.00872984	-0.00276235	0.717708	0.0026763	0.510638	0.00413707	0.735201	0.00166021	0.744539	0.0189421	0.00951586	0.00196799	0.492916	0.0037917	0.640394	0.00195477	0.502078	0.000841935	0.808355	-0.000757231	0.840817	0.00531287	0.093392	0.00148615	0.712784	0.00374187	0.500834	0.0138928	0.268022	0.026494	0.0353097	0.00311665	0.504223	0.00493366	0.379726	0.00528985	0.29004	-0.00154412	0.0491343	-0.00211044	0.0467593	-0.00401193	0.380197	0.000791117	0.513148	-0.00131117	0.69382	0.00165141	0.71445	0.000928039	0.815791	-0.00306201	0.598358	0.00310558	0.307548	-0.00474992	0.275891	-0.00268769	0.50794	0.00173082	0.697857	0.00208792	0.662455	0.00266512	0.351997	0.00154141	0.580208	-0.000854589	0.482984	0.001299	0.622366	-0.000238405	0.9097	-0.00982564	0.0664919	-0.00825802	0.285843	-0.000119435	0.975293	-0.000425765	0.864048	-0.016982	0.00078318	0.00308268	0.0930876	0.000542898	0.625821	0.00113706	0.663156	-0.000385611	0.871664	0.000715517	0.738665	0.00284758	0.180728	0.00725393	0.390621	-1.29226e-05	0.995007	-0.000238657	0.909994	0.000289633	0.918839	0.00250793	0.117578	0.0142644	2.63138e-05	0.00169401	0.119524	0.00411593	0.523353	-0.0196715	2.8004e-08	0.0139559	0.000115145	0.00117857	0.0680589	0.000209249	0.93269	0.00168741	0.321861	-0.00439595	0.31755	-0.00439289	0.680649	0.00662998	0.33369	-0.00850594	0.182785	-0.000201014	0.952293	0.000319406	0.958939	-0.00100848	0.735403	0.00718579	0.0339759	0.00117282	0.543834	-0.00117501	0.480082	0.00239177	0.663343	0.0219062	9.9683e-06	-7.85536e-05	0.937804	-0.0121632	0.0524762	-9.75125e-07	0.999911	0.00316922	0.325622	0.0128217	0.00637074	0.0186637	4.26933e-05	-0.0154985	0.00451839	-0.00847305	0.12272	0.00435786	0.0442129	0.00387909	0.0239565	-0.0117431	0.00736485	-0.0104256	0.117804	-0.00919243	0.161883	0.00143384	0.819489	0.0032745	0.329389	-0.00905155	0.197348	-0.00243035	0.357219	0.0118761	0.29127	-0.0390046	0.00106959	0.00200125	0.703261	0.00217756	0.662241	-0.00297481	0.804033	-0.000329622	0.981736	0.0196206	0.0800848	0.00371093	0.659635	-0.0231248	0.0259333	-0.00206946	0.810382	-0.0102139	0.0138797	0.0120084	0.0463125	0.0106932	0.0776732	-0.0350061	0.0829823	0.0141115	0.082752	-0.0201445	0.0139209	0.0238978	0.00307332	0.00660314	0.554184	-0.00768576	0.489985	-0.0190157	0.0571946	0.0231866	0.0374498	-0.0110103	0.323283	-0.00740868	0.5042	-0.00679007	0.0706244	-0.00331983	0.556183	0.00517719	0.265908	-0.0107731	0.0256987	-0.00183881	0.642924	0.00764839	0.129051	-0.00045942	0.864086	0.000758095	0.930706	0.0137206	0.113244	0.000963289	0.712813	0.000795729	0.69508	-0.000630978	0.920939	0.00457062	0.669716	0.00301166	0.335717	0.00194269	0.504903	-0.00691822	0.0896798	-0.00888377	0.0427564	0.000700956	0.865036	-0.00258096	0.559752	0.00149075	0.750275	0.0078146	0.115877	0.00924287	0.0184059	0.0105426	0.00470807	-0.00221427	0.586825	-0.000933919	0.784892	0.00727148	0.0473834	0.0120112	0.138692	0.0003664	0.924984	0.0202509	0.00273473	0.00726802	0.108111	-0.000788556	0.701357	0.000456545	0.917749	-0.00449461	0.4482	0.00745228	0.203813	0.00547711	0.637392	-0.0189087	0.00122362	0.00620204	0.214313	-0.000362494	0.8794	-0.00976163	0.0908995	-0.00187818	0.760811	-0.05664	0.00085236	0.00508858	0.0127704	0.00321344	0.0363451
rs1512927	-0.00588484	0.604828	-0.000489769	0.933901	-0.0030618	0.647065	-0.0105113	0.00324321	0.00628561	0.0505294	0.00212098	0.508833	0.00383504	0.222295	0.0045064	0.154691	0.00367476	0.237863	0.00545812	0.139253	0.0134597	0.00164638	0.00600653	0.164958	0.00601622	0.0344995	-0.00141633	0.658492	0.0104986	1.3958e-05	-0.0154468	8.95898e-07	-0.00235727	0.207744	0.00198149	0.384668	-0.00107151	0.495284	0.00409029	0.00937474	0.00418787	0.00124282	-0.00707418	0.0881197	0.00355072	0.00228593	0.00724641	0.0310645	0.00120217	0.72844	0.00535039	0.0940638	0.00174264	0.584146	0.00865519	0.00626371	0.00339705	0.28513	0.0013378	0.646279	0.00156718	0.528432	0.00292343	0.364633	0.00745682	0.00757679	0.00195906	0.45679	0.00164087	0.463592	0.00497017	0.0281135	-0.00704325	0.0409929	-0.00479534	0.116478	-0.00140517	0.658437	0.00970281	0.000373032	0.00723765	0.0236355	0.00324059	0.310114	-0.00606842	0.000926433	0.00423518	0.179769	0.00374451	0.0484664	0.00758131	0.106459	0.00140414	0.709944	-0.000754872	0.840222	0.000462889	0.889847	0.00220135	0.558886	-0.00610031	0.104933	-0.00313831	0.118084	0.00209822	0.387033	-0.0012354	0.734983	0.0018536	0.516316	0.00705357	0.0261804	0.00341614	0.0326119	0.0031183	0.0474036	-0.00301587	0.0390677	-0.000467208	0.767867	0.00226634	0.150121	-0.00278465	0.0424786	-0.00483694	0.00226288	-0.000976085	0.42703	0.000281483	0.861493	-0.00371683	0.399666	-0.0021141	0.112144	-0.00247407	0.479067	0.002153	0.16527	0.00251122	0.0417131	-0.000576458	0.690906	0.00132141	0.323057	0.00141683	0.809625	0.00256181	0.29476	0.00231188	0.380096	-0.00202636	0.586168	0.00301521	0.563275	0.00425003	0.00246099	0.000549125	0.670807	-0.000474374	0.669211	-0.00165039	0.73377	0.00292144	0.675785	0.00118131	0.857629	0.00433194	0.393643	0.00455399	0.0737496	0.000576188	0.828156	0.00685206	0.0331817	-0.00204553	0.775663	0.00379588	0.320432	0.00354677	0.757633	0.00356849	0.456148	0.0179503	0.00892041	0.00192505	0.47557	0.000930104	0.90297	0.00205416	0.453059	0.00120991	0.710692	0.000508668	0.88582	0.0053507	0.0719516	0.0017679	0.640993	-0.00177936	0.733467	0.0133982	0.256964	0.0225216	0.0575526	0.00371084	0.397699	0.00450321	0.393794	0.00411798	0.380948	-0.00158469	0.0317338	-0.00170017	0.0883467	-0.00256991	0.549866	0.000232358	0.838113	2.86419e-06	0.99927	-0.00189747	0.654719	-2.50495e-05	0.994663	0.00039003	0.943106	0.000663928	0.816475	-0.00500255	0.222218	-0.000317488	0.933702	0.00271953	0.51644	0.00397517	0.376673	0.00247504	0.357896	0.00187332	0.47466	-0.00103681	0.365374	0.00120228	0.627795	-0.000326304	0.868851	-0.00653765	0.193969	-0.00913626	0.209236	-0.000200331	0.955932	-0.000254616	0.913265	-0.0141432	0.00292618	0.00283675	0.100252	0.000996082	0.341316	0.00189206	0.440782	0.000621367	0.781852	-0.000257116	0.898528	0.000546158	0.784761	0.00369113	0.641965	-0.000752603	0.698268	-0.000565848	0.77562	0.00197334	0.460329	0.00181132	0.229301	0.0133853	2.73329e-05	0.00112783	0.270307	0.00481872	0.426849	-0.0151506	5.43126e-06	0.0107531	0.00158236	0.000555013	0.361021	0.000546203	0.814633	0.00125822	0.432098	-0.00359465	0.384845	-0.00178459	0.85912	0.00596623	0.355035	-0.00985219	0.100773	0.000266557	0.932781	-0.00308284	0.597292	-0.00071934	0.797659	0.00782145	0.0141058	-7.61422e-05	0.966569	-0.00160029	0.307052	0.00220568	0.669801	0.0222584	1.85497e-06	-0.000807962	0.393369	-0.0163235	0.0056046	0.000215255	0.979114	0.00384386	0.20432	0.0104396	0.0180336	0.0138709	0.00120366	-0.0129973	0.0113763	-0.00921785	0.0743203	0.00242803	0.232632	0.00289399	0.0728974	-0.0125598	0.00228307	-0.00881215	0.159733	-0.00716743	0.246075	0.0026779	0.650294	0.00177256	0.574433	-0.00906197	0.169871	-0.00188824	0.446776	0.0149639	0.157586	-0.0266491	0.0180316	-0.00175969	0.723042	0.00246547	0.600764	-0.00208036	0.85445	0.00185732	0.891491	0.0178734	0.0918332	0.00266448	0.737912	-0.0193521	0.0487154	-0.00118	0.884899	-0.00503922	0.196984	0.00762405	0.178316	0.0109217	0.0551842	-0.0201561	0.291395	0.0125082	0.102518	-0.0205973	0.00759344	0.0223688	0.00326432	0.00510843	0.627039	-0.00843743	0.421018	-0.0107607	0.253188	0.0226414	0.0309523	-0.00660825	0.529161	-0.00394908	0.705439	-0.00647454	0.0666729	-0.00464033	0.381337	0.00410581	0.347875	-0.00792082	0.0810282	-0.000577309	0.87695	0.00735568	0.120466	-0.00121056	0.631378	0.00347343	0.671711	0.0143366	0.0783298	-1.60558e-05	0.994792	-0.000218578	0.908796	-0.00246222	0.680196	0.0089994	0.372362	0.00248968	0.397364	0.00040063	0.883725	-0.00780018	0.0418672	-0.00384335	0.35176	0.0037895	0.328986	-0.00203289	0.625524	0.00237631	0.589828	0.00802243	0.0864174	0.00805226	0.0291326	0.0099425	0.00463309	-0.003825	0.318794	-0.00063823	0.842763	0.00760612	0.0274759	0.00442673	0.561796	-0.00180191	0.622468	0.0106137	0.094975	0.00467419	0.272018	9.41542e-05	0.961161	-0.000919301	0.824983	-0.00410309	0.461588	0.0112416	0.0415482	-0.00144529	0.89511	-0.0144731	0.00855738	0.00758024	0.106508	-0.00277364	0.216845	-0.00748492	0.16847	-0.00110943	0.848205	-0.0507799	0.00147222	0.00405642	0.0349008	0.00283644	0.0492703
rs1567737	-0.0077462	0.520795	-0.000793371	0.899729	-0.00199027	0.780139	-0.0104578	0.00593217	0.00648802	0.0578328	0.00318757	0.350789	0.00356315	0.286699	0.00631318	0.0610388	0.00437416	0.186768	0.0089791	0.022297	0.0158751	0.000486794	0.00654179	0.155229	0.00781989	0.00980963	-0.00197512	0.562554	0.0111877	1.36205e-05	-0.0151349	6.07551e-06	-0.00168653	0.397078	0.000459193	0.849876	-0.0014189	0.396231	0.00521484	0.00185752	0.00524761	0.000143974	-0.00944961	0.0324156	0.0029249	0.0182848	0.00636764	0.0751769	0.00359864	0.329021	0.00696313	0.04061	0.00404061	0.2331	0.00959878	0.00439584	0.00505295	0.13524	0.00146898	0.635902	-0.000194984	0.941258	0.00261184	0.446685	0.00658951	0.0266184	0.00152638	0.585927	0.00280997	0.238323	0.00427211	0.0761808	-0.00755378	0.0394641	-0.00649084	0.0458914	-0.00232281	0.492335	0.0108514	0.000184759	0.00714577	0.0358033	0.00199359	0.557433	-0.00662993	0.000674113	0.00539992	0.108039	0.0029453	0.14475	0.00608445	0.22349	0.00131789	0.742859	-0.00138165	0.728722	0.00269417	0.448679	5.71353e-05	0.988624	-0.00667859	0.0952456	-0.00212526	0.319783	0.000520931	0.840058	-0.00172589	0.65685	0.00216704	0.475915	0.00698423	0.0385923	0.00273725	0.107723	0.00325896	0.05156	-0.00267506	0.085505	-0.000443463	0.792385	0.00188838	0.259895	-0.0030395	0.0375087	-0.00486896	0.00387941	-0.000301626	0.81763	0.00013736	0.936245	-0.00620978	0.186128	-0.0022983	0.104731	-0.00175247	0.637568	0.00300421	0.068919	0.00261989	0.0459384	1.92257e-05	0.990059	0.00138392	0.331022	0.00313155	0.617139	0.00315261	0.225871	0.00328372	0.241248	-0.00017812	0.964123	0.00578817	0.29699	0.00573542	0.000122989	0.000914702	0.506035	-0.00100229	0.396149	0.00206887	0.68859	0.00412825	0.578827	0.00264077	0.706552	0.00552646	0.307866	0.00572057	0.0348214	-2.3748e-05	0.993296	0.00927177	0.00680656	-0.00275911	0.718258	0.00276951	0.496442	0.00348101	0.776162	0.00176805	0.728798	0.0187391	0.0103839	0.00187245	0.514514	0.0040054	0.622002	0.00195179	0.503102	0.000646002	0.852499	-0.000709783	0.850808	0.00539672	0.0885839	0.00100527	0.803544	0.00383911	0.490149	0.0139611	0.266091	0.0262265	0.0373619	0.00305547	0.512997	0.00455625	0.417653	0.00562905	0.260635	-0.00162199	0.0389377	-0.00219183	0.0390791	-0.00409227	0.371149	0.000774404	0.522451	-0.00117369	0.724767	0.00184652	0.682717	0.00106031	0.79029	-0.00282683	0.627052	0.00307488	0.312757	-0.0045043	0.301908	-0.00288789	0.477243	0.00164537	0.71233	0.00202766	0.671887	0.00262489	0.359733	0.00148378	0.594772	-0.00077262	0.526278	0.00106054	0.687866	-0.000243373	0.907898	-0.00982791	0.0666658	-0.00788596	0.308516	-0.000194076	0.959897	-0.000364868	0.883443	-0.016865	0.000860293	0.0030924	0.0923399	0.000587434	0.598083	0.00121161	0.642852	-0.00036256	0.87938	0.00080854	0.706421	0.00289987	0.173226	0.00715821	0.397198	-5.65812e-05	0.978156	-0.000296702	0.888317	0.000374768	0.895183	0.00257612	0.1082	0.0143017	2.54298e-05	0.00167954	0.123005	0.0041826	0.516966	-0.0197986	2.34065e-08	0.014152	9.3315e-05	0.00114861	0.075602	0.000276391	0.91124	0.00159278	0.350116	-0.00467497	0.288276	-0.00386175	0.71774	0.00675783	0.324911	-0.00834731	0.191431	-0.000294056	0.930326	7.35132e-05	0.990555	-0.000995411	0.738901	0.0067389	0.0469284	0.00113092	0.558624	-0.00112551	0.499145	0.00250849	0.648274	0.0221126	8.36156e-06	-0.000146986	0.884005	-0.0121707	0.0524995	-0.000338032	0.969213	0.00339553	0.292707	0.0129273	0.00598622	0.0183659	5.71659e-05	-0.0155297	0.00446627	-0.00870968	0.112869	0.00439912	0.0423881	0.00393216	0.0221912	-0.0117792	0.00722311	-0.010566	0.113209	-0.00955861	0.146128	0.00134257	0.830927	0.00340657	0.310629	-0.00898003	0.201275	-0.00221771	0.401199	0.0110863	0.325028	-0.0397875	0.000851216	0.00194232	0.711739	0.00242238	0.627183	-0.00360885	0.763493	-0.000103914	0.994244	0.019311	0.0851017	0.00335296	0.690824	-0.0232092	0.0254678	-0.00158131	0.854604	-0.0102508	0.0136114	0.0121361	0.0441956	0.0103844	0.0868748	-0.0345069	0.0877806	0.0138227	0.0894575	-0.0198513	0.0154422	0.0240497	0.00291019	0.00673247	0.546863	-0.00812118	0.46619	-0.0191485	0.0557307	0.0237429	0.0332911	-0.0111323	0.318446	-0.00694885	0.531445	-0.00659608	0.079345	-0.00325875	0.563841	0.00519016	0.265185	-0.010596	0.0283885	-0.00164242	0.679089	0.00773596	0.1251	-0.000443097	0.869002	0.000874405	0.92019	0.0134872	0.119837	0.000791885	0.762439	0.00070264	0.729516	-0.000379361	0.952463	0.00354525	0.741063	0.00296245	0.344047	0.00185256	0.525187	-0.00686268	0.0925186	-0.00898021	0.0407041	0.000890176	0.829233	-0.00289769	0.51293	0.00145257	0.756658	0.00778902	0.117353	0.00918643	0.019223	0.0104935	0.00493797	-0.00246222	0.545929	-0.00067673	0.843336	0.00699981	0.0564856	0.0120813	0.136718	0.00023524	0.951832	0.0206883	0.00222564	0.00707185	0.118257	-0.000766479	0.709548	0.000698833	0.874494	-0.00449167	0.448829	0.00760007	0.195316	0.00607953	0.601031	-0.0192683	0.000992858	0.0060834	0.223568	-0.000326318	0.891451	-0.010196	0.0776208	-0.0020249	0.743008	-0.0574105	0.0007303	0.00507174	0.0131379	0.00327822	0.0328887
rs73132582	0.00886664	0.772387	0.00276327	0.856751	-0.00752982	0.664197	-0.00914459	0.326007	0.00353798	0.673639	-0.00637647	0.446991	0.00404536	0.621566	-0.00693735	0.40087	-0.00183361	0.821329	-0.0156156	0.104527	-0.00346411	0.756088	0.0023889	0.832426	-0.00694861	0.349134	0.00131409	0.874989	0.0033936	0.590285	-0.0145628	0.0756394	-0.00686657	0.159466	0.00943695	0.112359	0.000830575	0.839307	-0.00437425	0.286766	-0.00307711	0.362922	0.005105	0.636303	0.00599618	0.0479078	0.00942604	0.281245	-0.01462	0.104634	-0.00371691	0.655731	-0.0127248	0.125335	0.000612285	0.940868	-0.00739408	0.372378	-0.00307487	0.685661	0.010474	0.106117	0.00574109	0.494745	0.01192	0.101599	0.00490011	0.475451	-0.00463011	0.427665	0.00882715	0.13495	-0.000882614	0.921813	0.00590754	0.458668	0.0052748	0.524579	0.00091797	0.897269	0.0076283	0.360436	0.0110453	0.184667	-0.00156702	0.743005	-0.00223598	0.785942	0.00782015	0.114108	0.0110034	0.368974	0.00188657	0.848361	0.00554066	0.571234	-0.0142413	0.102996	0.0150929	0.125169	0.00151618	0.877485	-0.00953373	0.0686383	0.00883557	0.163027	0.00350893	0.71273	0.000227933	0.975581	0.00710715	0.390245	0.00616623	0.138971	0.001316	0.748339	-0.00414033	0.277257	-0.00123119	0.765516	0.0035863	0.382464	-0.00113907	0.750178	-0.00426812	0.301744	-0.00426639	0.183051	0.000219128	0.95844	0.0119244	0.302981	-0.00086147	0.803869	-0.00721427	0.42948	-0.00210716	0.602452	0.0006846	0.831318	-0.00387662	0.305073	0.00115929	0.739773	-0.00421169	0.784038	0.000612968	0.92353	-0.00324513	0.639765	-0.00984469	0.314825	-0.0135805	0.322475	-0.0050803	0.165488	-0.00137631	0.683452	0.00282378	0.33395	-0.0224957	0.0782321	0.00334444	0.854608	0.00146374	0.932173	-0.00501499	0.703794	-0.00348821	0.60089	0.00129674	0.851613	-0.00822902	0.325476	-0.00584165	0.754315	0.00790958	0.424948	-0.00806467	0.787479	0.0109943	0.377848	0.00468931	0.793187	0.00196088	0.780874	-0.0212246	0.285622	0.00260823	0.715261	0.00507456	0.550828	0.00472914	0.608212	0.00487079	0.528058	-0.000111704	0.990978	-0.0315069	0.0209798	0.0053928	0.863571	0.00273361	0.930954	0.00519228	0.650572	0.000602474	0.965182	-0.00561044	0.647755	-0.00177087	0.358178	0.00176828	0.497086	0.00595816	0.595624	-0.00344809	0.245937	0.0089706	0.273078	-0.0217661	0.0495692	-0.00583921	0.550522	0.0212965	0.135839	-0.0139195	0.0622989	-0.00221827	0.835861	0.0126405	0.20493	0.00610952	0.576847	0.0131079	0.264542	0.00056957	0.935428	0.00324734	0.635352	-0.0016937	0.571378	0.000583832	0.928242	-0.00106985	0.835438	0.0135067	0.303982	-0.0119228	0.53079	-0.000595672	0.949843	0.00146345	0.810588	0.0100448	0.418639	0.00013731	0.975713	0.00350521	0.199958	0.0059669	0.352197	0.00722857	0.217376	-0.00628389	0.232683	-0.011744	0.0244251	-0.0191396	0.354196	-0.00541956	0.284653	-0.00159379	0.758572	0.0114234	0.101053	-0.00316611	0.419984	0.00565884	0.496474	-0.002513	0.346032	0.0100619	0.524633	0.0146485	0.0923217	-0.00970641	0.274701	-0.00308913	0.0516587	0.00145269	0.811125	-0.00220557	0.597409	0.00176594	0.871626	0.00971137	0.71541	-0.000903837	0.957724	-0.0104994	0.506557	0.00406158	0.626798	-0.0216338	0.160721	0.00149994	0.837549	0.00868119	0.296065	-0.00783748	0.0980289	-0.00311432	0.449928	-0.00268159	0.843662	0.0194249	0.113252	-0.0047397	0.0548965	-0.035613	0.0204193	0.00507454	0.812692	0.0056853	0.466592	-0.00605906	0.595756	-0.0175562	0.113571	0.00614966	0.646609	-0.0109456	0.417182	-0.00894504	0.0894028	-0.00330358	0.42908	-0.0137275	0.199498	0.00179321	0.913109	0.00863106	0.594361	0.0068762	0.656958	-0.00816067	0.324562	-0.00791312	0.647403	0.00236623	0.716083	0.0340522	0.216232	0.0570557	0.0570226	-0.025155	0.0572737	0.00341389	0.785676	0.00511901	0.86693	0.0105998	0.771985	0.00586688	0.83701	-0.00864411	0.683603	0.00805517	0.758868	0.00837458	0.699825	0.0264656	0.00964764	-0.0195593	0.188065	0.00809113	0.587966	0.0547688	0.286573	0.0025014	0.901517	-0.0211452	0.299536	0.00921272	0.64643	-0.00430754	0.875461	-0.00976977	0.721732	0.0453085	0.0659699	0.0111311	0.684775	0.0278557	0.311244	0.0139672	0.60898	-0.00576713	0.531318	-0.011968	0.387316	-0.00212904	0.852006	0.00808531	0.495017	0.00512902	0.598463	0.00154614	0.900549	-0.0046606	0.479575	0.0131978	0.537905	0.0120444	0.572209	-0.00581825	0.365476	-0.0056498	0.256602	-0.0149768	0.336984	0.0281039	0.284995	-0.00192197	0.802229	-0.00864906	0.225905	-0.0113246	0.257102	0.0268105	0.0127895	0.0230593	0.0227651	0.00358448	0.74133	0.00595232	0.604332	0.00668437	0.584227	-0.00284436	0.767795	0.0039553	0.66613	-0.0128768	0.200681	0.00258125	0.758417	0.0102896	0.254436	-0.0417939	0.0359479	-0.0142379	0.136468	-0.0474057	0.00427639	-0.0148902	0.182336	0.0052706	0.295954	-0.00905104	0.403899	0.000783741	0.956996	0.0306097	0.033511	-0.0385213	0.19241	0.0145656	0.314441	0.0110024	0.369015	-0.0155558	0.00800998	0.0101175	0.479856	0.00646233	0.669077	-0.00619324	0.881763	-0.00383736	0.447238	0.000285184	0.93922
rs2137493	-0.00558239	0.623581	-0.00037909	0.948846	-0.0029613	0.658098	-0.0104328	0.00349601	0.00628244	0.0507536	0.00194791	0.544206	0.00374478	0.233581	0.00446102	0.159077	0.00370057	0.234796	0.00545996	0.139301	0.0132572	0.00194351	0.00599341	0.166075	0.00593251	0.0371825	-0.00143663	0.65406	0.0102592	2.19998e-05	-0.0152731	1.1986e-06	-0.00249125	0.183257	0.00199839	0.380842	-0.00102775	0.513247	0.00416036	0.00825675	0.00421073	0.0011744	-0.00719547	0.0829566	0.00361612	0.00190262	0.00723201	0.0314817	0.00126338	0.715327	0.00542398	0.0897792	0.00201035	0.527952	0.00870052	0.00602028	0.00321747	0.311584	0.0011404	0.695766	0.00147965	0.551895	0.0030747	0.340564	0.00743245	0.00780365	0.00210368	0.424454	0.00172948	0.440016	0.00506924	0.0251936	-0.00724384	0.035652	-0.00464888	0.128238	-0.0013391	0.673683	0.00981337	0.000321432	0.00713589	0.0257357	0.00347968	0.275987	-0.00615952	0.000778919	0.00424434	0.179023	0.00389377	0.0402679	0.0075563	0.107778	0.00121871	0.746947	-0.000814451	0.827878	0.000445086	0.894105	0.00241934	0.520816	-0.00585786	0.119648	-0.00318985	0.112303	0.00209147	0.388766	-0.00102268	0.779391	0.00179868	0.528988	0.00699065	0.0276162	0.0033771	0.0347367	0.00305368	0.0522922	-0.00300543	0.0398451	-0.000438845	0.781685	0.00230997	0.142609	-0.00273112	0.04672	-0.00487212	0.00211075	-0.000929566	0.449594	0.000302064	0.851545	-0.00369586	0.402604	-0.00204643	0.124273	-0.00245365	0.482914	0.00215453	0.165169	0.00251151	0.041782	-0.00053722	0.711089	0.00135328	0.311749	0.00181294	0.757999	0.00269903	0.269878	0.00230766	0.381112	-0.00214439	0.56466	0.00281756	0.589243	0.00437127	0.0018511	0.000589433	0.64837	-0.000463823	0.676238	-0.00157335	0.745833	0.00313424	0.653809	0.00158219	0.810213	0.00444796	0.38142	0.00455285	0.073956	0.000413932	0.876146	0.00708462	0.0277228	-0.00215487	0.764117	0.003929	0.303991	0.00276411	0.810021	0.00354016	0.459881	0.0180551	0.00856104	0.00185528	0.491916	0.00118434	0.876694	0.00211247	0.440549	0.00101903	0.754844	0.000427246	0.904045	0.00541884	0.0684923	0.00134301	0.723315	-0.00167581	0.74855	0.0134942	0.253655	0.0215065	0.0698049	0.0036429	0.406615	0.00431772	0.413785	0.00444131	0.344914	-0.00158249	0.0320524	-0.00168347	0.0916694	-0.00257849	0.548722	0.000194631	0.864181	0.00014724	0.962511	-0.00169129	0.690311	0.000156954	0.966585	0.000613292	0.910692	0.000655862	0.818742	-0.00470644	0.251027	-0.000458779	0.904362	0.00273873	0.513679	0.00397557	0.376848	0.00238618	0.37564	0.00178451	0.496059	-0.000964715	0.39986	0.00108822	0.66092	-0.000309314	0.875678	-0.00664708	0.186818	-0.00861542	0.236585	-0.000247459	0.945605	-0.000251205	0.914462	-0.0139555	0.00334053	0.00281514	0.103014	0.00101777	0.331134	0.00193305	0.431161	0.000688447	0.759105	-7.9384e-05	0.968608	0.000590055	0.768044	0.00348158	0.661034	-0.000847909	0.662441	-0.000531994	0.788806	0.00210634	0.430858	0.00181484	0.228603	0.0134597	2.48634e-05	0.00111465	0.27616	0.00487636	0.421541	-0.0152005	5.1146e-06	0.0109606	0.00128829	0.000532346	0.381192	0.000642078	0.782945	0.00116957	0.465434	-0.00393017	0.342312	-0.00132237	0.895386	0.00595767	0.355973	-0.0095751	0.110883	0.000210494	0.946927	-0.00337219	0.563542	-0.000763239	0.785699	0.00734795	0.0211709	-6.4325e-07	0.999718	-0.00154877	0.323135	0.00229842	0.656948	0.0224542	1.52284e-06	-0.000858906	0.36445	-0.0163429	0.00556501	9.44134e-05	0.990841	0.00414121	0.171779	0.0107788	0.0146568	0.0138944	0.00118629	-0.013161	0.0104122	-0.0094102	0.0685806	0.00251862	0.215851	0.00294031	0.0685431	-0.0125286	0.00234922	-0.00887754	0.156774	-0.00756046	0.22126	0.00232651	0.693766	0.00194338	0.538249	-0.00910955	0.167777	-0.00174849	0.481256	0.0144813	0.171621	-0.0271271	0.0160821	-0.00180059	0.716918	0.00270609	0.56577	-0.00273964	0.809116	0.00186732	0.89092	0.0175036	0.0987828	0.00203273	0.798535	-0.0192368	0.0501073	-0.000817579	0.920118	-0.0050031	0.200408	0.00784934	0.166078	0.0105618	0.06386	-0.0197557	0.301365	0.0121293	0.113452	-0.020294	0.00854879	0.0226656	0.00288399	0.00544647	0.604709	-0.00871426	0.406315	-0.0109878	0.243685	0.023	0.0285159	-0.00671359	0.522945	-0.00358979	0.731353	-0.00626344	0.076274	-0.00442721	0.403944	0.00417019	0.340737	-0.00759343	0.0946523	-0.000378405	0.91922	0.00749352	0.113944	-0.00125808	0.618319	0.00365246	0.656168	0.0150586	0.0646562	-0.000216142	0.930036	-0.000259889	0.89174	-0.00229327	0.701254	0.00864376	0.392046	0.00245285	0.404597	0.000186155	0.945845	-0.00793672	0.0384794	-0.0037959	0.35792	0.00408796	0.292507	-0.00216505	0.603364	0.00235334	0.593584	0.00812852	0.0824547	0.00809728	0.028304	0.0100497	0.00422417	-0.00422124	0.271427	-0.000342933	0.915158	0.0076348	0.0269681	0.00463573	0.543675	-0.0018518	0.613023	0.0109428	0.0853127	0.00456288	0.283843	0.000172151	0.929086	-0.000807211	0.846106	-0.00394179	0.47957	0.0112473	0.0415304	-0.00045185	0.967128	-0.0146731	0.00770046	0.00755523	0.107828	-0.00270963	0.227857	-0.00795714	0.143286	-0.00120083	0.83599	-0.0523846	0.00104134	0.00405048	0.0352376	0.00290432	0.0442013
rs1567736	0.00204877	0.809986	0.00572732	0.194203	0.0108873	0.0293014	-0.000330707	0.901553	0.00123841	0.606948	0.00266394	0.268111	0.00790484	0.000782074	0.003943	0.096246	0.000496609	0.831269	0.00339783	0.219078	0.000182743	0.95448	0.00732914	0.0239754	0.00024601	0.908302	-0.00331193	0.16744	0.000183396	0.919259	0.00864022	0.000242498	0.00320151	0.0222908	0.00732352	1.77595e-05	0.00033653	0.774707	0.00274925	0.0196789	0.00173286	0.0743394	-0.0093299	0.00266152	0.00112054	0.19847	0.000890634	0.72324	0.00333901	0.197605	0.00155355	0.516085	0.00302018	0.205244	-0.000466392	0.844015	-0.00494779	0.0375758	0.00622018	0.00436247	0.00449691	0.0156634	0.00104455	0.665246	-0.000747232	0.720778	-0.000434595	0.825501	0.00389699	0.0200448	0.00265789	0.11682	-0.00287801	0.264733	0.00342798	0.133986	-0.00341705	0.15104	0.00439171	0.0314536	-0.00229657	0.337483	-0.00291882	0.222011	0.00122104	0.373404	-0.000413864	0.860998	0.00085084	0.549327	0.00381661	0.277702	-0.0045584	0.106308	0.00309771	0.268543	0.00819514	0.00104274	0.00581776	0.038895	-0.00245414	0.383079	-0.0060428	5.57507e-05	0.00238356	0.189405	-0.000988574	0.717393	0.00047606	0.823846	0.00135023	0.569747	0.000480677	0.688071	-0.000984291	0.403266	0.00104141	0.341462	-0.00241176	0.0418915	0.000603997	0.608486	-0.00389885	0.000149016	-0.00146821	0.215957	-0.00147774	0.108226	5.29264e-05	0.96506	0.00356926	0.279691	-0.00181129	0.0691158	-0.00230217	0.379881	0.00341011	0.003333	0.00055882	0.545208	0.00010937	0.919736	-0.000978006	0.328362	0.01031	0.0192311	0.00170548	0.351187	0.00155343	0.431171	0.000209634	0.940072	-0.00315653	0.419342	0.00240922	0.0219776	0.00059508	0.538089	-0.000464016	0.576982	-0.00362699	0.318616	-0.00623257	0.233049	0.00489405	0.321014	-0.000168453	0.964549	-0.000117752	0.950745	0.000168608	0.932432	-0.000653053	0.786052	0.00738088	0.169951	0.00137272	0.631005	0.0145045	0.0918636	0.00280861	0.433196	0.00213131	0.678286	-0.00349196	0.0836984	0.00972019	0.0886044	-0.00442977	0.0305293	-0.00219498	0.368722	0.00285939	0.280955	0.000189095	0.932469	-0.00322028	0.257263	0.00231506	0.553746	-0.0118282	0.179388	-0.00409727	0.642548	-0.00106484	0.745605	0.00725131	0.0664227	-0.000891917	0.799896	-1.2398e-05	0.982078	0.000726653	0.330397	0.00370509	0.249296	-9.57487e-05	0.910395	0.00178978	0.444844	0.00170711	0.590686	0.00616742	0.027709	-0.00200896	0.623086	-0.000513958	0.81015	0.00125488	0.682319	-0.000847314	0.766592	-0.00238604	0.446584	-0.00170116	0.612986	-0.00112575	0.576128	-0.000850285	0.664329	0.000168252	0.844235	-0.0021253	0.251757	0.00183596	0.214988	0.000527706	0.888532	0.00791579	0.145901	0.000827239	0.760315	-0.000813628	0.641712	-0.00396542	0.264661	0.000464774	0.718834	-0.000369473	0.637013	-0.00225078	0.22025	0.00147995	0.377859	0.000777692	0.606025	-0.00113717	0.446967	-0.0103612	0.0800926	0.00136729	0.346905	0.000608184	0.682524	0.000906252	0.650643	-0.00102657	0.362636	0.011273	2.38758e-06	0.00125735	0.10068	-0.00875707	0.0538669	-0.0135332	5.89707e-08	0.00796704	0.00176422	0.000127059	0.780143	0.00552525	0.00153536	-0.000220048	0.854382	-0.00113515	0.712627	0.00288397	0.698834	0.00190618	0.69177	0.0110526	0.0135356	0.00445819	0.0582508	-0.000630332	0.884768	-0.00511792	0.0148412	-0.00164378	0.490737	0.000811894	0.550542	-0.00130301	0.267251	-0.000611617	0.874566	0.00417539	0.232467	0.000205687	0.771692	0.0133419	0.00236989	0.00371359	0.544486	0.00422849	0.0608498	0.000744861	0.821643	0.00375642	0.241269	-0.00303001	0.43134	-0.00218849	0.572063	0.00160031	0.293201	-0.000168072	0.889319	-0.00149784	0.62739	-0.000992366	0.832354	-0.00126747	0.784108	-0.00352133	0.425525	-7.06771e-05	0.97613	0.00144716	0.769769	0.000586992	0.751946	0.00113279	0.888159	0.00373513	0.658852	-0.000153362	0.967167	0.000376184	0.915258	-0.00966134	0.257693	0.0149044	0.145475	-0.0115416	0.147847	0.004137	0.488861	-0.0156426	0.0337245	0.000804569	0.895343	-0.00880237	0.0025787	-0.000132232	0.975139	-0.000668643	0.875488	-0.00132383	0.925843	0.00478011	0.404345	0.00321812	0.577171	0.0063086	0.26738	0.000337225	0.965812	-0.0128186	0.102401	0.00609396	0.386867	0.0123826	0.115012	0.00247058	0.753309	0.000471503	0.951908	-0.000719045	0.785147	0.00268614	0.497942	0.00689879	0.0347214	0.00406562	0.230509	-0.00121135	0.663549	0.00244317	0.489846	-0.00115164	0.541094	0.0141846	0.0207525	-0.00071213	0.906265	0.0014973	0.415004	-0.000221225	0.876716	-0.00126296	0.777149	0.00309532	0.678593	-0.00172943	0.432206	-0.000687909	0.737286	-0.00531421	0.0640344	0.00461845	0.1356	0.00288184	0.322257	0.00345719	0.268462	-0.00504804	0.12656	0.00131386	0.707996	0.00385764	0.163316	-0.00248531	0.345182	-0.00454909	0.113622	-0.00658989	0.00622579	-0.000830541	0.747883	-0.00489442	0.39169	0.00563122	0.0401961	-0.00644917	0.175282	0.00633497	0.0473297	-0.00362477	0.0122816	-0.000682644	0.826388	-0.00117153	0.778902	-0.0001486	0.971303	0.00933669	0.25552	-0.00030975	0.940082	0.00382023	0.277243	0.00219978	0.190491	-0.00190377	0.640185	0.00350928	0.417966	-0.0516466	1.55663e-05	0.00105348	0.464463	0.00155621	0.149641
rs1567735	-0.00851376	0.480071	-0.000855004	0.891884	-0.00163209	0.818773	-0.0104282	0.00603331	0.00662868	0.0524128	0.00353721	0.30007	0.00362597	0.277894	0.00629758	0.0614674	0.00445925	0.177984	0.00906464	0.0209481	0.0159155	0.000465835	0.00651682	0.156476	0.00792208	0.00883464	-0.00203294	0.550847	0.0113538	9.95851e-06	-0.0152098	5.37249e-06	-0.00163846	0.410287	0.000447305	0.8536	-0.00143949	0.389028	0.00516834	0.0020226	0.00522456	0.000152087	-0.0092534	0.0360291	0.0028856	0.019803	0.00638436	0.074171	0.0036207	0.325673	0.0069254	0.0415422	0.00399392	0.238159	0.00947271	0.00490574	0.00515514	0.127206	0.00171187	0.580831	-7.11642e-05	0.978526	0.00253138	0.460445	0.00659405	0.0263915	0.00151731	0.587851	0.00279104	0.241115	0.00425676	0.0770003	-0.00737589	0.0441713	-0.0066954	0.0393035	-0.00226875	0.502112	0.0108483	0.0001833	0.0071351	0.0359287	0.00179651	0.596739	-0.00653511	0.000796517	0.00529002	0.115109	0.00292213	0.147608	0.00616097	0.217347	0.00144092	0.719606	-0.00147603	0.710774	0.00267292	0.451904	-0.000126495	0.974797	-0.00682518	0.0879434	-0.0021298	0.318397	0.000514034	0.842023	-0.00195956	0.613709	0.00218118	0.472693	0.00704575	0.0367589	0.00278323	0.101657	0.00332439	0.0468673	-0.00270552	0.0817482	-0.000435664	0.795793	0.00185927	0.266919	-0.00306118	0.0360158	-0.00488155	0.00375965	-0.000318126	0.807691	0.000112009	0.947951	-0.00627155	0.181396	-0.00231112	0.102528	-0.00182284	0.623827	0.002967	0.0721945	0.00264987	0.0433362	-3.81131e-05	0.980278	0.00133166	0.349165	0.00270807	0.665228	0.00290682	0.263704	0.0032284	0.248896	-0.000112956	0.977226	0.00600261	0.279076	0.00568087	0.000140907	0.00088781	0.518234	-0.00101931	0.387804	0.00204259	0.692113	0.00402109	0.588377	0.002317	0.74092	0.00540404	0.31814	0.00570881	0.0350238	0.000110932	0.968659	0.00905947	0.00813425	-0.00268659	0.725127	0.00266522	0.51238	0.00405077	0.740519	0.00175273	0.730836	0.0189095	0.00963835	0.00190665	0.50647	0.00391406	0.629641	0.0019026	0.513533	0.000760602	0.826555	-0.000733619	0.845715	0.00532524	0.0926241	0.0015124	0.707935	0.00389556	0.483387	0.0140676	0.261976	0.0267986	0.0332288	0.00309787	0.506771	0.00496414	0.376762	0.00528868	0.290119	-0.0015185	0.0530032	-0.0021148	0.0462952	-0.00397758	0.384263	0.000790699	0.513347	-0.00127811	0.701147	0.00166272	0.712566	0.000880945	0.824974	-0.00302821	0.602383	0.00308448	0.310817	-0.00471937	0.278965	-0.00270402	0.505341	0.00170454	0.702208	0.00207247	0.664781	0.00269089	0.347334	0.00154504	0.579294	-0.000862081	0.47913	0.00125225	0.634932	-0.000216137	0.9181	-0.00983825	0.0661285	-0.00836959	0.279356	-4.48631e-05	0.990718	-0.00040653	0.870127	-0.0168396	0.000866383	0.00306946	0.0944801	0.000539983	0.627658	0.0011202	0.667829	-0.000376127	0.874787	0.000690816	0.74736	0.00285948	0.178888	0.00712437	0.399139	-2.48372e-05	0.990402	-0.000251314	0.905239	0.000280155	0.921481	0.0025125	0.116895	0.0142164	2.79881e-05	0.00169618	0.119036	0.00405934	0.529064	-0.0196288	2.99817e-08	0.0140117	0.000108029	0.00118183	0.0672938	0.000195468	0.937111	0.00171137	0.315017	-0.00433958	0.323796	-0.00404681	0.704609	0.00660487	0.335524	-0.00848133	0.184022	-0.000191995	0.954431	0.000443038	0.943069	-0.000979182	0.742804	0.00699912	0.038889	0.00118506	0.539622	-0.00117532	0.47995	0.00237282	0.665835	0.0218682	1.0319e-05	-8.93047e-05	0.929309	-0.0122416	0.0509542	6.24476e-05	0.994307	0.00320022	0.320866	0.0128092	0.00642027	0.0187581	3.90102e-05	-0.0154189	0.0047246	-0.00842465	0.124831	0.00431383	0.0463903	0.00389409	0.0234114	-0.0117245	0.00745598	-0.0104089	0.118415	-0.00915538	0.163607	0.00148884	0.812702	0.00334295	0.319407	-0.00899326	0.200278	-0.00243778	0.355778	0.0118443	0.292544	-0.0389675	0.00108083	0.00205557	0.695592	0.00214686	0.666699	-0.00299189	0.802921	-0.000418698	0.9768	0.0197365	0.0783039	0.00378065	0.653638	-0.0232384	0.0252042	-0.00214193	0.803865	-0.0101637	0.0143503	0.012007	0.0463159	0.0106189	0.0797304	-0.0350455	0.0826817	0.0141205	0.0825531	-0.0201494	0.0138969	0.0239468	0.0030131	0.00648861	0.561075	-0.00773543	0.487183	-0.019023	0.0570988	0.0231996	0.0373424	-0.011002	0.323644	-0.00740316	0.504516	-0.00680212	0.0701286	-0.00340009	0.546698	0.00516655	0.266896	-0.0107621	0.025852	-0.00183305	0.643968	0.00751304	0.135966	-0.00048368	0.856985	0.000704061	0.935637	0.0138336	0.11029	0.000979409	0.708228	0.000818894	0.68667	-0.000634333	0.920522	0.00455909	0.670488	0.00300798	0.336288	0.0019353	0.506506	-0.00694393	0.0884753	-0.00890245	0.0423176	0.000666491	0.87161	-0.00260717	0.555766	0.00149495	0.749593	0.00788084	0.112812	0.00921884	0.0187095	0.0105264	0.00477121	-0.00221562	0.586585	-0.000908992	0.79049	0.00723962	0.048354	0.0120205	0.138372	0.000344658	0.92942	0.0203109	0.00265515	0.0071998	0.111444	-0.000811618	0.693049	0.000459172	0.917274	-0.00440549	0.457217	0.00745255	0.203763	0.00559261	0.630276	-0.0188847	0.00124181	0.00615992	0.217424	-0.000304158	0.898688	-0.0097575	0.0910475	-0.00180354	0.770045	-0.0565881	0.000861366	0.00509731	0.012617	0.00323929	0.034859
rs2137492	-0.00188454	0.80878	0.00420385	0.295907	0.0086468	0.0576223	-0.00495568	0.0418576	0.00375382	0.0869122	0.00363392	0.0972	0.00804041	0.000176145	0.00572308	0.00804406	0.00224561	0.290187	0.00684102	0.00659748	0.0069599	0.017006	0.00869598	0.00325577	0.00342161	0.078476	-0.00380345	0.0817874	0.00498328	0.0024973	0.000884242	0.679988	0.00189103	0.138379	0.00636027	4.28805e-05	-0.000258206	0.809514	0.00430662	6.04955e-05	0.00347616	8.49876e-05	-0.0114832	4.91477e-05	0.00210455	0.00801419	0.00324304	0.156838	0.00395879	0.093541	0.00378534	0.0823608	0.00399268	0.0659814	0.00346808	0.108253	-0.00195695	0.366598	0.00576857	0.00370617	0.00359902	0.0337473	0.00182502	0.406614	0.00211097	0.267658	0.000331488	0.853518	0.00437218	0.00418225	0.00399664	0.00962839	-0.00539978	0.0215927	0.000100187	0.961654	-0.0037748	0.0816429	0.00819133	1.05849e-05	0.000736319	0.735682	-0.00138736	0.524001	-0.00167467	0.180227	0.00176094	0.413435	0.00178511	0.167854	0.00522338	0.102919	-0.0034814	0.175728	0.00197649	0.438328	0.00773812	0.000676937	0.00473698	0.0648846	-0.00466918	0.0685037	-0.00579212	2.24526e-05	0.00221777	0.180163	-0.00169888	0.494754	0.00103594	0.594872	0.0040105	0.0638138	0.00143674	0.187703	0.000483563	0.652174	-0.000345006	0.729314	-0.00211132	0.0505835	0.00124762	0.245456	-0.00444792	2.03126e-06	-0.00331828	0.00213691	-0.00144403	0.0848912	2.61699e-05	0.981025	0.00048238	0.872817	-0.00245059	0.00694719	-0.00283556	0.234775	0.00401988	0.000145573	0.00149127	0.076295	0.000133482	0.892628	-0.00038358	0.673986	0.00966455	0.0160296	0.00260931	0.117463	0.00256614	0.153396	0.000156972	0.950725	-0.000511427	0.885777	0.00427956	7.87591e-06	0.000808715	0.358425	-0.000801948	0.28991	-0.00230852	0.485833	-0.00380425	0.424339	0.00480305	0.285167	0.00199318	0.563936	0.00219531	0.206086	6.70519e-05	0.970444	0.00334493	0.126693	0.00468311	0.338788	0.00227224	0.382671	0.013083	0.0948633	0.00314384	0.335241	0.00956973	0.0407712	-0.00216369	0.239454	0.00883452	0.089154	-0.00306178	0.100791	-0.00155543	0.484156	0.00207811	0.389351	0.00245325	0.227177	-0.00187523	0.468599	0.00323359	0.363977	-0.00458123	0.569518	0.00665132	0.410061	0.000268171	0.928537	0.0080312	0.025664	0.00150378	0.638942	-0.000601615	0.231531	-0.000285651	0.674489	0.0013518	0.644583	0.000228974	0.767687	0.00106043	0.619286	0.00197953	0.49364	0.0054403	0.0330495	-0.00275503	0.459411	0.000835539	0.668158	-0.000592726	0.83197	-0.00176613	0.497104	-0.00116687	0.682887	-0.000444201	0.884745	0.000144704	0.937133	-1.32127e-05	0.994094	-0.000187553	0.810006	-0.00134172	0.427097	0.00138589	0.304124	-0.00370508	0.280072	0.00337665	0.496004	0.000486329	0.843947	-0.000849334	0.593958	-0.00996879	0.0020873	0.00166794	0.156176	-7.14248e-05	0.920249	-0.00137203	0.412106	0.0010837	0.4785	0.000809676	0.555632	0.000138163	0.919233	-0.00584615	0.279018	0.00111439	0.400057	0.000193707	0.886247	0.000665552	0.714968	0.000120334	0.906752	0.0150795	4.27749e-12	0.00169408	0.0151847	-0.00555177	0.179588	-0.0193925	1.45147e-17	0.0123749	9.58972e-08	0.000611125	0.140388	0.00467585	0.00324848	0.000583749	0.593021	-0.00257875	0.358881	0.000316374	0.962893	0.00411407	0.348012	0.00590692	0.147742	0.00365461	0.0888136	-0.000341612	0.931352	-0.00436244	0.0226273	0.00155045	0.475478	0.00120878	0.329244	-0.00162075	0.129897	0.000648688	0.854225	0.0126391	7.31039e-05	0.000124666	0.846895	0.00604465	0.13204	0.00291015	0.603461	0.00477554	0.0202132	0.00566089	0.0598966	0.0105179	0.00031422	-0.00893687	0.010738	-0.00562496	0.110433	0.00294739	0.0335043	0.0014395	0.190561	-0.00585729	0.0370902	-0.00461193	0.280179	-0.00511426	0.224972	-0.00203485	0.613196	0.00142766	0.506985	-0.00193046	0.668399	-0.000440753	0.794373	0.00580788	0.427486	-0.013568	0.078389	0.000811993	0.810968	0.001261	0.695461	-0.0087131	0.262227	0.0120762	0.195304	-0.000997255	0.890787	0.00442493	0.416519	-0.022665	0.000733293	0.000341712	0.951112	-0.0112428	2.356e-05	0.00507723	0.189278	0.00406227	0.296318	-0.0162889	0.213777	0.0101044	0.053277	-0.0060172	0.253123	0.0156122	0.00261944	0.00318054	0.658257	-0.0138956	0.0526979	-0.00251092	0.696374	0.0206421	0.00403743	-0.00195909	0.785063	-0.00321291	0.652882	-0.00342608	0.154557	0.000325113	0.928419	0.00771259	0.00968143	-0.000992664	0.748325	-0.00177185	0.485585	0.0049149	0.127883	-0.00110792	0.519423	0.0119231	0.0328046	0.00483602	0.380456	0.00160629	0.33813	2.55668e-05	0.984324	-0.00148475	0.715082	0.00420356	0.538219	-0.00023869	0.905287	0.000110303	0.952917	-0.00718168	0.00598535	0.000265377	0.924962	0.00246101	0.353178	0.00173962	0.540755	-0.00389834	0.195126	0.00416992	0.191662	0.00676336	0.00726537	0.0020982	0.381367	-0.00451391	0.0846565	-0.00575412	0.00872643	0.00208856	0.374726	0.000814287	0.875644	0.00479069	0.0552344	0.00283106	0.513555	0.00833717	0.00414976	-0.00345128	0.00886579	-0.000349476	0.9019	-0.00284947	0.453401	0.00276876	0.461761	0.00992389	0.186022	-0.00779468	0.037866	0.00522595	0.102748	0.00160143	0.295545	-0.00570922	0.123871	0.0019163	0.627448	-0.0659784	1.36695e-09	0.0028391	0.03044	0.0025753	0.00886151
rs12489289	-0.00883983	0.463433	-0.000812274	0.897251	-0.00163249	0.81872	-0.0104098	0.00612087	0.00663033	0.0523432	0.00361573	0.28945	0.00368016	0.270756	0.00632376	0.0603845	0.00455816	0.168537	0.00915746	0.0196657	0.0158535	0.000489951	0.00648717	0.158363	0.00790253	0.00900201	-0.00206605	0.544362	0.0113279	1.04234e-05	-0.0151725	5.66024e-06	-0.00165534	0.405463	0.000428333	0.859738	-0.00140461	0.400601	0.00511699	0.0022405	0.00522338	0.000152514	-0.00931335	0.0348338	0.00287365	0.0203128	0.00637715	0.0744823	0.00346099	0.34744	0.00682577	0.0445542	0.00396299	0.241795	0.00946671	0.00493125	0.00511751	0.12999	0.00176996	0.568045	-0.000110823	0.966563	0.00248661	0.468397	0.00645013	0.0298534	0.001407	0.615267	0.00280696	0.238425	0.00417305	0.0829796	-0.00736553	0.0444601	-0.00669895	0.0391913	-0.00225008	0.50562	0.0108345	0.000186692	0.00707763	0.037441	0.00179068	0.597916	-0.00652566	0.000810261	0.00535926	0.110415	0.00286733	0.155335	0.00623968	0.21151	0.00137793	0.731373	-0.00150324	0.705683	0.00276638	0.436237	-0.00015995	0.968134	-0.00680565	0.0888484	-0.00219024	0.304829	0.000515494	0.841576	-0.00201183	0.604265	0.00211095	0.487053	0.00710276	0.0352553	0.00285038	0.093654	0.00338835	0.0427842	-0.00273241	0.0787462	-0.000402835	0.81087	0.00191114	0.253784	-0.00304647	0.0369097	-0.00481718	0.00424232	-0.000312682	0.810912	0.00015249	0.929179	-0.006252	0.182727	-0.00233306	0.0992933	-0.00170262	0.646875	0.00297597	0.0713259	0.00267792	0.0411594	5.88678e-06	0.996953	0.00134662	0.343707	0.00262326	0.675063	0.00297219	0.253049	0.00326233	0.243903	-0.00017162	0.965401	0.0062321	0.261053	0.00566382	0.000147458	0.00086907	0.527047	-0.00102233	0.386347	0.00218387	0.671984	0.00386325	0.603051	0.0023788	0.734235	0.00539438	0.318991	0.00569824	0.0353359	0.000113968	0.967799	0.00911893	0.00771838	-0.00262318	0.731335	0.00258952	0.524384	0.0040878	0.738205	0.00169452	0.739416	0.0189379	0.00952215	0.00192996	0.501226	0.00382113	0.637756	0.00187949	0.518604	0.000855865	0.805223	-0.000759829	0.840258	0.00530351	0.0939226	0.00138696	0.731148	0.00387306	0.485856	0.013716	0.273857	0.0264348	0.0355999	0.00304029	0.514643	0.00505371	0.368147	0.00524559	0.293998	-0.0015166	0.053268	-0.00211645	0.0460938	-0.00413093	0.366134	0.000774624	0.521889	-0.00133008	0.689575	0.0016339	0.717294	0.000911843	0.818915	-0.00291507	0.615962	0.00300819	0.322869	-0.00457935	0.293408	-0.00268801	0.507806	0.00154871	0.728264	0.00203657	0.6702	0.00276603	0.333969	0.00158526	0.569407	-0.000841341	0.489707	0.00131835	0.617123	-0.000177746	0.932607	-0.0100132	0.061417	-0.00832234	0.282011	-0.000105773	0.978114	-0.000425185	0.864205	-0.0167563	0.000917529	0.00303662	0.0980128	0.00054973	0.621413	0.0010974	0.674155	-0.000390553	0.870009	0.000788655	0.713026	0.00282112	0.184727	0.00719335	0.394526	5.56133e-06	0.997851	-0.000255918	0.903507	0.000328058	0.908107	0.00252221	0.115473	0.0143155	2.45777e-05	0.00169151	0.120041	0.0040945	0.525487	-0.0196246	3.01612e-08	0.013968	0.000113485	0.00115804	0.0729823	0.000185454	0.940325	0.00165416	0.331447	-0.00426808	0.331801	-0.00403783	0.705214	0.00675663	0.3245	-0.00861663	0.177127	-0.000288034	0.93168	0.000514785	0.933864	-0.00101864	0.732817	0.00682355	0.0440471	0.00115865	0.548679	-0.00126025	0.448769	0.00249911	0.649195	0.021812	1.08595e-05	-9.48758e-05	0.924909	-0.0122931	0.049969	-0.000274319	0.974992	0.00315367	0.327929	0.0126536	0.00709252	0.0186643	4.26191e-05	-0.0153303	0.00496866	-0.00843239	0.124477	0.00428006	0.0481232	0.00384498	0.0252132	-0.0118507	0.00683914	-0.0105669	0.112919	-0.00905127	0.168441	0.00137883	0.826309	0.00319696	0.340988	-0.0089556	0.202164	-0.00239807	0.363659	0.0116017	0.302441	-0.0388756	0.00111137	0.0019909	0.704727	0.00220022	0.65895	-0.00301327	0.801553	-0.000123682	0.993146	0.0197696	0.0778211	0.00367847	0.662429	-0.0229748	0.0269152	-0.00221403	0.797416	-0.010261	0.0134411	0.0118525	0.0491987	0.0106292	0.0794388	-0.0349408	0.0836864	0.0141054	0.08288	-0.0200792	0.0142314	0.0238736	0.00310286	0.00623922	0.576108	-0.00798126	0.473312	-0.0194142	0.0521114	0.0234608	0.035202	-0.0109328	0.326564	-0.00745994	0.501121	-0.00675357	0.0721261	-0.00350166	0.534737	0.00511966	0.271216	-0.0107248	0.0263558	-0.00175057	0.65892	0.00727586	0.148729	-0.000498302	0.852697	0.000522938	0.952169	0.0141365	0.102697	0.00103944	0.691209	0.00081242	0.688992	-0.000665977	0.916568	0.00478986	0.654838	0.00299878	0.337748	0.00191649	0.510627	-0.00699363	0.086202	-0.00885835	0.0433356	0.000702442	0.864741	-0.00259054	0.558261	0.00138892	0.7668	0.00791579	0.111201	0.00932208	0.0174182	0.0106426	0.00432531	-0.00224809	0.581109	-0.000888735	0.795045	0.00730916	0.0462289	0.0120915	0.136043	0.000381483	0.921899	0.0202219	0.00277134	0.00719823	0.111511	-0.000876229	0.66999	0.000382387	0.931068	-0.00432885	0.465057	0.00757432	0.196447	0.00555879	0.63236	-0.0189612	0.00118613	0.00623863	0.211586	-0.000235802	0.921361	-0.00967144	0.093935	-0.00184274	0.765182	-0.0565298	0.00087158	0.00508305	0.0128639	0.00323352	0.0351745
rs1512926	0.00220221	0.796134	0.00547134	0.214955	0.0107692	0.0311238	-0.000366599	0.890949	0.00119889	0.618528	0.00266161	0.268604	0.0078286	0.000880653	0.00403256	0.0889721	0.000534932	0.818495	0.0032566	0.238911	0.000301198	0.925056	0.00724583	0.0256494	0.000206525	0.922982	-0.00320119	0.182171	0.00018832	0.917111	0.00879284	0.000188161	0.00328574	0.0190202	0.00726202	2.09384e-05	0.000266328	0.820829	0.00277294	0.0186654	0.00175255	0.0711505	-0.00916374	0.00317446	0.00109524	0.208875	0.000843423	0.737396	0.00334943	0.196279	0.00148025	0.536141	0.00296703	0.213407	-0.000444474	0.851282	-0.0047416	0.0463181	0.00619074	0.00455773	0.00440694	0.0178864	0.00108099	0.654364	-0.000635479	0.76119	-0.000437975	0.824193	0.00392174	0.0192884	0.00265824	0.116827	-0.00287461	0.265369	0.00344089	0.132592	-0.00345517	0.146597	0.00440823	0.030847	-0.00241755	0.312729	-0.00290175	0.224802	0.00120342	0.380415	-0.000348052	0.882946	0.000856856	0.54657	0.00387874	0.270029	-0.00461037	0.102444	0.00294649	0.292699	0.00824104	0.000979025	0.00578496	0.0400465	-0.00251947	0.370634	-0.00604565	5.549e-05	0.00235779	0.19431	-0.000767687	0.778683	0.00043613	0.838432	0.0014176	0.550715	0.000475185	0.691492	-0.000937376	0.426127	0.00108551	0.321479	-0.00235366	0.0471106	0.000597942	0.61214	-0.00389135	0.000153794	-0.00149464	0.207878	-0.00145498	0.113831	-3.60711e-05	0.976187	0.00363806	0.270618	-0.00180205	0.0705888	-0.00234674	0.370796	0.00335583	0.0038762	0.000590795	0.522517	0.000111304	0.918336	-0.000990346	0.322354	0.00995629	0.0237965	0.00179644	0.326155	0.00141038	0.474852	0.000243392	0.930453	-0.00318286	0.415537	0.00239025	0.0230623	0.000591412	0.540646	-0.000496104	0.550981	-0.00376402	0.300742	-0.00634054	0.22511	0.00463297	0.347569	-0.000167328	0.964786	-1.18474e-05	0.995042	0.000131713	0.947199	-0.000624039	0.795362	0.00749926	0.163269	0.00139507	0.625494	0.0147845	0.0858099	0.0030907	0.388529	0.00243437	0.635702	-0.00349138	0.0837881	0.00969832	0.0893609	-0.00440543	0.0314757	-0.00216905	0.374478	0.00300704	0.256929	0.000263077	0.90616	-0.00331673	0.243354	0.00221547	0.570977	-0.0126651	0.150541	-0.00395301	0.654303	-0.00101871	0.756296	0.00732114	0.0638806	-0.000975784	0.781566	-3.79864e-06	0.994509	0.000706744	0.343867	0.00373056	0.246113	-0.000100333	0.906136	0.00178773	0.445422	0.0016739	0.597974	0.00614466	0.0283078	-0.00224978	0.582093	-0.000511577	0.811035	0.00129977	0.671648	-0.00077394	0.786316	-0.00229708	0.463766	-0.00168987	0.615387	-0.0010381	0.60624	-0.000749915	0.701966	0.000184323	0.829595	-0.00205904	0.266909	0.00190003	0.199482	0.000426095	0.909904	0.00810945	0.136345	0.000742176	0.784342	-0.000866686	0.620184	-0.00378541	0.287021	0.000460668	0.721246	-0.000320448	0.682381	-0.00218021	0.235118	0.00155057	0.355581	0.000824879	0.58439	-0.00107542	0.472071	-0.0103661	0.0799827	0.00144011	0.321906	0.000616398	0.678523	0.000884862	0.658408	-0.00100359	0.373556	0.0113512	2.03915e-06	0.00125336	0.101819	-0.00894782	0.0488855	-0.0136072	5.01851e-08	0.00786527	0.00202309	0.000141764	0.755504	0.00556987	0.00140803	-0.000183319	0.878499	-0.000980684	0.750365	0.00277936	0.70934	0.00183656	0.702527	0.0112492	0.0119797	0.00444372	0.0591127	-0.000148248	0.972813	-0.00510544	0.0151024	-0.00160269	0.501706	0.000875965	0.519604	-0.00127855	0.276442	-0.000383116	0.921247	0.00402617	0.249688	0.000194024	0.78434	0.013262	0.00252099	0.00362808	0.553847	0.00427172	0.0583356	0.000701649	0.831847	0.00381617	0.233915	-0.00286435	0.457013	-0.00204608	0.597379	0.00163977	0.281504	-0.000204008	0.865871	-0.00144462	0.639706	-0.000695865	0.88202	-0.00129068	0.780295	-0.00330467	0.454639	5.2808e-05	0.982167	0.00178923	0.717501	0.000558024	0.763855	0.000856452	0.915326	0.00405122	0.632008	-0.000110676	0.9763	0.000332218	0.925124	-0.00927429	0.277202	0.0150023	0.142807	-0.0114807	0.149956	0.00378856	0.526158	-0.0157516	0.0324906	0.000934862	0.878507	-0.00876157	0.00270365	-7.72031e-05	0.985486	-0.000572354	0.893322	-0.00138198	0.922557	0.00492858	0.389942	0.00317044	0.582854	0.00621741	0.274393	0.0004174	0.957683	-0.0130343	0.0966911	0.00623842	0.375629	0.0129767	0.0985444	0.00215699	0.783751	-0.000165245	0.983134	-0.000728257	0.782504	0.00258995	0.513537	0.00694724	0.0335049	0.00423983	0.211239	-0.00126929	0.648579	0.00242119	0.493843	-0.00107954	0.566789	0.0142384	0.0202935	-0.000628792	0.917199	0.00156365	0.394729	-0.000231632	0.870991	-0.00124495	0.780317	0.00320321	0.668062	-0.00192899	0.381078	-0.000711973	0.728495	-0.00534515	0.0625494	0.00469426	0.129363	0.00279605	0.336949	0.00335669	0.2827	-0.00508622	0.123772	0.00133534	0.703494	0.00386032	0.163096	-0.00247427	0.347411	-0.00448249	0.119062	-0.00671989	0.0052845	-0.000837056	0.746011	-0.00470233	0.410617	0.00564691	0.0396769	-0.00646912	0.17402	0.00633363	0.0474033	-0.00373747	0.00984044	-0.000866594	0.780706	-0.00121036	0.771808	-0.00020728	0.959985	0.00950269	0.247348	3.25949e-05	0.99369	0.00388236	0.26958	0.0022229	0.185928	-0.00187899	0.644582	0.00348153	0.421817	-0.0516683	1.54881e-05	0.00111841	0.437494	0.00154031	0.153917
rs9875084	-0.00848229	0.481706	-0.00100991	0.872428	-0.00169979	0.811361	-0.010436	0.00598788	0.00655521	0.0550434	0.00349029	0.306451	0.00363467	0.27667	0.00629155	0.0616766	0.00446495	0.177363	0.00911601	0.0202138	0.0159339	0.000457863	0.00649856	0.157581	0.00802438	0.00798655	-0.00209619	0.53846	0.0113319	1.03253e-05	-0.0150991	6.26381e-06	-0.00164048	0.40964	0.000484615	0.841521	-0.00140038	0.401974	0.00512593	0.00219841	0.00519018	0.000167696	-0.00927543	0.0355596	0.00285977	0.0209118	0.00633493	0.0763904	0.00358342	0.330599	0.00684891	0.0438131	0.00394939	0.243361	0.00949795	0.00478617	0.00523075	0.121666	0.0016708	0.589882	-0.00014458	0.956383	0.00246178	0.472801	0.00659504	0.0263458	0.00145694	0.602738	0.00284323	0.232359	0.00420181	0.080845	-0.00735427	0.0447632	-0.0067843	0.036737	-0.00216091	0.522587	0.0108051	0.000194041	0.00719966	0.0342565	0.00179532	0.596927	-0.00649284	0.000859738	0.00537077	0.109619	0.00289998	0.15064	0.00630896	0.206431	0.00152588	0.703799	-0.00158715	0.690057	0.00266726	0.452812	-0.000141259	0.971854	-0.00676254	0.0908598	-0.00213667	0.316783	0.000569173	0.825315	-0.00202321	0.602208	0.00208561	0.492247	0.0070329	0.0370749	0.00275403	0.105242	0.003297	0.0486754	-0.00278948	0.0726667	-0.00048568	0.772925	0.00186607	0.265099	-0.00300865	0.0392948	-0.00485285	0.00396357	-0.000313173	0.810599	0.000143009	0.933565	-0.00640446	0.172238	-0.00229749	0.104517	-0.00177365	0.633167	0.00299044	0.0699293	0.00266236	0.0423285	-1.49268e-05	0.992274	0.00136845	0.335876	0.0028736	0.646027	0.00297869	0.251921	0.00324543	0.246341	-0.000128581	0.974073	0.00624902	0.259747	0.00566894	0.000145184	0.000899911	0.512408	-0.001023	0.386022	0.0022116	0.668057	0.00362144	0.625859	0.00249575	0.721657	0.00526662	0.330467	0.00566912	0.0362564	0.00013845	0.960883	0.0091372	0.00758128	-0.00273281	0.720498	0.00285068	0.483319	0.00424335	0.728569	0.0017864	0.725781	0.0190663	0.00903091	0.00198738	0.488495	0.00399402	0.622536	0.00192092	0.509347	0.000745128	0.829973	-0.000800733	0.831746	0.00537798	0.0893186	0.00155006	0.700907	0.00388772	0.484122	0.0137902	0.271375	0.026353	0.0362217	0.00305062	0.513139	0.00479578	0.393003	0.00522862	0.295468	-0.00152721	0.0515789	-0.00213161	0.0445154	-0.00398657	0.383031	0.000766579	0.526141	-0.00130486	0.695106	0.00172194	0.702712	0.00104567	0.792866	-0.00297821	0.60827	0.00297873	0.327536	-0.00477054	0.273625	-0.00263298	0.516453	0.00169534	0.703646	0.00212144	0.657255	0.00266048	0.35265	0.00157893	0.570873	-0.00085316	0.483547	0.00132676	0.614808	-0.000150592	0.942877	-0.00982067	0.0665236	-0.00852965	0.270101	-0.000104774	0.978317	-0.00046475	0.851681	-0.0167375	0.000927702	0.00303531	0.0980932	0.000545036	0.624327	0.00107661	0.679923	-0.000404288	0.865454	0.000742275	0.729168	0.00275297	0.195474	0.00757313	0.369917	4.04949e-06	0.998435	-0.000272919	0.89712	0.000337123	0.905569	0.00246943	0.123245	0.0143151	2.45415e-05	0.0016676	0.125325	0.00402506	0.532486	-0.0196215	3.0197e-08	0.0139658	0.000113539	0.00118346	0.0668774	0.000241982	0.922177	0.00174135	0.30654	-0.00435971	0.321457	-0.00333835	0.754404	0.00634041	0.355119	-0.00859951	0.177862	-0.000259331	0.938463	0.000523511	0.932735	-0.000902744	0.762215	0.00699085	0.0390903	0.00115081	0.551343	-0.00118814	0.475149	0.00243197	0.658006	0.0218817	1.01752e-05	-9.5221e-05	0.924628	-0.0120932	0.0538118	0.000197328	0.982009	0.00321413	0.318624	0.0127989	0.00645119	0.0186286	4.39318e-05	-0.0154281	0.00469218	-0.00844176	0.123998	0.00434569	0.0447516	0.00389006	0.0235247	-0.0117316	0.00740655	-0.0101966	0.126071	-0.00910189	0.166036	0.00164533	0.79342	0.0034348	0.306241	-0.00896611	0.201589	-0.00241456	0.360328	0.0118499	0.292263	-0.0389459	0.00108714	0.00207152	0.693334	0.00214581	0.666836	-0.00314921	0.792778	-0.00032908	0.981764	0.0197282	0.0784136	0.003915	0.642158	-0.0231162	0.0259737	-0.00207819	0.809578	-0.0102584	0.013452	0.0120892	0.0448198	0.010658	0.0785966	-0.0350455	0.0826817	0.0139531	0.0861436	-0.0199825	0.0146701	0.023796	0.00319016	0.00620508	0.57824	-0.00788592	0.478662	-0.0192745	0.053844	0.0234981	0.034926	-0.010951	0.325797	-0.00694238	0.531325	-0.00671097	0.0739382	-0.00350456	0.534366	0.00511832	0.271338	-0.0106749	0.0270635	-0.00185692	0.639624	0.00743203	0.140197	-0.000517145	0.847193	0.000578435	0.947102	0.0138826	0.109026	0.000871825	0.73901	0.000714353	0.724899	-0.000658926	0.917444	0.00491338	0.646588	0.00293471	0.348117	0.00190293	0.513578	-0.00686486	0.0921187	-0.00893914	0.0414415	0.000588625	0.886483	-0.00269568	0.542364	0.00158047	0.735742	0.00786978	0.113262	0.00925186	0.0182711	0.0105143	0.00481279	-0.00213431	0.600363	-0.000977555	0.775065	0.00716079	0.0508233	0.0120168	0.138426	0.000369763	0.924283	0.0205129	0.002402	0.00713625	0.114562	-0.000829812	0.686485	0.000529212	0.904698	-0.00446475	0.451134	0.00747916	0.2021	0.00565713	0.626344	-0.0187347	0.00135646	0.00630792	0.206506	-0.00026894	0.910337	-0.00972473	0.0921082	-0.00192375	0.755177	-0.0558112	0.00101251	0.00503261	0.0137729	0.00328691	0.0322427
rs2048592	-0.008041	0.504769	-0.000978094	0.876408	-0.00165243	0.816512	-0.0103987	0.0061682	0.00660351	0.0532689	0.00348714	0.306871	0.00365686	0.273734	0.0063387	0.0597444	0.00447122	0.176742	0.00918739	0.0192519	0.0159423	0.000454512	0.00644465	0.161042	0.00799862	0.0081883	-0.00204502	0.548409	0.0113491	1.00049e-05	-0.0150962	6.28535e-06	-0.00160446	0.419985	0.000457113	0.8504	-0.00140063	0.401873	0.00512612	0.00219689	0.00518123	0.000172023	-0.00928771	0.0353103	0.00288566	0.0197768	0.00639536	0.0736166	0.00358657	0.330167	0.00685588	0.0435924	0.00392738	0.245983	0.0095424	0.00459155	0.00520632	0.123405	0.0016405	0.596633	-0.000162751	0.950906	0.00250683	0.464723	0.00661817	0.0258182	0.00145277	0.603765	0.00283618	0.233503	0.00419278	0.08149	-0.00736103	0.0445601	-0.00676826	0.0371781	-0.00218358	0.518221	0.0107979	0.000195857	0.00720381	0.0341476	0.00182346	0.591177	-0.00649269	0.00085966	0.00533808	0.111785	0.00291732	0.148201	0.00624347	0.211167	0.00150617	0.707437	-0.00144449	0.716642	0.00261998	0.460844	-0.000109048	0.978269	-0.00677617	0.0901966	-0.0021109	0.322627	0.000541123	0.83379	-0.00203152	0.600714	0.00205553	0.498497	0.00701068	0.037671	0.00275654	0.104915	0.00330079	0.0484098	-0.00280422	0.0711592	-0.000490437	0.770756	0.001849	0.269481	-0.00300157	0.0397535	-0.00485525	0.00394453	-0.000307332	0.814061	0.000134562	0.937479	-0.00642424	0.170895	-0.00228757	0.106012	-0.00178158	0.631636	0.00299669	0.0693375	0.0026573	0.0427149	-1.84577e-05	0.990446	0.00136253	0.337938	0.00302142	0.629131	0.00309141	0.234389	0.00323212	0.248225	-0.000154243	0.968897	0.00620353	0.263173	0.00566375	0.000147165	0.000894957	0.514703	-0.00102338	0.385785	0.00218173	0.67224	0.00368057	0.620206	0.00266844	0.70326	0.00526662	0.330467	0.00564493	0.0370462	0.000113831	0.967832	0.0091372	0.00758128	-0.00273281	0.720498	0.00285068	0.483319	0.00424335	0.728569	0.0017864	0.725781	0.0190663	0.00903091	0.00195549	0.495469	0.00399402	0.622536	0.00187503	0.519487	0.000745128	0.829973	-0.000800733	0.831746	0.00537798	0.0893186	0.00155006	0.700907	0.00384302	0.489132	0.0137902	0.271375	0.026353	0.0362217	0.00301218	0.518434	0.00470879	0.401612	0.00519229	0.298803	-0.00152841	0.0513792	-0.00213414	0.0442482	-0.00397083	0.38488	0.00079129	0.512863	-0.00132341	0.690975	0.00175449	0.697349	0.0010746	0.787255	-0.00296131	0.610282	0.00296735	0.329355	-0.00474728	0.275938	-0.00265724	0.512566	0.00166256	0.709092	0.00207939	0.663605	0.00262772	0.358576	0.00155107	0.577663	-0.000857046	0.481526	0.00130281	0.621185	-0.000149193	0.943405	-0.00985219	0.065637	-0.00843576	0.275376	-0.000119642	0.975239	-0.000469543	0.850159	-0.0167385	0.000926269	0.00308782	0.0923946	0.000540419	0.627243	0.00105819	0.685084	-0.000424644	0.85874	0.000726482	0.734694	0.00274126	0.197352	0.00757313	0.369917	-3.46828e-06	0.99866	-0.000282352	0.893582	0.000339716	0.904843	0.0024641	0.124045	0.0142979	2.50837e-05	0.00166174	0.126646	0.003928	0.542403	-0.0196197	3.02523e-08	0.0139931	0.000110019	0.00118208	0.0671859	0.000228929	0.926361	0.00173113	0.309374	-0.00434168	0.323455	-0.00339592	0.750307	0.00632024	0.356644	-0.00860717	0.177475	-0.0002584	0.938683	0.000493374	0.936598	-0.000902829	0.762187	0.00703934	0.0377452	0.00114328	0.55394	-0.00118878	0.474885	0.00248987	0.650383	0.0218816	1.0166e-05	-0.000100432	0.920514	-0.0121967	0.0517806	0.00036559	0.966673	0.0032755	0.30943	0.0127951	0.00646606	0.0186354	4.3637e-05	-0.0153771	0.00482997	-0.00841038	0.125393	0.00435186	0.0444457	0.00388966	0.023537	-0.011723	0.00744912	-0.0102727	0.123264	-0.00910099	0.166077	0.00164878	0.792992	0.00340852	0.30995	-0.008695	0.215551	-0.00241191	0.360848	0.0118474	0.292362	-0.0388998	0.00110199	0.00207376	0.693018	0.00216537	0.663982	-0.00312446	0.79437	-0.000373651	0.979294	0.0197588	0.0779501	0.00392501	0.641305	-0.0231726	0.0256115	-0.0021186	0.805948	-0.0102407	0.0136101	0.0121626	0.043533	0.0107095	0.0771571	-0.0350455	0.0826817	0.0142245	0.0802014	-0.019922	0.0149705	0.023755	0.00324228	0.00651052	0.55966	-0.00795893	0.474583	-0.0191771	0.0550574	0.0234352	0.0354094	-0.0109674	0.325053	-0.00698576	0.528747	-0.0067853	0.0707765	-0.00358593	0.524883	0.00508648	0.274298	-0.0106442	0.0274967	-0.00188198	0.635089	0.0073788	0.143033	-0.000482491	0.857309	0.000504266	0.95387	0.0138445	0.109949	0.000847816	0.745929	0.000749095	0.712083	-0.000669049	0.916173	0.00491338	0.646588	0.00294307	0.346729	0.00191526	0.51084	-0.00691107	0.0899407	-0.00895503	0.0410783	0.000554091	0.8931	-0.00271655	0.539237	0.00158646	0.734774	0.00789655	0.112035	0.00926245	0.0181369	0.0104985	0.00487644	-0.00215518	0.596798	-0.000966223	0.777597	0.00714867	0.051209	0.0119927	0.139206	0.000361092	0.92605	0.0205251	0.00238687	0.00719372	0.111664	-0.00081737	0.690932	0.000521426	0.90609	-0.00447851	0.449721	0.00743694	0.204639	0.00581566	0.616683	-0.0187759	0.00132344	0.00624243	0.211243	-0.000290422	0.903202	-0.00971777	0.0923407	-0.00162408	0.792341	-0.0556396	0.00104907	0.0050141	0.0141201	0.00330933	0.0310769
rs2048591	-0.00159317	0.837906	0.00397471	0.323039	0.00886005	0.0517369	-0.0048749	0.0453128	0.00354185	0.106265	0.00347603	0.112629	0.00800834	0.000187001	0.00589052	0.00637749	0.00218288	0.30388	0.00682087	0.0067592	0.00712221	0.0145991	0.00852359	0.00392423	0.00340942	0.0795442	-0.00361483	0.0981128	0.00500236	0.00240372	0.00104282	0.626652	0.00194973	0.126555	0.00627264	5.46105e-05	-0.000333941	0.755226	0.00430968	5.97854e-05	0.00344968	9.62337e-05	-0.0115636	4.35044e-05	0.00206009	0.0094473	0.00328389	0.151681	0.00385197	0.102729	0.00387323	0.0754915	0.00400531	0.0651349	0.00359735	0.0957272	-0.00186314	0.390023	0.0058011	0.00351747	0.00359571	0.0339133	0.00162903	0.458854	0.00206531	0.27815	0.000259492	0.885082	0.00435121	0.00436754	0.00388624	0.0118238	-0.00544175	0.020597	1.15853e-05	0.995564	-0.00365694	0.0916345	0.00812857	1.23643e-05	0.000709315	0.745037	-0.00123464	0.570686	-0.00162855	0.192531	0.00175132	0.416	0.00179273	0.166052	0.00506696	0.113648	-0.0035625	0.165884	0.00195557	0.443196	0.00780328	0.00060953	0.004793	0.0617833	-0.00450691	0.078686	-0.00583726	1.93628e-05	0.00220497	0.182698	-0.00165669	0.505559	0.00108855	0.576297	0.00402844	0.0626388	0.00148229	0.174099	0.000526424	0.623644	-0.000315513	0.75166	-0.00209229	0.052701	0.00123688	0.249553	-0.00439352	2.70425e-06	-0.00334538	0.0019642	-0.00139985	0.0948669	4.47404e-06	0.996756	0.000529815	0.86044	-0.00239519	0.0083324	-0.00269335	0.259096	0.00405022	0.000129653	0.00153424	0.0682019	0.000156558	0.87421	-0.000374288	0.681438	0.00944103	0.0186417	0.00266502	0.109821	0.00245011	0.172876	6.73544e-05	0.978847	-0.000636449	0.858129	0.0042703	8.23787e-06	0.00083287	0.34423	-0.000846545	0.263943	-0.0025263	0.445663	-0.00409393	0.389908	0.00479205	0.286256	0.00192574	0.577176	0.00226829	0.191397	8.00662e-05	0.964711	0.003463	0.113861	0.00477035	0.32989	0.00258124	0.321362	0.0135543	0.0835728	0.00309194	0.343301	0.0097329	0.0374685	-0.00207643	0.258917	0.00918188	0.0772859	-0.00302024	0.105484	-0.00147172	0.508008	0.0022199	0.357846	0.00251385	0.215908	-0.00186852	0.47021	0.00314846	0.376724	-0.00499392	0.535279	0.00679584	0.399961	0.000273677	0.927071	0.00807256	0.0249073	0.00130982	0.682768	-0.000602378	0.230921	-0.000330562	0.626931	0.0013934	0.63442	0.000244839	0.752091	0.000985983	0.644081	0.00196545	0.496702	0.00546937	0.0321166	-0.00298427	0.422897	0.000724495	0.710103	-0.000572225	0.837693	-0.0015849	0.542262	-0.00108292	0.704575	-0.000397127	0.896882	0.000114071	0.95042	6.35535e-05	0.971597	-0.000129233	0.868422	-0.00116868	0.48908	0.00147936	0.272673	-0.00367565	0.283889	0.00350154	0.480185	0.000497989	0.840249	-0.000915268	0.565619	-0.00994605	0.00213585	0.00169346	0.149923	-9.45883e-05	0.894514	-0.00145719	0.383679	0.00109554	0.47369	0.000831653	0.544939	6.43376e-05	0.962338	-0.00552796	0.306033	0.00112507	0.395563	0.000257464	0.8492	0.000778807	0.66914	0.000178142	0.862331	0.0153112	2.00595e-12	0.00172534	0.013409	-0.00570969	0.167529	-0.0193684	1.59361e-17	0.0124928	7.24128e-08	0.000630372	0.128326	0.00474292	0.00283232	0.000630903	0.563515	-0.00265249	0.345337	0.000537214	0.937038	0.00399425	0.362268	0.00585604	0.151303	0.00379916	0.0769149	-0.000254285	0.948876	-0.00442145	0.0208618	0.00152845	0.481769	0.00112412	0.364251	-0.00156498	0.143632	0.000620883	0.860409	0.012466	9.16812e-05	0.00012605	0.845219	0.00592096	0.140143	0.00275498	0.622914	0.00480668	0.0194148	0.00583779	0.0523409	0.0103896	0.00037193	-0.00879755	0.012033	-0.00549695	0.118802	0.00294414	0.033703	0.00140613	0.201054	-0.00568892	0.0428945	-0.00444726	0.29772	-0.00471791	0.262986	-0.00180272	0.654267	0.00149047	0.488486	-0.0016618	0.712328	-0.000321598	0.849173	0.00567376	0.438371	-0.0131021	0.0892151	0.000779132	0.818495	0.00121386	0.706325	-0.00882292	0.256311	0.0120655	0.195749	-0.00103598	0.886587	0.00423301	0.437053	-0.0228306	0.000670819	0.000151989	0.978246	-0.011214	2.47018e-05	0.00541522	0.161501	0.00418051	0.282502	-0.0163192	0.213029	0.0101263	0.0527478	-0.00604927	0.250572	0.0157769	0.00235705	0.00317693	0.658607	-0.0135503	0.0588534	-0.00259383	0.68686	0.0203816	0.0045247	-0.00181805	0.80019	-0.00321558	0.652603	-0.0034022	0.157488	0.000259027	0.942948	0.00784696	0.00849282	-0.000836056	0.787002	-0.00183174	0.470996	0.00486171	0.132094	-0.00122007	0.478089	0.0122483	0.028352	0.00520997	0.344799	0.00158856	0.343536	-1.17541e-05	0.992793	-0.00131381	0.746725	0.00435002	0.524241	-0.000475641	0.81258	1.05019e-06	0.999551	-0.00717136	0.00605901	0.000330074	0.906744	0.00226494	0.392841	0.00152323	0.592244	-0.00398946	0.184894	0.00400159	0.210218	0.00659655	0.00883928	0.00199466	0.405306	-0.00440787	0.0922156	-0.0058743	0.00742152	0.00195217	0.406726	0.000759061	0.884019	0.0047655	0.0565454	0.0027462	0.526261	0.00834683	0.00410748	-0.00355561	0.00701201	-0.000419636	0.882338	-0.00290161	0.445201	0.00282126	0.453332	0.0101118	0.177854	-0.0075268	0.0449763	0.00506953	0.113463	0.00159732	0.296766	-0.0053746	0.147479	0.00219927	0.577602	-0.0655001	1.79541e-09	0.00280749	0.0323411	0.0025724	0.00893896
rs2048590	-0.00783441	0.515551	-0.00105218	0.867045	-0.00132168	0.852673	-0.010478	0.00574918	0.00659792	0.0532822	0.00343373	0.313963	0.0036836	0.269866	0.00628905	0.0615682	0.00431773	0.191723	0.00944316	0.016055	0.0160174	0.000422663	0.00613945	0.181456	0.00778476	0.0100076	-0.00194001	0.568839	0.0113935	9.08754e-06	-0.0152195	5.19234e-06	-0.00157226	0.429012	0.000443751	0.854611	-0.00149053	0.371974	0.0051639	0.0020203	0.00516364	0.000178898	-0.00954463	0.0304041	0.00281928	0.0226785	0.00627761	0.0788345	0.00340085	0.355418	0.00680614	0.0449756	0.00397012	0.24052	0.00942134	0.00510096	0.00504047	0.135507	0.00156796	0.612687	-0.00017504	0.947163	0.0023225	0.497859	0.00660993	0.0258868	0.00160174	0.566872	0.00279355	0.240237	0.00414857	0.0845178	-0.00713025	0.0515	-0.00670334	0.0388914	-0.00217087	0.520334	0.0109234	0.000162902	0.00702882	0.0385953	0.00197897	0.559627	-0.00662991	0.000659509	0.00514489	0.125061	0.00297893	0.139512	0.00566299	0.256376	0.00130218	0.745349	-0.00153867	0.698774	0.00255133	0.47226	0.000134465	0.973181	-0.00648049	0.104816	-0.00217114	0.308561	0.000558308	0.828455	-0.00190182	0.623908	0.00198234	0.513584	0.00719935	0.0326775	0.0027372	0.107095	0.00323362	0.0529762	-0.00278104	0.0733005	-0.000561107	0.738657	0.00184816	0.269323	-0.00297391	0.0414558	-0.00489125	0.00365844	-0.000268503	0.837075	2.50721e-05	0.98833	-0.00639999	0.172216	-0.00226675	0.10895	-0.00176014	0.635479	0.00308913	0.06097	0.0026633	0.0420863	-4.51878e-05	0.976595	0.001408	0.321657	0.0026581	0.670669	0.00308823	0.234459	0.0033273	0.234126	-0.000194421	0.960765	0.00615733	0.266293	0.00558495	0.000179747	0.000919882	0.502689	-0.00103798	0.378595	0.00242672	0.63762	0.00346587	0.640457	0.00244598	0.726746	0.00509092	0.34648	0.00572523	0.0342773	-8.58431e-05	0.97572	0.00894987	0.00885834	-0.00285537	0.708325	0.00311454	0.443425	0.00512083	0.675141	0.00189403	0.709781	0.0193158	0.00811994	0.00196229	0.493591	0.00370387	0.647807	0.00182673	0.52995	0.000715514	0.836512	-0.000620852	0.869056	0.00531977	0.0925956	0.00160119	0.691353	0.00401041	0.470016	0.0143417	0.25224	0.0263638	0.0359722	0.0028677	0.538337	0.00494584	0.377914	0.00518938	0.298645	-0.00153394	0.0503396	-0.00213281	0.0441956	-0.00388883	0.394354	0.000813587	0.500681	-0.00119848	0.718605	0.00192829	0.668794	0.00109366	0.783392	-0.0029744	0.608388	0.00279241	0.358239	-0.00454664	0.296317	-0.0026759	0.509243	0.00153714	0.729919	0.00192825	0.686446	0.00269222	0.346477	0.00164941	0.553432	-0.000794864	0.513538	0.00134368	0.609955	-0.000105056	0.9601	-0.00973665	0.0686209	-0.00827302	0.284317	-0.00042036	0.913084	-0.000441798	0.858795	-0.0167425	0.000914043	0.00309203	0.0916654	0.000565907	0.610779	0.00110433	0.671867	-0.000398111	0.867366	0.000904969	0.672649	0.00264394	0.213331	0.00761248	0.367046	-3.77982e-05	0.98538	-0.000315753	0.880987	0.000407624	0.88585	0.00245853	0.124601	0.0142187	2.74105e-05	0.00167868	0.122528	0.00418323	0.516174	-0.0197198	2.51203e-08	0.0138129	0.000133158	0.00117872	0.0677604	0.000232347	0.925206	0.00174182	0.306015	-0.00436803	0.320203	-0.00380538	0.721172	0.00606759	0.375877	-0.00828416	0.194042	-2.31393e-05	0.9945	0.000157107	0.979778	-0.00084451	0.776958	0.00705048	0.0372937	0.00109143	0.571754	-0.00118734	0.475026	0.00201108	0.714047	0.0219008	9.79192e-06	-7.39974e-05	0.941345	-0.0124461	0.0470003	0.000242403	0.977882	0.00339358	0.291872	0.01289	0.00605001	0.0185681	4.59847e-05	-0.015412	0.00470916	-0.00845622	0.123119	0.0042329	0.0504473	0.00380014	0.0268362	-0.0118312	0.00688626	-0.00992872	0.135993	-0.00905706	0.167728	0.00188113	0.764417	0.00344815	0.303907	-0.00876748	0.211347	-0.00231629	0.379753	0.012076	0.282826	-0.0391045	0.00103295	0.00209331	0.690174	0.00217595	0.662336	-0.00288512	0.80974	-0.00078226	0.956652	0.0194083	0.0832641	0.004069	0.629005	-0.0233495	0.0244586	-0.00198884	0.817557	-0.0100742	0.0151255	0.012426	0.0390339	0.0105285	0.0820615	-0.0352926	0.0803375	0.014128	0.0821222	-0.0199931	0.0145669	0.0240341	0.00288407	0.00676553	0.54425	-0.00786887	0.479451	-0.0191113	0.0558148	0.0233405	0.0360953	-0.0105945	0.341617	-0.00707117	0.523583	-0.0067782	0.0708612	-0.00381793	0.498112	0.00512371	0.270452	-0.0105559	0.0286887	-0.00184258	0.641939	0.00710686	0.158048	-0.000567688	0.832336	0.00102421	0.906401	0.0141297	0.102582	0.000898798	0.731033	0.000740141	0.71517	-0.000462588	0.941933	0.00478648	0.654864	0.00288154	0.356532	0.00176974	0.543156	-0.00698664	0.0862283	-0.00903722	0.0391121	0.000157529	0.969502	-0.00289089	0.513205	0.0012092	0.796094	0.0077632	0.117953	0.00912035	0.019897	0.0105937	0.00447274	-0.00208527	0.608479	-0.00108317	0.751329	0.00682104	0.0626306	0.0119703	0.139648	0.000232839	0.952241	0.0203821	0.00253977	0.00713053	0.114583	-0.000929729	0.650836	0.000363896	0.934332	-0.00447383	0.44989	0.00752222	0.199196	0.00527103	0.649882	-0.0186152	0.00144406	0.00566194	0.256463	-0.000283584	0.905388	-0.00957865	0.0968295	-0.00143794	0.815523	-0.0557433	0.00101719	0.00491318	0.0160909	0.00334675	0.0290992
rs2048589	-0.00134434	0.862948	0.00397704	0.322767	0.00888521	0.0510821	-0.00492181	0.0432835	0.00354662	0.1058	0.00347146	0.113107	0.00806004	0.000169907	0.00588879	0.00639394	0.00214039	0.313401	0.00680891	0.00685759	0.00711263	0.0147344	0.00850401	0.00400814	0.00338304	0.0819034	-0.0035952	0.0999566	0.00498178	0.00250559	0.00103122	0.630499	0.00193592	0.129271	0.00627731	5.39323e-05	-0.000326002	0.76087	0.00431425	5.87325e-05	0.00343692	0.000102158	-0.0115552	4.40749e-05	0.00205203	0.00973132	0.00327651	0.152611	0.00382713	0.104975	0.00384384	0.0777413	0.00397481	0.0672119	0.00354827	0.100347	-0.00183774	0.396527	0.00575593	0.00378311	0.00361637	0.0329043	0.00165874	0.450709	0.00206049	0.279282	0.00026494	0.882689	0.00438308	0.00409003	0.00390391	0.0114468	-0.00542945	0.0208873	1.96691e-05	0.992469	-0.00364012	0.0931422	0.00813619	1.21387e-05	0.000732486	0.737016	-0.00123992	0.569046	-0.00167032	0.181378	0.00169759	0.430458	0.00180077	0.164167	0.00510395	0.111042	-0.00358637	0.163068	0.00198006	0.437509	0.00779459	0.000618198	0.0047704	0.0630228	-0.00451381	0.0782311	-0.00584833	1.86724e-05	0.00223159	0.177477	-0.00166306	0.503933	0.00105911	0.586658	0.00405831	0.0607211	0.00146527	0.179105	0.00051883	0.628665	-0.000318845	0.74913	-0.0021009	0.0517393	0.00123859	0.24891	-0.00438457	2.83474e-06	-0.00334615	0.00195989	-0.00139654	0.0956573	-1.49851e-05	0.989135	0.000536781	0.858626	-0.00237701	0.00883846	-0.00269366	0.259051	0.0040499	0.000129847	0.00153902	0.0673532	0.000141783	0.885997	-0.000375452	0.680504	0.00944676	0.0185707	0.00268828	0.106757	0.00244958	0.172964	7.38855e-05	0.976796	-0.000630375	0.859467	0.00425449	8.9012e-06	0.000839284	0.340531	-0.000846339	0.264056	-0.00251257	0.448136	-0.00412165	0.386709	0.00480678	0.284779	0.00192995	0.576338	0.00226124	0.192783	7.60782e-05	0.966468	0.00346623	0.113529	0.00481151	0.325752	0.00262091	0.313985	0.0135048	0.0847096	0.00317259	0.330866	0.00980553	0.0360712	-0.00207642	0.258922	0.00922171	0.0760124	-0.00300684	0.107041	-0.00151612	0.495297	0.00220668	0.360721	0.00251699	0.215337	-0.00187156	0.469485	0.00319148	0.370242	-0.0048288	0.548858	0.00667333	0.40851	0.000315996	0.915834	0.00814535	0.0236328	0.00125565	0.695218	-0.000603033	0.230418	-0.000331807	0.625636	0.00142013	0.627935	0.000242945	0.753949	0.000976353	0.647323	0.0020133	0.486284	0.00552171	0.0305067	-0.00308164	0.407926	0.000721228	0.711352	-0.000627827	0.822176	-0.00163384	0.529865	-0.00113823	0.69025	-0.000467206	0.878817	0.000104121	0.95474	9.74021e-05	0.956483	-0.000130988	0.866653	-0.00115243	0.495145	0.00146904	0.276042	-0.00368404	0.282796	0.00353073	0.476536	0.000476584	0.84703	-0.000911633	0.567166	-0.00993019	0.00217129	0.00168812	0.151213	-9.47151e-05	0.894374	-0.00148336	0.375199	0.00109431	0.474188	0.000823392	0.548945	8.34377e-05	0.951169	-0.00548274	0.310013	0.0011177	0.398674	0.000258959	0.848337	0.000766688	0.673994	0.000187574	0.855123	0.0153096	2.01841e-12	0.00173441	0.0129307	-0.00568783	0.169169	-0.0193855	1.49539e-17	0.0125046	7.04448e-08	0.000628403	0.129529	0.00475643	0.00275504	0.000631766	0.562988	-0.00262344	0.350664	0.000428155	0.949803	0.00389708	0.374081	0.00591532	0.147207	0.0038164	0.0755953	-0.000254937	0.948747	-0.00443979	0.02034	0.00150076	0.48975	0.00111777	0.366973	-0.00156551	0.1435	0.000705242	0.841681	0.0124902	8.88529e-05	0.000127168	0.843866	0.00593745	0.139043	0.0028067	0.616404	0.00482291	0.0190063	0.00582526	0.052854	0.0104416	0.000347594	-0.00884556	0.0115738	-0.00554709	0.115477	0.00293523	0.0342485	0.00140382	0.201804	-0.00571163	0.0420752	-0.00448005	0.294182	-0.00474014	0.260754	-0.00183805	0.64795	0.00150782	0.483447	-0.00166698	0.711479	-0.000310884	0.854143	0.00572867	0.433932	-0.0133044	0.0843838	0.00077492	0.819459	0.00125787	0.696199	-0.00890161	0.252103	0.0120757	0.195379	-0.00106101	0.883867	0.00421364	0.439154	-0.0227999	0.000682129	0.000176009	0.974809	-0.0112632	2.27531e-05	0.00538139	0.164135	0.00418424	0.282071	-0.0163165	0.213108	0.0101159	0.0529875	-0.00590914	0.261706	0.0156315	0.00258535	0.00321335	0.654956	-0.0135696	0.0585009	-0.0025707	0.689515	0.0204111	0.00446801	-0.00183338	0.798549	-0.00323085	0.651073	-0.00345325	0.151355	0.000248641	0.945234	0.00786853	0.00831458	-0.000845931	0.78455	-0.00182289	0.473146	0.00485423	0.132695	-0.00123501	0.472722	0.0121799	0.0292487	0.00518345	0.347257	0.00155533	0.353734	-1.51559e-05	0.990708	-0.00131325	0.74683	0.0043679	0.522538	-0.000475707	0.812558	-3.00496e-05	0.987167	-0.00719647	0.00588472	0.000306167	0.913473	0.00221503	0.403367	0.0014722	0.604717	-0.00399571	0.184219	0.00401555	0.208644	0.00658786	0.00893088	0.00196415	0.412542	-0.0044118	0.0919267	-0.00589717	0.00719484	0.00194025	0.409606	0.000839159	0.871883	0.00475214	0.0572403	0.00273893	0.527364	0.00831374	0.00425744	-0.0035541	0.00703713	-0.000421411	0.881846	-0.00290215	0.445121	0.00284718	0.449199	0.00999244	0.183021	-0.00759909	0.0429598	0.00510652	0.11086	0.00159996	0.295971	-0.00541027	0.144819	0.00219051	0.579119	-0.065591	1.70624e-09	0.00279383	0.0331913	0.00258256	0.00867354
rs17026742	-0.020481	0.414475	-0.0186122	0.152321	-0.0266261	0.0704784	0.00184288	0.815743	0.00249742	0.725906	-0.00640438	0.368541	0.00166672	0.810818	-0.000222522	0.974688	-0.00424078	0.538416	-0.00538986	0.510122	-0.00296741	0.75421	0.00657563	0.493618	-0.0112715	0.074502	0.00133757	0.850482	-0.012795	0.0168304	0.00709302	0.308133	-0.00499146	0.228515	-0.0135627	0.00722433	0.00227875	0.511952	-0.0029629	0.395633	0.00444836	0.121606	-0.00301004	0.743167	0.00183779	0.475917	-0.0112653	0.129585	-0.00807156	0.291899	-0.00215505	0.760834	0.00818471	0.245732	-0.000595441	0.932317	0.00111138	0.874484	-0.00793714	0.218878	-0.00575973	0.295518	-0.00418762	0.55774	0.00650284	0.293085	0.0132019	0.0236017	0.00868234	0.0799392	0.00314468	0.530586	0.00677776	0.374409	-0.0168954	0.0125787	-0.00614037	0.383025	0.0118745	0.0493191	-0.0133038	0.0603534	0.00563301	0.425664	-0.0187027	4.05854e-06	0.00325306	0.641906	0.00524847	0.211825	-0.0135365	0.193142	0.0146465	0.0788987	0.00567815	0.492034	0.00734192	0.319819	-0.0126129	0.129313	-0.0143853	0.083281	0.00795769	0.0728522	0.00720189	0.180001	0.0165392	0.0404131	-0.00984021	0.120312	0.00555653	0.429257	-0.00428606	0.22578	0.00243532	0.48459	0.000288722	0.928962	-2.78043e-05	0.993676	-0.000978147	0.779293	-0.0075571	0.0129207	-0.00996326	0.00454805	0.000950996	0.726536	-0.00143657	0.687889	0.00533247	0.583704	-0.00639723	0.0298024	-0.00292787	0.705437	0.0026503	0.440661	0.00491134	0.0722122	0.000982634	0.759621	8.81614e-05	0.976074	0.00438464	0.734326	0.00852175	0.112843	0.0034351	0.555435	0.0122938	0.135421	0.0109942	0.341034	0.00357675	0.250415	0.00140496	0.620825	-0.00573655	0.0195282	0.000619253	0.953996	0.0124812	0.416262	-0.00106664	0.941242	-0.0205043	0.0672739	-0.00593015	0.288811	0.00259821	0.657733	-0.00937447	0.187013	-0.00408204	0.796925	-0.00259194	0.758088	-0.0327854	0.196049	-0.0123493	0.243106	-0.00546412	0.718602	-0.00230366	0.697747	0.0134368	0.425079	-0.00558866	0.352847	-0.00710866	0.324024	0.000678479	0.930906	0.00913039	0.164844	0.0171832	0.0396679	0.0263291	0.0218823	-0.0169878	0.500978	0.0194746	0.441003	0.0172705	0.0731049	0.00260207	0.822624	-0.00856779	0.40713	-0.000157026	0.922864	0.0026738	0.222242	0.00846042	0.370382	0.00485303	0.0522588	0.0125567	0.0681005	0.00499724	0.592057	-0.00902018	0.273173	-0.000581304	0.961388	0.00767853	0.221906	0.00184726	0.837578	-0.0125755	0.133894	0.0118549	0.198107	0.0107067	0.278708	0.00146544	0.804334	-0.00294809	0.608459	0.00234643	0.350562	-0.00240406	0.658722	0.00120034	0.783934	0.0170345	0.123542	-0.0149422	0.350395	-0.000511782	0.948789	0.00701169	0.172254	0.00849322	0.416251	0.000687439	0.856199	0.00199498	0.385861	0.00368068	0.495051	0.00589387	0.231963	-0.00388733	0.380525	0.00446748	0.309445	0.00445167	0.799078	-0.00311641	0.468451	0.00381784	0.385041	0.00571341	0.334561	0.00123239	0.711781	0.00932179	0.187268	0.000745486	0.742182	0.00019036	0.988689	-0.00703002	0.342012	0.00401865	0.594006	-0.00192996	0.152401	-0.000666868	0.897181	-0.000906799	0.798237	-0.021832	0.0175091	0.00640578	0.7715	0.0194025	0.175849	-0.0161105	0.22546	-0.0108978	0.121253	0.00957748	0.460108	-0.011002	0.0767427	0.00294209	0.676726	-0.0020292	0.614228	0.00707085	0.0415983	-0.0150724	0.188005	0.00119327	0.908015	-0.00310742	0.138513	-0.0359841	0.00582809	-0.0214684	0.238717	-0.00451015	0.497862	0.00755024	0.440037	0.00180243	0.849473	0.0136172	0.233398	0.0150006	0.19176	0.00121659	0.78713	0.00578315	0.105933	-0.00626086	0.492594	0.016082	0.246499	0.000890004	0.948141	0.00777996	0.551866	0.00666014	0.341316	0.0176227	0.229591	-0.0129311	0.0185598	-0.00738898	0.75497	0.0106022	0.671781	0.0291939	0.00816357	-0.0160976	0.124243	-0.0295438	0.239362	0.0498652	0.0975013	-0.02121	0.366043	-0.016725	0.345204	-0.00235559	0.914105	-0.0046807	0.79603	-0.000759749	0.92973	0.00273218	0.826679	-0.0234986	0.0611206	-0.00861905	0.842216	-0.014112	0.407178	-0.0247406	0.149308	0.0357084	0.0344468	0.0291818	0.215297	0.0590073	0.0120058	0.0439487	0.0370859	0.0199443	0.395658	-0.0114426	0.626878	0.0307249	0.189287	-0.00112464	0.885773	-0.0136512	0.247466	-0.00132319	0.891496	0.000240473	0.980956	-0.00147996	0.857688	-0.00101605	0.922885	0.00163539	0.76986	-0.0336733	0.065123	0.0188271	0.293339	0.00597481	0.272913	0.00436523	0.302049	-0.0101654	0.439799	0.0210382	0.340286	0.00424228	0.514887	0.00271879	0.654103	0.0137445	0.10549	-0.0172927	0.0592086	-0.00581938	0.499991	0.0123839	0.181123	0.00691284	0.47965	-0.0106259	0.30631	-0.0115997	0.156913	0.00692308	0.374335	0.00752485	0.380126	0.00813358	0.25375	0.0107547	0.158051	-0.0172348	0.307948	-0.0117772	0.145787	0.00692123	0.622534	-0.00614865	0.513932	0.00201166	0.638701	-0.0125257	0.173932	0.00973206	0.42966	0.00785897	0.519448	-0.00875687	0.717628	0.0161665	0.184871	-0.0135375	0.193109	0.015493	0.00169835	-0.00575349	0.63278	0.00500279	0.695607	0.0433462	0.22026	0.0045759	0.283461	0.00068248	0.830787
rs7640868	-0.00774597	0.520669	-0.000991222	0.874743	-0.000973027	0.891306	-0.0103539	0.00637268	0.00637028	0.0621488	0.00327716	0.336725	0.00362389	0.277887	0.00619474	0.0656705	0.00436301	0.187262	0.00954928	0.0149415	0.0157935	0.000511023	0.0062369	0.174788	0.00793742	0.00866374	-0.00220109	0.518151	0.0112891	1.10511e-05	-0.0152516	5.00069e-06	-0.00163976	0.409642	0.000472618	0.845327	-0.0015143	0.364581	0.0050897	0.0023522	0.00515217	0.000185962	-0.00934569	0.0341081	0.0028488	0.0213505	0.00639796	0.0733838	0.00351603	0.339547	0.0066119	0.0515421	0.00401322	0.235628	0.00943278	0.00506397	0.00499063	0.139562	0.00144671	0.640559	-0.000244771	0.926194	0.00225779	0.510072	0.00636431	0.032008	0.00145943	0.601958	0.00264888	0.265642	0.00404033	0.0930729	-0.00729576	0.0464016	-0.00672357	0.0383798	-0.00209475	0.535219	0.0108491	0.000181494	0.00676247	0.0466637	0.00204536	0.546682	-0.00655043	0.000768855	0.00497881	0.137855	0.00279637	0.165583	0.00530846	0.287536	0.00133284	0.739645	-0.00151424	0.703412	0.00265758	0.454149	2.27436e-05	0.995464	-0.006329	0.113297	-0.00217225	0.308455	0.000628321	0.807413	-0.00191272	0.622036	0.00205479	0.498475	0.00731528	0.0300372	0.00268435	0.114189	0.00328824	0.049177	-0.00276703	0.0748687	-0.000597698	0.722402	0.00178084	0.287331	-0.00291681	0.0456004	-0.00484199	0.00402939	-0.000332746	0.798926	7.67297e-05	0.964311	-0.00670899	0.152632	-0.00233089	0.0994217	-0.00180892	0.626279	0.00301367	0.0676633	0.00264695	0.0434418	-7.78364e-05	0.959712	0.00137692	0.33262	0.00301893	0.629252	0.00313314	0.227909	0.0033357	0.23305	-0.000120065	0.975769	0.00644601	0.244626	0.00558023	0.000183072	0.000937218	0.494843	-0.00103671	0.379283	0.00254765	0.621029	0.0044541	0.548509	0.00281891	0.687247	0.00537469	0.32022	0.00578282	0.0325707	0.000150129	0.957565	0.00894797	0.00889246	-0.00286046	0.707915	0.00290269	0.475186	0.00499954	0.6825	0.00188454	0.711253	0.0192827	0.00824842	0.00210717	0.462423	0.00337815	0.677037	0.00196319	0.499847	0.000554119	0.873068	-0.000690261	0.854614	0.00531318	0.0930798	0.00147175	0.715259	0.0039021	0.482266	0.0136275	0.276886	0.0259521	0.0390712	0.00279285	0.549149	0.00507603	0.365679	0.00503239	0.313699	-0.00158812	0.0428275	-0.00211359	0.0462279	-0.00393583	0.388854	0.000768717	0.52476	-0.00126164	0.704568	0.00217717	0.629219	0.000932571	0.814739	-0.0031953	0.582176	0.00281319	0.354866	-0.00473838	0.276608	-0.00271	0.504029	0.00124737	0.779446	0.00172315	0.718398	0.00257446	0.36817	0.00169418	0.542879	-0.000767751	0.528173	0.00134266	0.610371	-0.000221621	0.915981	-0.0097996	0.0669589	-0.00826959	0.284718	-0.000203249	0.957928	-0.000263265	0.915604	-0.0169473	0.000793862	0.00292741	0.110434	0.00060776	0.584801	0.00111872	0.66797	-0.000396384	0.867988	0.000714912	0.738645	0.00266419	0.210028	0.0077709	0.357315	-0.000174758	0.93251	-0.000335908	0.873499	0.000442752	0.876136	0.00238315	0.136726	0.0141703	2.93934e-05	0.00159747	0.141833	0.00434554	0.500174	-0.0195974	3.10163e-08	0.0137128	0.000149897	0.0011793	0.0677324	0.000287759	0.907475	0.00175053	0.303783	-0.00445189	0.311149	-0.00479953	0.652711	0.00651192	0.342062	-0.00838847	0.18863	-0.000292633	0.930553	0.000592379	0.923882	-0.00089129	0.765043	0.00712957	0.0352825	0.000987682	0.608982	-0.00122755	0.460344	0.00226788	0.679533	0.021838	1.04429e-05	-5.36542e-05	0.957468	-0.012451	0.0469957	0.000448091	0.959141	0.00330989	0.304257	0.0128215	0.00634867	0.0183794	5.53333e-05	-0.0154023	0.00475698	-0.0086308	0.115757	0.00418195	0.0533859	0.00384035	0.025332	-0.0116278	0.0079405	-0.009774	0.142395	-0.00929619	0.156996	0.00166019	0.791505	0.00319427	0.341099	-0.00872156	0.213993	-0.00232964	0.377251	0.0115541	0.304327	-0.0390992	0.00103443	0.0020752	0.692727	0.00216345	0.664166	-0.0021852	0.85531	-0.00144569	0.919983	0.020064	0.0733712	0.00359806	0.669234	-0.0235069	0.0235157	-0.00198985	0.817471	-0.0102138	0.0138083	0.0122643	0.0417214	0.0102782	0.0897042	-0.0356501	0.0774777	0.0141421	0.0819741	-0.0200855	0.0141666	0.0238591	0.00311036	0.00686333	0.538636	-0.00753086	0.498729	-0.0189012	0.0586812	0.0231145	0.0380255	-0.0100436	0.36753	-0.00739478	0.504956	-0.00684211	0.0683663	-0.00354238	0.529858	0.00529086	0.255343	-0.0106322	0.0276259	-0.00197973	0.617511	0.006777	0.178449	-0.000662565	0.804927	0.00110195	0.899391	0.0138005	0.111003	0.000951622	0.716001	0.000818194	0.686785	-0.00034595	0.956578	0.00427766	0.689642	0.00278193	0.373582	0.00178028	0.540912	-0.00676771	0.0966714	-0.00879986	0.0446493	-1.59452e-05	0.996913	-0.00278469	0.528968	0.00118473	0.800209	0.00734221	0.139408	0.00902106	0.0213389	0.0104959	0.00487363	-0.00195475	0.631229	-0.00109523	0.748745	0.00660262	0.071609	0.0119872	0.139238	0.000210445	0.956845	0.0197908	0.00339095	0.00698142	0.122535	-0.00104521	0.611016	0.000195387	0.964726	-0.00452207	0.445194	0.00728002	0.214226	0.00615751	0.596249	-0.0185145	0.00153863	0.00530742	0.28763	-0.000290302	0.903195	-0.00965104	0.0944634	-0.00120241	0.845394	-0.0553086	0.0011189	0.00495105	0.015337	0.00323579	0.0349513
rs7640869	-0.00821097	0.496296	-0.000777709	0.901609	-0.000941687	0.894829	-0.0102111	0.00716405	0.00615753	0.0715326	0.00318913	0.35009	0.00358838	0.282846	0.00616416	0.0671395	0.00442256	0.181516	0.00944589	0.0161127	0.0155313	0.000636328	0.00606054	0.187521	0.00799271	0.00824136	-0.00215363	0.527405	0.0112445	1.20804e-05	-0.0151665	5.7059e-06	-0.00163923	0.410007	0.000564125	0.815957	-0.00148542	0.374014	0.00509562	0.0023356	0.00516812	0.000178818	-0.00930264	0.035021	0.0029088	0.0188147	0.00649903	0.0690758	0.00355986	0.333772	0.00657423	0.0529962	0.00397255	0.240623	0.00940879	0.00519774	0.00504749	0.135288	0.0013505	0.663079	-0.000224082	0.932448	0.0022662	0.508692	0.0063841	0.0315563	0.00142574	0.610535	0.00259342	0.276003	0.00405325	0.092182	-0.00723418	0.0483764	-0.00665651	0.0404456	-0.0021284	0.528873	0.0109113	0.000167751	0.0067891	0.0459065	0.00218878	0.519117	-0.00655574	0.000765622	0.00487316	0.146595	0.00276297	0.170891	0.00556624	0.26499	0.000965771	0.809802	-0.0016232	0.683338	0.00276567	0.43623	0.000138581	0.972383	-0.00642854	0.10791	-0.00224438	0.292848	0.000766513	0.766283	-0.00209578	0.589285	0.00220986	0.466842	0.00712564	0.0346538	0.0026307	0.121781	0.00327933	0.0499003	-0.00281693	0.0699057	-0.000635429	0.705801	0.0017593	0.293427	-0.00297594	0.0414849	-0.00490839	0.00356912	-0.000393684	0.763225	-1.16043e-05	0.994603	-0.00659131	0.160143	-0.00237409	0.0934609	-0.00198596	0.593088	0.00301833	0.0673649	0.00255975	0.0509365	-9.66624e-05	0.950001	0.00143451	0.312989	0.00288717	0.644429	0.00319469	0.219087	0.00335642	0.230439	-8.92158e-05	0.982005	0.00659353	0.234275	0.00558188	0.000183494	0.000926802	0.499821	-0.00102575	0.384627	0.00240417	0.641023	0.00392938	0.596735	0.00237353	0.734728	0.00544027	0.314424	0.00585435	0.0305469	0.000209308	0.940887	0.00879795	0.0101291	-0.0027451	0.719274	0.00303327	0.45571	0.00535165	0.661604	0.00192809	0.70498	0.0192814	0.00827666	0.00212612	0.458582	0.0036047	0.656847	0.00199864	0.492308	0.000437677	0.899616	-0.000509736	0.892404	0.00529986	0.0940228	0.00163449	0.685472	0.00371442	0.503751	0.013393	0.285535	0.0253956	0.0435951	0.00294821	0.527317	0.00501306	0.371847	0.00491766	0.325055	-0.00160261	0.0410441	-0.00214423	0.0432375	-0.00380603	0.404874	0.000808066	0.503932	-0.00124617	0.708132	0.002285	0.612478	0.000993916	0.802873	-0.0032417	0.576861	0.00285051	0.348708	-0.00466904	0.283889	-0.0028123	0.488241	0.00148346	0.739201	0.00167223	0.726485	0.00247448	0.387251	0.00166193	0.550744	-0.000730918	0.548308	0.00136068	0.605727	-0.000292024	0.889491	-0.0100657	0.0599781	-0.00848391	0.272615	-0.000121023	0.974951	-0.000293147	0.906104	-0.0168861	0.000833374	0.00289943	0.114025	0.000613059	0.581681	0.00106392	0.683449	-0.000397255	0.867753	0.000664247	0.756652	0.00268104	0.207338	0.00759804	0.368297	-0.00019053	0.926469	-0.000370576	0.860636	0.000283867	0.920434	0.0023585	0.141016	0.0143657	2.29799e-05	0.00162978	0.134129	0.00406041	0.528903	-0.0194497	3.98942e-08	0.0135005	0.000190945	0.001173	0.0693417	0.000273442	0.9121	0.00177937	0.296108	-0.00412476	0.348167	-0.0048897	0.646796	0.00643427	0.347976	-0.0084237	0.186904	-0.000352091	0.916512	0.000460442	0.940815	-0.000926418	0.75618	0.00708282	0.0365883	0.00101042	0.600932	-0.00126365	0.447497	0.00246869	0.653111	0.0217465	1.14901e-05	-4.78027e-05	0.962121	-0.0124819	0.0465368	0.000168224	0.984661	0.0032726	0.309889	0.0127256	0.00677509	0.018386	5.53839e-05	-0.0152835	0.00510602	-0.00861943	0.116369	0.00423711	0.0504128	0.00378032	0.0277761	-0.0116784	0.00770185	-0.00971816	0.144865	-0.00922835	0.160231	0.00187317	0.765592	0.00302022	0.368265	-0.00866226	0.217337	-0.00222809	0.398608	0.0115616	0.304312	-0.0389197	0.00110029	0.00242713	0.644197	0.00172864	0.728848	-0.00213559	0.858669	-0.00110668	0.938752	0.0204058	0.0688196	0.00359745	0.669513	-0.0232072	0.025454	-0.00244257	0.777097	-0.0102221	0.0137664	0.012115	0.044394	0.010181	0.0929671	-0.0353166	0.0804485	0.0140356	0.0844255	-0.0205456	0.012135	0.0241413	0.00278619	0.00702827	0.528969	-0.00759775	0.494973	-0.0189734	0.057752	0.0231728	0.037565	-0.00995368	0.371892	-0.00789231	0.476782	-0.00675146	0.0722175	-0.00351905	0.53274	0.00545632	0.240961	-0.0104924	0.0297986	-0.00182727	0.644981	0.0069927	0.165187	-0.000719296	0.788684	0.00120079	0.890483	0.0136449	0.115292	0.000901334	0.730504	0.000731475	0.718585	-0.000457626	0.942609	0.00416293	0.697703	0.00284331	0.363353	0.00179027	0.538832	-0.00697175	0.0871786	-0.00872255	0.0466562	5.59596e-05	0.989173	-0.00275875	0.532999	0.00132748	0.776839	0.00741853	0.135518	0.00905976	0.0208453	0.0104249	0.00519049	-0.00203474	0.617472	-0.00124892	0.71506	0.00641992	0.079967	0.011649	0.150938	0.000125457	0.974279	0.0194485	0.00400331	0.00679944	0.132822	-0.00099309	0.629069	0.000197973	0.964276	-0.00455628	0.441953	0.0070213	0.231158	0.00534957	0.645576	-0.0184224	0.00163312	0.00556519	0.265079	-0.000375374	0.875083	-0.00957083	0.0974087	-0.00130754	0.832149	-0.055497	0.00108164	0.00496841	0.0150315	0.00323799	0.034906
rs7640880	-0.00718299	0.55079	-0.000896168	0.886402	-0.00131121	0.853552	-0.00995453	0.00856438	0.00665096	0.0509439	0.0035855	0.292104	0.00435158	0.191532	0.00590904	0.0784172	0.00420286	0.202891	0.00956758	0.0145133	0.0154198	0.000671829	0.00623811	0.173732	0.00789041	0.00891249	-0.00212361	0.532015	0.0114535	7.81807e-06	-0.0151355	5.62136e-06	-0.00156574	0.430012	0.00046681	0.846846	-0.0013513	0.417352	0.005211	0.00179865	0.00525097	0.000134503	-0.00958123	0.0294568	0.00287706	0.0198039	0.00674143	0.0586201	0.00334708	0.362144	0.00669725	0.0480626	0.00363689	0.281332	0.00921171	0.00607404	0.0046722	0.165612	0.00144869	0.639311	-3.54048e-05	0.989284	0.00253553	0.458381	0.00661587	0.02546	0.00157154	0.573443	0.00286905	0.226839	0.00417229	0.0821437	-0.00685827	0.0605578	-0.00668144	0.0391476	-0.00225076	0.504252	0.0110636	0.000129968	0.00636936	0.0603607	0.00242939	0.472999	-0.00652782	0.000778961	0.00453806	0.175204	0.00253994	0.206813	0.00539967	0.278196	0.00095276	0.811798	-0.00196979	0.619608	0.00332284	0.348215	0.000383725	0.923417	-0.00619181	0.120469	-0.00252996	0.234436	0.00084094	0.743662	-0.00186319	0.630281	0.00204949	0.498617	0.00731106	0.0297436	0.00271979	0.108651	0.00322444	0.0531814	-0.00271823	0.0794322	-0.000514398	0.759255	0.00171677	0.303889	-0.00287772	0.0480499	-0.00485296	0.00386293	-0.000306296	0.814175	9.56484e-05	0.955416	-0.00602679	0.197803	-0.00237931	0.0918314	-0.00201936	0.585833	0.00304738	0.0640155	0.00259944	0.0468197	-6.82433e-05	0.964589	0.00142804	0.313903	0.00232993	0.708854	0.00273591	0.2913	0.00334458	0.230893	-0.000213422	0.956858	0.0065112	0.238964	0.00565917	0.000142821	0.000873281	0.523798	-0.00108453	0.356749	0.00231311	0.652884	0.00325365	0.660456	0.00274708	0.694192	0.00508742	0.34573	0.00589762	0.0289162	6.81156e-05	0.980694	0.00934592	0.00616381	-0.00250305	0.742488	0.00323324	0.425365	0.00647609	0.595416	0.00279892	0.581645	0.0194432	0.00759806	0.00189787	0.507091	0.00398034	0.622838	0.00175366	0.545783	0.000852407	0.805459	-0.000772854	0.837103	0.00546597	0.0834134	0.00141693	0.724828	0.0033868	0.54103	0.0141209	0.259074	0.0256007	0.0414299	0.00286732	0.537626	0.00485189	0.386151	0.00474663	0.340852	-0.00158891	0.0422555	-0.00216431	0.0407763	-0.00424086	0.352064	0.000910068	0.450435	-0.00127371	0.70123	0.00238554	0.595945	0.00146306	0.712543	-0.00360207	0.534166	0.0028438	0.34857	-0.00523071	0.22871	-0.00297016	0.462966	0.000680399	0.878319	0.00125201	0.792857	0.00256427	0.36898	0.00162719	0.558042	-0.00063661	0.600113	0.0012374	0.637863	-0.000261234	0.9008	-0.00994244	0.0624809	-0.00840363	0.275927	-0.00061674	0.872534	-0.000430774	0.86203	-0.016758	0.000884894	0.00285778	0.118331	0.000723276	0.514586	0.00123803	0.634247	-0.000679675	0.775145	0.000421155	0.843828	0.00250398	0.237689	0.00844375	0.316166	-0.00020111	0.922178	-0.000363146	0.86302	0.000357238	0.899681	0.00236579	0.138666	0.0143292	2.28561e-05	0.00169923	0.117284	0.00351661	0.584475	-0.0195249	3.23567e-08	0.0136591	0.000153438	0.00113726	0.077418	0.000517244	0.834132	0.00190452	0.26209	-0.00414446	0.344499	-0.00459471	0.665817	0.00586201	0.391177	-0.00828369	0.193161	-0.000541962	0.871448	0.000224165	0.971084	-0.00121127	0.683916	0.00703873	0.0372304	0.00110183	0.567324	-0.00144836	0.382559	0.00200828	0.713826	0.0216415	1.19272e-05	1.27744e-05	0.989845	-0.0125303	0.0451118	0.000451684	0.958718	0.00351848	0.273708	0.0131739	0.00494341	0.0183114	5.66984e-05	-0.0138811	0.0107712	-0.00763157	0.163341	0.00436316	0.0433782	0.00386518	0.024076	-0.0113189	0.00959879	-0.0101554	0.126415	-0.00968151	0.139398	0.00223225	0.721517	0.00316586	0.344072	-0.00894624	0.201242	-0.00248096	0.345731	0.0125983	0.261978	-0.040228	0.000714401	0.00218995	0.67591	0.00189083	0.703644	-0.00154909	0.896914	-0.00266809	0.852569	0.0189595	0.0898536	0.00473531	0.573017	-0.0233832	0.023906	-0.00173358	0.840254	-0.0105238	0.0109696	0.0127539	0.0338145	0.0106974	0.0767234	-0.0363307	0.0715941	0.0138551	0.0875488	-0.0199508	0.0145721	0.0248932	0.00198349	0.00532088	0.632887	-0.00813801	0.463845	-0.0192847	0.0532505	0.0223739	0.0441955	-0.0108049	0.331355	-0.00767539	0.488044	-0.00683341	0.0681234	-0.0038853	0.489903	0.00539765	0.244837	-0.0107956	0.0250085	-0.00196687	0.619037	0.00690549	0.169413	-0.000868069	0.745706	0.000653872	0.940094	0.0133334	0.123029	0.000807573	0.756999	0.000732059	0.717678	0.000433207	0.945517	0.00419805	0.694694	0.00272331	0.382615	0.00148311	0.609651	-0.00679347	0.0946223	-0.00864269	0.0481542	4.45114e-05	0.991367	-0.00233716	0.596509	0.00139103	0.765904	0.00721995	0.145317	0.00877744	0.0248185	0.0104382	0.00502652	-0.00250045	0.538241	-0.00138701	0.684307	0.00710317	0.0520563	0.0118332	0.14345	0.000378472	0.922297	0.0202938	0.00260018	0.0074021	0.100787	-0.00115923	0.571767	-0.000229008	0.958563	-0.00416095	0.481394	0.00763879	0.191495	0.00786576	0.497848	-0.0191018	0.00105073	0.00539863	0.278289	-0.000507034	0.831396	-0.00990906	0.0851342	-0.00194937	0.751356	-0.056385	0.00086815	0.0050404	0.0133378	0.00325511	0.0334888
rs9810538	-0.00790638	0.511587	-0.00121537	0.84663	-0.00142765	0.840979	-0.0106014	0.00519242	0.00646544	0.0581941	0.00333426	0.328084	0.00375109	0.26109	0.00628231	0.061793	0.00430021	0.193439	0.00960071	0.0143527	0.0158126	0.00049925	0.0064255	0.161879	0.00789188	0.00901585	-0.00203487	0.550009	0.0113119	1.04839e-05	-0.0151516	5.69664e-06	-0.00157141	0.429166	0.000492018	0.83897	-0.00149731	0.369699	0.00518894	0.00191673	0.00518502	0.000167631	-0.00952745	0.0306705	0.0028426	0.0215545	0.0062219	0.0814641	0.00332202	0.366576	0.00671572	0.0478544	0.00395613	0.242084	0.00934563	0.00545845	0.00521133	0.122679	0.00154119	0.618693	-0.00019955	0.939765	0.00219138	0.522352	0.00656893	0.0267913	0.00149474	0.592983	0.00275313	0.247011	0.0041199	0.0866229	-0.007128	0.0515252	-0.00673324	0.0379887	-0.00230229	0.495311	0.0108283	0.000185147	0.0069484	0.0408323	0.00211382	0.533102	-0.00671409	0.00056091	0.00504923	0.132153	0.00292259	0.147068	0.00532791	0.285492	0.00137017	0.732498	-0.00144475	0.716283	0.00253723	0.474621	9.19616e-05	0.981653	-0.00654201	0.101488	-0.00218518	0.305343	0.000455222	0.859734	-0.00186824	0.629974	0.00202734	0.50399	0.00716143	0.0335693	0.00282392	0.0963555	0.00326627	0.0505761	-0.00278316	0.0730226	-0.000539942	0.748126	0.00184761	0.269366	-0.00290905	0.0460565	-0.00483938	0.00402762	-0.000213263	0.870232	8.54232e-05	0.960248	-0.00619735	0.186142	-0.00223124	0.114534	-0.00164965	0.656787	0.00311559	0.0587387	0.00265235	0.0428947	1.95329e-05	0.98988	0.00140191	0.323635	0.00287483	0.645503	0.00319183	0.21902	0.00337741	0.22703	-0.000168094	0.966065	0.00632788	0.253145	0.00558558	0.000178937	0.000912238	0.506142	-0.00104332	0.376016	0.00252204	0.624371	0.00376199	0.612092	0.00255961	0.714526	0.00515117	0.340668	0.00563658	0.0371094	-0.000136379	0.961426	0.00897413	0.00865618	-0.00269787	0.723661	0.00316039	0.436617	0.00498189	0.683392	0.00188826	0.710551	0.0190936	0.00886355	0.00197587	0.490501	0.00366773	0.650926	0.00177777	0.540936	0.000706433	0.838516	-0.000606802	0.87196	0.00535343	0.0904571	0.00139842	0.728718	0.0039529	0.4763	0.0143635	0.251421	0.0261844	0.0372154	0.00279608	0.548433	0.0047813	0.39387	0.00531197	0.287262	-0.00154369	0.0488389	-0.00212305	0.0451216	-0.00398009	0.383235	0.000778952	0.518987	-0.00129855	0.696164	0.00204441	0.650061	0.00123547	0.756089	-0.00313368	0.589235	0.00290148	0.339656	-0.00460313	0.290239	-0.00265128	0.513045	0.00168747	0.704623	0.00182017	0.703093	0.00268819	0.347082	0.00165827	0.551204	-0.000755132	0.534708	0.00135339	0.607286	-0.000110109	0.958173	-0.00967749	0.0702516	-0.00815126	0.291349	-0.000214461	0.955581	-0.000390807	0.874919	-0.0166789	0.000953375	0.00306568	0.0943852	0.000570802	0.60761	0.00130244	0.617289	-0.000433964	0.855513	0.000986849	0.644902	0.00262912	0.215795	0.00807614	0.338439	-9.84296e-05	0.961934	-0.000245345	0.907369	0.000415318	0.883687	0.00248804	0.120066	0.0141132	3.13114e-05	0.00168876	0.120223	0.00425095	0.509314	-0.019696	2.5952e-08	0.0138471	0.000127758	0.00116165	0.0717825	0.00022995	0.92596	0.0017393	0.306615	-0.00437707	0.319073	-0.00359779	0.735699	0.00602806	0.378865	-0.00848355	0.183399	-3.90553e-05	0.990715	0.000325746	0.958075	-0.000832258	0.780066	0.00735509	0.0297835	0.0010083	0.601317	-0.00121776	0.463733	0.00199546	0.716139	0.0218552	1.01921e-05	-0.00011653	0.907736	-0.0124599	0.0467141	0.000208843	0.98094	0.00346768	0.281343	0.0128162	0.00633121	0.0183906	5.40666e-05	-0.0152418	0.00517723	-0.00832624	0.128884	0.00413624	0.0558746	0.00369124	0.0314723	-0.011822	0.00691749	-0.00981168	0.140616	-0.009296	0.156743	0.00169931	0.786579	0.00333607	0.31983	-0.00897143	0.200853	-0.00226273	0.390806	0.0121515	0.279737	-0.039358	0.000953102	0.00214156	0.683294	0.00213627	0.667995	-0.0023971	0.841384	-0.00133936	0.92582	0.019895	0.0756907	0.0036183	0.667349	-0.023198	0.025341	-0.00181754	0.832962	-0.00993083	0.0166088	0.0125169	0.0375777	0.0103031	0.0887482	-0.0352803	0.0804404	0.0140096	0.0846814	-0.0198207	0.0154264	0.0240054	0.00291404	0.00645104	0.563061	-0.00788788	0.478322	-0.0188717	0.0589186	0.0235105	0.0347339	-0.0103518	0.352714	-0.00730927	0.509631	-0.00684253	0.0681911	-0.00383895	0.495707	0.00499818	0.282303	-0.0106756	0.0269099	-0.00193823	0.624706	0.0067817	0.177899	-0.000600458	0.822792	0.000924481	0.915475	0.0141286	0.102608	0.000918877	0.725231	0.000741833	0.714515	-0.000480583	0.939672	0.00467591	0.662291	0.00282263	0.366349	0.0017239	0.553572	-0.00685375	0.0923085	-0.00891913	0.0417102	0.000108461	0.978995	-0.00293751	0.506361	0.00122938	0.792735	0.00760037	0.125795	0.00890831	0.0229331	0.0106046	0.00442506	-0.00209085	0.607449	-0.00117304	0.731411	0.00663454	0.0700979	0.0116798	0.149424	3.55491e-05	0.992702	0.0202712	0.00267576	0.00707088	0.117585	-0.000926486	0.651906	0.000510972	0.907873	-0.00445722	0.451472	0.00738673	0.207304	0.00566418	0.62561	-0.0185955	0.00145852	0.00532687	0.285586	-0.000298404	0.900444	-0.00971337	0.0921765	-0.00129911	0.833039	-0.0552973	0.00111374	0.0049406	0.0154861	0.00340579	0.0263424
rs9810291	0.00221854	0.794678	0.00542919	0.218527	0.0111623	0.0254773	-0.000152532	0.95451	0.0010948	0.649332	0.00279937	0.244625	0.00764866	0.00115544	0.00394208	0.0963798	0.000709364	0.760893	0.00313905	0.256301	0.000670231	0.834201	0.00728947	0.0247724	0.000269334	0.899667	-0.00321209	0.180692	8.87185e-05	0.960896	0.00887633	0.000163506	0.00317921	0.0232637	0.0072435	2.19818e-05	0.000319623	0.785774	0.00270042	0.0219857	0.00173792	0.073544	-0.00884598	0.00439982	0.00109478	0.209072	0.000991692	0.693401	0.00333505	0.198219	0.00154736	0.517825	0.00275881	0.247308	-0.000427948	0.856752	-0.00438218	0.0655585	0.00606195	0.0054744	0.0043106	0.0205499	0.0011885	0.622558	-0.000669868	0.748694	-0.000354042	0.857483	0.00401529	0.0165892	0.00258871	0.12672	-0.00310135	0.229503	0.00327664	0.152096	-0.00314449	0.186463	0.00411754	0.0437322	-0.002355	0.325421	-0.0029353	0.219493	0.00138011	0.314458	-0.000447594	0.849825	0.00086735	0.541672	0.00412362	0.240946	-0.00452351	0.109076	0.00287492	0.30458	0.00814118	0.00112786	0.00584684	0.0379653	-0.00243798	0.386308	-0.0058253	0.000102683	0.00234923	0.195933	-0.000694363	0.799363	0.000276036	0.897317	0.00130144	0.583836	0.00040217	0.736986	-0.000882083	0.453938	0.00105951	0.333207	-0.00236904	0.0456883	0.000567508	0.630367	-0.00398628	0.000105673	-0.00148888	0.209633	-0.00142895	0.120446	-4.27766e-05	0.971762	0.00342352	0.299912	-0.00174762	0.0795235	-0.00237965	0.364138	0.00323837	0.0053208	0.000575008	0.533695	0.000135402	0.900739	-0.000934634	0.350349	0.0098984	0.0246428	0.00151112	0.408862	0.00144301	0.464698	0.000150115	0.957073	-0.00344097	0.378748	0.00248169	0.0183071	0.000647275	0.503117	-0.000422544	0.611544	-0.00393	0.279934	-0.00705311	0.177238	0.00431346	0.38189	-0.00032217	0.932254	0.000173199	0.927622	0.000318814	0.872628	-0.000344002	0.886332	0.00796074	0.138943	0.00149168	0.601818	0.0158574	0.0654419	0.00339336	0.343836	0.00268992	0.600741	-0.0032612	0.106302	0.0102334	0.0730979	-0.00440331	0.0315667	-0.00221772	0.363954	0.00343905	0.19488	0.000424976	0.849	-0.00293849	0.301447	0.00207344	0.595931	-0.0123186	0.162237	-0.00428917	0.627209	-0.000878386	0.789019	0.0070638	0.0738107	-0.00103458	0.768782	-2.0946e-05	0.969731	0.000672123	0.368061	0.00389612	0.225807	5.36843e-07	0.999497	0.00161802	0.489819	0.00209627	0.50904	0.00624459	0.0258447	-0.00289007	0.479625	-0.000103987	0.961241	0.00107958	0.724791	-0.000449316	0.874946	-0.00234759	0.45402	-0.00174843	0.603215	-0.000955351	0.635259	-0.000342738	0.86117	0.000227536	0.790496	-0.00207025	0.264332	0.00181062	0.221473	0.00106271	0.777782	0.00786376	0.148641	0.000979324	0.718033	-0.000838155	0.631761	-0.0037269	0.29455	0.000480363	0.709872	-0.000422215	0.589786	-0.00223143	0.224325	0.00155076	0.355546	0.000664714	0.659391	-0.00104056	0.48658	-0.0105316	0.0753391	0.00139409	0.337616	0.000575355	0.698843	0.000688859	0.730706	-0.000850371	0.450863	0.0112771	2.37649e-06	0.00130247	0.089098	-0.0092516	0.0417046	-0.0135386	5.85814e-08	0.00787561	0.00199695	6.69081e-05	0.883162	0.00557129	0.00140421	-0.000218677	0.855303	-0.000923348	0.764498	0.00279281	0.707888	0.0018139	0.706002	0.011598	0.00957512	0.00445829	0.0582601	0.000199848	0.963354	-0.00505365	0.0161619	-0.00185069	0.437894	0.000944827	0.487323	-0.001177	0.316403	-0.000580747	0.880874	0.00419144	0.230783	0.000273586	0.699581	0.0134643	0.0021655	0.00391947	0.522516	0.00445698	0.048219	0.000523794	0.87405	0.00383228	0.231952	-0.0026133	0.497401	-0.00198093	0.609102	0.00164239	0.280757	-0.000289965	0.810277	-0.00118083	0.701993	-0.000514182	0.912691	-0.00073402	0.87398	-0.00381494	0.388122	-1.96512e-07	0.999934	0.00192655	0.696924	0.000534954	0.773371	0.00113733	0.887722	0.00404553	0.63246	0.000118934	0.974532	0.000224451	0.949373	-0.00980016	0.250805	0.0161776	0.114012	-0.0112273	0.159109	0.00418226	0.484046	-0.0160545	0.0293201	0.000606081	0.921057	-0.00881606	0.00254425	0.000253874	0.9523	-0.000759125	0.858834	-0.00165318	0.90751	0.00515413	0.368625	0.00356869	0.536443	0.00559263	0.325527	0.000568503	0.942406	-0.0131766	0.0932112	0.00661898	0.34736	0.0128131	0.102974	0.00223105	0.776589	0.000416368	0.957532	-0.000738777	0.779437	0.00241823	0.541882	0.00702697	0.0315204	0.00442085	0.192382	-0.00130164	0.640243	0.00212928	0.547363	-0.00108108	0.566215	0.014175	0.020845	-0.000597962	0.921234	0.00170114	0.354488	-0.000303524	0.831472	-0.00116077	0.79481	0.00325981	0.662522	-0.00184581	0.401955	-0.000723732	0.724195	-0.00493301	0.0856692	0.00459669	0.137535	0.00268274	0.356919	0.0032119	0.303994	-0.00498238	0.131642	0.00112033	0.749488	0.00348909	0.207464	-0.00255037	0.332797	-0.00411812	0.152081	-0.00648982	0.00706743	-0.000730663	0.77738	-0.00426207	0.455824	0.00557165	0.0423904	-0.00623763	0.189939	0.00604024	0.0586374	-0.00361941	0.0124254	-0.000815684	0.793288	-0.000559279	0.893399	-0.000128757	0.975138	0.00962437	0.241395	0.000258019	0.950085	0.00412723	0.240531	0.00206626	0.218905	-0.00154669	0.704194	0.00394742	0.362382	-0.0511491	1.88498e-05	0.00115404	0.423077	0.00158651	0.141932
rs9847766	-0.00805719	0.503717	-0.00118847	0.850026	-0.00122017	0.863882	-0.0104042	0.00610613	0.00651969	0.0561915	0.00333038	0.328792	0.003682	0.270113	0.0062499	0.0632233	0.00429833	0.193758	0.00961601	0.0142247	0.0158092	0.000502511	0.00610743	0.183792	0.00783144	0.00957695	-0.00198962	0.559028	0.0113847	9.24769e-06	-0.0151784	5.5195e-06	-0.00153935	0.438773	0.000509788	0.833285	-0.0015034	0.367899	0.00519237	0.00190916	0.00516148	0.000180227	-0.00962127	0.02911	0.00279317	0.0239751	0.00621427	0.0819259	0.00338695	0.35741	0.00675222	0.0467183	0.00402255	0.234394	0.00937704	0.00531653	0.00493523	0.143892	0.00150569	0.626896	-0.000206449	0.937705	0.00226582	0.508439	0.0063824	0.0314722	0.00162504	0.561276	0.00278006	0.242551	0.00416009	0.0836823	-0.00701294	0.0554806	-0.00682821	0.0354099	-0.0021734	0.519881	0.010979	0.000150986	0.00679311	0.0456134	0.00212739	0.530592	-0.00663323	0.000656034	0.00501771	0.134695	0.0029659	0.141282	0.00548436	0.271719	0.00129434	0.746856	-0.00141743	0.721506	0.00253863	0.474513	0.000197385	0.960644	-0.00639208	0.109676	-0.00218358	0.305859	0.000627702	0.807544	-0.00201631	0.603234	0.00210519	0.487878	0.00725013	0.0314824	0.00282213	0.096667	0.00334753	0.0451632	-0.00272403	0.0794089	-0.000526369	0.754316	0.00193386	0.247774	-0.0029152	0.04566	-0.00482801	0.00412556	-0.000272785	0.834529	0.000130785	0.939191	-0.00633418	0.176773	-0.00224688	0.112117	-0.00151849	0.682611	0.00308967	0.0609457	0.0026674	0.0417852	8.0608e-06	0.995825	0.00144523	0.309028	0.00272353	0.66305	0.00305765	0.239126	0.00327076	0.24215	-0.000266088	0.946318	0.00606464	0.273538	0.00555904	0.000192816	0.000885228	0.518919	-0.00103768	0.378712	0.00260793	0.612699	0.00416307	0.574788	0.00237016	0.734887	0.00524406	0.331966	0.00574017	0.0338096	6.16606e-05	0.982559	0.00886211	0.00953359	-0.00246513	0.746668	0.00337463	0.406205	0.00491297	0.687566	0.00196948	0.698725	0.0191127	0.00880195	0.00211922	0.459692	0.00367788	0.650055	0.00196776	0.498679	0.000680592	0.84436	-0.000654535	0.861998	0.00522717	0.0983456	0.00141348	0.725933	0.00416337	0.453251	0.0146977	0.240627	0.0262996	0.0364157	0.00307628	0.509199	0.00511241	0.362063	0.00492632	0.323813	-0.00153222	0.0505975	-0.00210081	0.0474754	-0.00359221	0.431411	0.000807631	0.503823	-0.00111073	0.738424	0.00204931	0.64936	0.00113725	0.774988	-0.00299217	0.606249	0.002797	0.357451	-0.0047993	0.270289	-0.00259454	0.522206	0.0015518	0.727446	0.00188931	0.692452	0.00274329	0.337401	0.00178349	0.521653	-0.00072572	0.550838	0.00150877	0.566772	-4.33636e-05	0.983526	-0.00954481	0.0742571	-0.00785436	0.309402	-0.000238649	0.95059	-0.000324874	0.895915	-0.0165426	0.00105239	0.00310219	0.0906057	0.000595899	0.592004	0.00130864	0.615703	-0.000349387	0.883475	0.000874488	0.683066	0.00257497	0.22551	0.007885	0.350026	-6.85825e-05	0.973479	-0.000234135	0.911609	0.000557593	0.844331	0.00243383	0.128463	0.014184	2.87152e-05	0.00168478	0.121205	0.00428411	0.506124	-0.0194847	3.68064e-08	0.0138508	0.000127744	0.0011634	0.0714321	0.000374699	0.879674	0.0016878	0.321297	-0.00458762	0.296421	-0.00375465	0.724611	0.0059036	0.388857	-0.00845055	0.185221	2.02722e-05	0.995181	0.000454675	0.941516	-0.000867131	0.771165	0.00708112	0.0364903	0.00104663	0.58767	-0.00121052	0.466506	0.00215682	0.694375	0.0216566	1.23247e-05	-0.000107458	0.914914	-0.0126235	0.0439592	0.000182886	0.983313	0.00356302	0.268582	0.0128211	0.00632636	0.018337	5.71315e-05	-0.0151136	0.0055811	-0.00818939	0.135412	0.00425775	0.0491152	0.00380079	0.0268129	-0.011547	0.00835494	-0.00983116	0.139888	-0.00925346	0.158713	0.00157446	0.80195	0.00332836	0.321022	-0.00878677	0.210352	-0.00227379	0.38856	0.0118928	0.290325	-0.0397332	0.000856946	0.00185743	0.723599	0.0023339	0.639551	-0.00265746	0.824523	-0.00118498	0.934387	0.0202856	0.0702834	0.00338322	0.687943	-0.0231878	0.025485	-0.00172821	0.841144	-0.0100581	0.0152955	0.0124708	0.0383341	0.0102912	0.0891959	-0.0356284	0.0775746	0.01414	0.0818606	-0.0197897	0.0156001	0.0241404	0.00276203	0.0065896	0.554841	-0.00795869	0.474531	-0.0191739	0.0550613	0.0237665	0.0328666	-0.0100731	0.365989	-0.00718648	0.51691	-0.00658922	0.0791671	-0.00368695	0.513096	0.00514896	0.268224	-0.0105403	0.0289688	-0.00183139	0.644047	0.00701619	0.163532	-0.000593289	0.824943	0.000886044	0.918997	0.0139862	0.106263	0.000940924	0.719024	0.000807547	0.690597	-0.000405847	0.949061	0.00434287	0.685076	0.0028802	0.356793	0.00181186	0.533635	-0.00692635	0.0889927	-0.00869373	0.0472083	0.00013926	0.973039	-0.00294304	0.505672	0.00114991	0.80591	0.00763248	0.124301	0.00897542	0.021958	0.0104758	0.00494118	-0.00206066	0.612757	-0.00124111	0.716559	0.00671655	0.0667911	0.0116915	0.149133	4.5586e-05	0.990645	0.0201595	0.00283312	0.00721576	0.110381	-0.000966111	0.638159	0.000168021	0.969655	-0.00444455	0.452936	0.00752479	0.199114	0.00520667	0.653903	-0.0187419	0.00133999	0.00548331	0.27181	-0.000241512	0.919372	-0.00967469	0.0935437	-0.00123857	0.84078	-0.0557576	0.00101535	0.00488021	0.0168195	0.00337036	0.0280007
rs9847867	-0.00620549	0.608162	-0.000293135	0.962983	-0.000221481	0.975296	-0.010689	0.00506387	0.0066802	0.0515794	0.00377122	0.271231	0.00388639	0.24681	0.0055744	0.0992644	0.00418165	0.208457	0.0102239	0.00950591	0.0155344	0.00066975	0.00682207	0.139647	0.00698128	0.0215831	-0.00183316	0.592228	0.01113	1.61085e-05	-0.0150262	7.6152e-06	-0.00146131	0.464591	0.000417098	0.863949	-0.00124791	0.457084	0.00503105	0.00276744	0.00528944	0.000134149	-0.0101586	0.0219049	0.00291811	0.0189601	0.00621982	0.0832417	0.00339593	0.358675	0.00686812	0.0441325	0.0034193	0.314562	0.00858463	0.0111238	0.00493632	0.145847	0.00184596	0.553215	0.000187658	0.943648	0.00238864	0.487939	0.00657417	0.0274906	0.00197219	0.483	0.00305789	0.200921	0.00426806	0.077455	-0.00720687	0.0502181	-0.00622662	0.0563186	-0.0028161	0.406753	0.0110406	0.000149781	0.00694962	0.0418848	0.00153304	0.652985	-0.00651149	0.000875286	0.00463645	0.169079	0.00276203	0.172878	0.00481359	0.337146	0.000519063	0.897523	-0.00143705	0.719189	0.00278272	0.435424	0.00086025	0.830579	-0.00533231	0.184299	-0.00220257	0.304056	0.00059329	0.818815	-0.0021103	0.588348	0.0026576	0.383592	0.00803225	0.0177432	0.00298669	0.0802541	0.003443	0.0403867	-0.00258987	0.0970715	-0.000335917	0.842497	0.00225955	0.179095	-0.00273312	0.0623003	-0.00453559	0.00734041	-0.000152889	0.907271	0.000167015	0.922784	-0.00686794	0.144957	-0.00214853	0.130685	-0.00128573	0.730551	0.00328833	0.0472166	0.00277915	0.0348436	-0.00017566	0.909671	0.00167438	0.240974	0.00338188	0.59043	0.00316529	0.22536	0.00305813	0.276403	-0.000333034	0.933157	0.0059483	0.285123	0.00570342	0.00014145	0.00104041	0.450714	-0.000992639	0.401977	0.00264666	0.609128	0.00315375	0.672419	0.00326505	0.642605	0.00527401	0.331406	0.006288	0.0207361	0.00038897	0.890878	0.00904742	0.00843167	-0.00110407	0.885522	0.00318716	0.435031	0.00670622	0.584886	0.0019384	0.704642	0.0200832	0.00615668	0.00283014	0.325932	0.00448978	0.581589	0.00206281	0.48042	-0.000139602	0.968035	0.000113711	0.976025	0.00512114	0.107065	0.00200352	0.620943	0.00460061	0.40963	0.0154302	0.220546	0.0298587	0.0181501	0.00401871	0.390945	0.00517262	0.358894	0.00441977	0.378471	-0.0014784	0.06058	-0.00219673	0.0392162	-0.00302112	0.510329	0.000886906	0.465175	-0.000365906	0.912843	0.00311739	0.491404	0.00172526	0.666147	-0.00331822	0.569576	0.00319829	0.295162	-0.00566864	0.195171	-0.00199645	0.624194	0.00156342	0.726829	0.00194015	0.686137	0.0035688	0.214378	0.0026806	0.337972	-0.00055482	0.650057	0.00206128	0.436212	0.000165845	0.937371	-0.00897391	0.0949794	-0.00746118	0.336719	7.49684e-05	0.984549	9.11544e-05	0.970868	-0.0168166	0.000920667	0.00297548	0.106351	0.000762397	0.495125	0.000982741	0.70764	-1.70851e-05	0.994311	0.00106681	0.620225	0.00249837	0.242039	0.00721455	0.394824	0.000247669	0.90492	6.03711e-05	0.977281	0.000820496	0.77375	0.00259116	0.107329	0.0142812	2.77983e-05	0.00175165	0.108907	0.00412612	0.524045	-0.0195632	3.80359e-08	0.0135774	0.000186615	0.00118672	0.0673109	0.000597652	0.810146	0.0016098	0.346613	-0.005546	0.209263	-0.000668943	0.950185	0.00573538	0.405011	-0.00888745	0.165691	5.833e-05	0.986208	0.000360589	0.953848	-0.000829984	0.781791	0.0074232	0.0291478	0.00129205	0.505427	-0.00149642	0.37047	0.00110481	0.841277	0.0218174	1.17557e-05	-8.29788e-05	0.934577	-0.0114834	0.068374	0.00128753	0.883573	0.00376474	0.244931	0.013249	0.00500012	0.0176773	0.000113447	-0.0155435	0.00457535	-0.00938563	0.0886911	0.00405351	0.0623624	0.00388236	0.0244327	-0.0114026	0.00957098	-0.0105127	0.116077	-0.0100927	0.125959	0.00286444	0.649621	0.0031111	0.355788	-0.00862876	0.220756	-0.00253465	0.33866	0.0110824	0.327134	-0.0382389	0.00138919	0.00149504	0.776683	0.00249198	0.618294	-0.000792059	0.947501	-0.0011526	0.936412	0.0207935	0.0645182	0.0034775	0.680791	-0.0227532	0.0289407	-0.00230502	0.789951	-0.0102028	0.0143604	0.0122095	0.0436948	0.0113225	0.0628766	-0.0342876	0.0910431	0.0142012	0.0822291	-0.0213412	0.00950519	0.0240386	0.00303411	0.00703563	0.530233	-0.00775119	0.488064	-0.0202671	0.043517	0.0237182	0.0340121	-0.0100167	0.370835	-0.00917772	0.409948	-0.00608715	0.106514	-0.00371228	0.51242	0.00577054	0.216866	-0.0105656	0.0293493	-0.0020402	0.608461	0.00714048	0.158176	-0.000582107	0.829006	0.000317685	0.971062	0.0140824	0.105697	0.0011766	0.65436	0.000502387	0.80531	-0.000343378	0.957102	0.00313238	0.77104	0.00280825	0.371356	0.00185019	0.527111	-0.00746181	0.0682761	-0.00823064	0.0617038	0.000173918	0.966516	-0.00314576	0.479219	0.00159751	0.734271	0.00696672	0.162947	0.00870338	0.0271401	0.0100595	0.00726491	-0.0022908	0.575373	-0.00116174	0.73526	0.00661408	0.0724924	0.011729	0.149899	0.000312274	0.936309	0.0201515	0.00298734	0.00744065	0.10149	-0.00109313	0.59652	-8.61026e-05	0.984525	-0.0042056	0.479813	0.00800256	0.174225	0.00282904	0.808372	-0.0188082	0.00135145	0.00481255	0.33725	-9.98011e-05	0.966805	-0.0100098	0.0840752	0.000155201	0.980014	-0.0564189	0.000938165	0.00507518	0.0133493	0.00335164	0.0297549
rs1913188	0.00192874	0.821209	0.00509585	0.248432	0.0109967	0.0278405	-0.00014085	0.95802	0.00110753	0.645762	0.00264583	0.271802	0.00775209	0.000997356	0.0039642	0.0947584	0.000735552	0.752519	0.0031904	0.248938	0.000748213	0.815367	0.0072616	0.0254323	0.000314535	0.883025	-0.00313681	0.191442	-3.06901e-05	0.986478	0.00891136	0.00015575	0.00321763	0.0217404	0.0071935	2.53716e-05	0.000297162	0.800639	0.00270317	0.0219441	0.00171815	0.0770909	-0.00878397	0.00471172	0.00103205	0.236675	0.000996026	0.692327	0.00340886	0.188769	0.00139855	0.559161	0.00255337	0.284618	-0.00051775	0.827247	-0.00442325	0.0632595	0.00601984	0.00584293	0.00426139	0.0221318	0.00133662	0.580141	-0.000607678	0.771499	-0.000338818	0.863645	0.00410363	0.0144191	0.00258401	0.127676	-0.00323563	0.210284	0.00339099	0.138582	-0.00321277	0.177386	0.00423385	0.0382521	-0.00230981	0.335134	-0.00285988	0.231898	0.00141238	0.30362	-0.000543569	0.818264	0.000952871	0.502868	0.00410396	0.243527	-0.00468481	0.0972477	0.00291784	0.297753	0.00813182	0.00115196	0.00588685	0.0367999	-0.00254506	0.366126	-0.00588898	8.71974e-05	0.00234847	0.196391	-0.000661059	0.808924	0.000379217	0.859379	0.00128858	0.587824	0.000429154	0.720248	-0.000858054	0.466647	0.00107196	0.327905	-0.00242101	0.0412868	0.00061934	0.599731	-0.00401144	9.66441e-05	-0.00149511	0.208055	-0.00144128	0.117537	-3.52285e-05	0.976759	0.00331165	0.316324	-0.00177074	0.0758318	-0.00243617	0.353212	0.00322064	0.00561013	0.00059776	0.517927	0.000137569	0.89923	-0.000905105	0.366109	0.00988349	0.0249578	0.00139037	0.447614	0.00143684	0.466909	0.000260018	0.925766	-0.00348706	0.3727	0.00244701	0.0200862	0.00068527	0.478687	-0.000418382	0.615295	-0.00399932	0.271845	-0.00703918	0.17839	0.00409165	0.407165	-0.000609439	0.872339	7.14583e-05	0.970125	0.000349219	0.860688	-0.000424972	0.85992	0.00757475	0.159416	0.00151021	0.597549	0.0157488	0.0674904	0.00341576	0.340983	0.00248887	0.628456	-0.00320015	0.113256	0.00979044	0.0866132	-0.00437189	0.0329197	-0.00222233	0.363272	0.00341024	0.198942	0.000372057	0.867696	-0.00290863	0.306696	0.00201126	0.607245	-0.0122769	0.164092	-0.00446431	0.613566	-0.000967694	0.768307	0.00689926	0.0809929	-0.00100549	0.775257	-5.20231e-05	0.924963	0.000692158	0.354276	0.00385447	0.231115	4.0672e-05	0.961904	0.00159812	0.495466	0.00174867	0.582002	0.00606868	0.0304426	-0.00250509	0.540324	-7.37023e-05	0.972542	0.00120457	0.694647	-0.000656111	0.818359	-0.00284604	0.364361	-0.00212471	0.5279	-0.00109965	0.585333	-0.000452807	0.8174	0.000235163	0.783778	-0.00209697	0.258517	0.0018796	0.204685	0.000810704	0.829656	0.00810789	0.136685	0.000864618	0.750046	-0.000913858	0.601544	-0.00378106	0.287909	0.000329586	0.798656	-0.000462644	0.554941	-0.00224948	0.220902	0.00150256	0.371021	0.000577307	0.702064	-0.00116809	0.4351	-0.0106449	0.0724432	0.0014174	0.329947	0.000614371	0.679735	0.000713675	0.721592	-0.000818781	0.468175	0.0112851	2.37645e-06	0.00130708	0.0881966	-0.00925241	0.041829	-0.0135332	6.05959e-08	0.00785532	0.00206641	5.6596e-05	0.901138	0.00564129	0.00123089	-0.000245594	0.837839	-0.000917484	0.76608	0.00261514	0.725808	0.00182244	0.704845	0.0114344	0.0106878	0.00444921	0.0589199	-1.84486e-05	0.996618	-0.00498697	0.0177007	-0.0018828	0.430314	0.000933812	0.492718	-0.00109084	0.353468	-0.000534584	0.890355	0.00424195	0.225528	0.000291128	0.681556	0.0132366	0.00259178	0.00354576	0.563221	0.00440803	0.0508695	0.000801958	0.808378	0.003841	0.231232	-0.00278045	0.470595	-0.00209558	0.588788	0.00163107	0.284436	-0.000311589	0.796574	-0.00123747	0.688659	-0.00029716	0.949508	-0.000914157	0.843522	-0.00363401	0.411337	4.48053e-05	0.984881	0.00201408	0.684096	0.00046124	0.804043	0.00109115	0.892305	0.00418196	0.62139	0.000326225	0.930294	0.000120534	0.972827	-0.00980652	0.250975	0.0163514	0.110541	-0.0110079	0.167841	0.00421155	0.48141	-0.0160561	0.0294569	0.000909184	0.881939	-0.00866727	0.00302425	4.83925e-05	0.990909	-0.000963027	0.821623	-0.00149747	0.916233	0.00524253	0.360823	0.00315087	0.585465	0.005856	0.303621	0.000393705	0.960131	-0.0129757	0.0986008	0.00665147	0.345419	0.0127239	0.105697	0.0025568	0.745245	-4.70225e-05	0.995206	-0.000708186	0.7885	0.00243996	0.538574	0.00703601	0.0314273	0.00443065	0.191724	-0.00145256	0.602248	0.00212269	0.548899	-0.00114453	0.543935	0.0141068	0.0215843	-0.000358827	0.952724	0.00176006	0.338406	-0.00027377	0.847883	-0.00107695	0.809458	0.00335545	0.653555	-0.00177999	0.419278	-0.000692428	0.735847	-0.00480945	0.0940308	0.0045682	0.140262	0.00281567	0.333929	0.00335484	0.283315	-0.00499653	0.130792	0.00107331	0.759832	0.00336621	0.224237	-0.00246033	0.35048	-0.00398921	0.165615	-0.0065558	0.00654578	-0.000882651	0.732878	-0.00469282	0.411912	0.00545957	0.0468645	-0.00659303	0.166216	0.00605191	0.0583372	-0.00360622	0.0128125	-0.000830679	0.789722	-0.00062766	0.880543	-0.000307687	0.940676	0.00865645	0.292571	0.000431973	0.916594	0.00410758	0.243109	0.00198174	0.238654	-0.00164768	0.686112	0.00394362	0.363175	-0.0511582	1.90392e-05	0.00112836	0.433796	0.0016001	0.138815
rs116013417	0.010279	0.737679	-0.0214963	0.167794	-0.00910947	0.605889	0.00808471	0.395985	-0.0149854	0.0799744	-0.0119413	0.162878	-0.018292	0.0291035	0.0046213	0.58449	0.00277347	0.738577	-0.00211922	0.829637	0.0282747	0.0131696	-0.0104786	0.363507	-0.00793278	0.295802	-0.00858022	0.315433	-0.00148508	0.817884	0.00718285	0.391232	-0.00913171	0.0674018	0.00208235	0.732063	0.00572145	0.172	-0.00938435	0.0254411	-0.00163926	0.635694	0.0219206	0.0472791	-0.00256839	0.407717	-0.0228112	0.0107871	-0.0139877	0.128863	-0.0104413	0.220219	-0.0109711	0.196071	-0.00911655	0.2803	0.00363673	0.667789	-0.00217551	0.7797	0.0158396	0.0169274	0.00849902	0.323343	0.019986	0.00732702	0.00498387	0.478072	0.00654847	0.272929	0.0058747	0.330735	-0.00227292	0.804832	0.0163592	0.0447291	0.0029175	0.730806	-0.00877865	0.227592	0.0036942	0.665194	0.0117896	0.166397	0.00490905	0.315444	0.0010939	0.896683	-0.00574757	0.256479	0.00171604	0.891065	0.00685507	0.496389	0.0026919	0.787595	-0.0160828	0.071269	-0.00847576	0.399239	0.00492079	0.624091	0.0119952	0.0256421	-0.0104895	0.104752	-0.0117276	0.2268	-0.00853217	0.262931	-0.0062128	0.463014	0.00355329	0.404933	0.00659449	0.116377	-0.000845678	0.828335	-0.00426647	0.312927	0.00275878	0.511621	0.00459607	0.20918	0.00780309	0.065051	0.00084833	0.795831	0.00121712	0.777412	-0.00468059	0.687892	0.00207444	0.559141	0.00356931	0.702228	-0.00760937	0.0659861	-0.00534683	0.104448	0.0017456	0.65177	0.000863302	0.808793	-0.010852	0.490343	0.0036474	0.576206	0.00462249	0.510808	-0.00645048	0.515702	-0.0105551	0.447986	-0.00820257	0.0284809	-0.000903591	0.793237	0.000484147	0.870132	-0.00388437	0.764193	0.00964877	0.604775	0.0135208	0.442592	0.0138976	0.303032	0.000596373	0.929851	-0.00380482	0.592589	0.0101546	0.231829	-0.00482194	0.799725	0.00272652	0.787158	-0.0005873	0.984553	-0.00965737	0.44407	0.00553163	0.760451	0.0170721	0.0177898	0.00476047	0.813483	0.0106135	0.146243	0.00910565	0.291077	-0.00802707	0.391194	0.00425425	0.591079	-0.0066983	0.504042	-0.0147957	0.288786	-0.00140677	0.965034	-0.0185564	0.565299	0.00463909	0.691737	-0.000275827	0.984378	-0.00493954	0.69371	0.000756805	0.700682	0.00134625	0.612737	0.0196622	0.0863962	0.000715412	0.813692	0.00410064	0.623681	-0.000374504	0.973601	-0.00539147	0.589385	-0.0101468	0.48629	0.00433163	0.569917	-0.0222309	0.0420557	0.000514305	0.959705	-0.00225522	0.840112	0.0010257	0.931838	-0.00473458	0.509845	0.00686034	0.326538	0.00343056	0.262306	0.00221283	0.737626	0.0131094	0.0129015	0.0192444	0.151542	0.0170075	0.380078	0.00556476	0.564935	0.00578781	0.35335	-0.0132177	0.296785	0.00147875	0.748108	0.00475099	0.0888369	-0.0059128	0.366607	-0.00605363	0.311865	-0.0108366	0.0439372	0.00378415	0.477769	0.0250523	0.23241	0.00270188	0.602089	0.00163665	0.757216	-0.00164019	0.81798	0.00601938	0.134282	-0.00991986	0.244301	0.00195343	0.474464	0.00720242	0.656449	0.0202754	0.0223534	-0.00895832	0.322853	-0.000727331	0.653168	0.000997117	0.872606	0.00503309	0.238832	0.0132327	0.228142	0.0101365	0.706407	-0.00914388	0.593634	-0.0138015	0.388051	-0.0105044	0.210849	6.85193e-05	0.996473	0.0171235	0.0221969	-0.00238909	0.778537	0.00812562	0.0936739	-0.00599222	0.153873	0.01496	0.281021	0.00784157	0.531328	0.00399352	0.113984	-0.0275461	0.0750624	-0.00685835	0.751348	-0.00818958	0.307606	0.00595553	0.612033	0.0181049	0.111399	0.00770341	0.570956	0.0117765	0.389023	-0.00438228	0.417465	-0.000629608	0.883221	0.0137365	0.210084	0.0273372	0.10657	0.000174447	0.991694	-0.000814523	0.959373	0.000739877	0.930897	-0.00819983	0.647298	-0.00988279	0.140777	0.030953	0.278457	0.0411352	0.180128	0.008189	0.544991	-0.0116812	0.362853	0.0252096	0.41598	-0.0631088	0.0894313	-0.0259193	0.370945	-0.00458386	0.832697	-0.0183995	0.491318	-0.0132566	0.550612	0.00304471	0.77022	-0.0220092	0.14695	-0.00159608	0.916729	0.0268719	0.596142	-0.0154498	0.451325	0.0530261	0.010252	-0.0580419	0.00430783	0.00463438	0.86676	0.0188083	0.495111	-0.000270566	0.991284	-0.0137455	0.618177	0.0525191	0.0572941	-0.0219942	0.424339	-0.00486681	0.601478	0.00198797	0.886502	-0.00173362	0.880755	-0.0141898	0.236743	-0.0146931	0.135481	0.00426017	0.733202	0.0119435	0.0730306	0.0405184	0.0580736	-0.0201303	0.341492	0.010818	0.0969561	-0.00515565	0.306101	0.00283371	0.857451	-0.0142382	0.583875	-0.000302809	0.969221	0.00408128	0.576529	0.0186379	0.0676179	0.00398647	0.71561	-0.00678973	0.509818	-0.0146339	0.185435	-0.00553058	0.63583	0.00477093	0.700554	0.00124975	0.898368	-0.0076492	0.411067	0.0142297	0.169374	-0.000127527	0.988141	-0.00109473	0.905044	-0.00770898	0.704533	0.00389393	0.689433	-0.0347557	0.0400326	-0.00163611	0.885457	0.00704981	0.172005	0.0136287	0.219405	-0.0215604	0.145199	-0.0156792	0.284663	-0.0412799	0.162699	0.0346671	0.0199477	0.00171507	0.891126	-0.011545	0.0541276	0.00126691	0.9315	-0.0138203	0.366951	0.0637428	0.134501	-0.000277496	0.957373	-0.00177989	0.641278
rs9841745	0.0156606	0.596442	-0.000490339	0.973428	-0.0105053	0.528852	-0.00909341	0.310227	0.00250669	0.756528	-0.00531061	0.510551	0.00583736	0.459213	-0.00634761	0.424481	0.00186812	0.811026	-0.0121999	0.18761	-0.000917517	0.931875	0.0036462	0.737214	-0.00771441	0.280244	0.00102109	0.898927	0.0044713	0.461053	-0.0127076	0.107293	-0.00724849	0.122764	0.00783004	0.171085	0.00239351	0.543652	-0.00351349	0.373968	-0.00325609	0.317158	-0.00272601	0.792981	0.0050711	0.0820802	0.0108294	0.198202	-0.0105421	0.224263	-0.00363456	0.650589	-0.0101722	0.202952	0.000856227	0.91418	-0.0076144	0.33991	-0.00150601	0.836822	0.0105665	0.090311	0.00992254	0.220129	0.0128256	0.0672192	0.00786864	0.233757	-0.00360536	0.521103	0.00972349	0.0871793	0.000501951	0.953747	0.00734108	0.338619	0.00770181	0.334407	0.00309423	0.651136	0.00811642	0.31205	0.0105545	0.187842	-0.00255995	0.577829	-0.000434186	0.95631	0.0069243	0.146056	0.00874965	0.457911	0.00737714	0.436839	0.00191549	0.8387	-0.0147842	0.0783708	0.0147769	0.118484	0.00079666	0.932866	-0.010676	0.0341542	0.0104399	0.0868749	0.00758504	0.40879	0.00296757	0.678609	0.00414557	0.602579	0.00500355	0.212262	-0.000135407	0.972639	-0.00433111	0.237668	-0.00104029	0.793403	0.000546483	0.890044	-0.000146378	0.966089	-0.0045295	0.254824	-0.00421739	0.171515	-0.000838312	0.835967	0.00761775	0.49381	-0.00125745	0.706424	-0.00915539	0.297456	0.000178021	0.963531	0.000238071	0.938648	-0.00313601	0.388812	0.00327024	0.330432	0.00131999	0.928827	0.00368207	0.549042	-0.0035375	0.594776	-0.0100426	0.285059	-0.0149821	0.255131	-0.00568915	0.10655	-0.00115841	0.721356	0.00181256	0.5179	-0.0218185	0.0749347	0.00852635	0.627367	0.0106989	0.517733	-0.0026504	0.833916	-0.000239017	0.970291	0.00226455	0.734284	-0.00667594	0.407305	-0.00736102	0.681819	0.00803851	0.399259	-1.89094e-05	0.999476	0.0112873	0.346532	0.00633772	0.712659	0.00365209	0.59034	-0.0209675	0.272541	0.00189577	0.782971	0.00378244	0.643951	0.00711827	0.42286	0.00285161	0.701263	-0.00323418	0.733762	-0.0208225	0.11292	-0.00403068	0.892747	0.00248884	0.933961	0.00570768	0.60495	0.00037053	0.977741	-0.00637812	0.589346	-0.00157726	0.395094	0.0032096	0.20014	0.00831907	0.441314	-0.00370426	0.195164	0.00852645	0.279063	-0.0161446	0.130133	-0.00275	0.770148	0.01815	0.186467	-0.00912353	0.204103	-0.00337779	0.74306	0.0157521	0.100657	0.00990715	0.347044	0.0164404	0.145867	0.00440667	0.514841	0.0061915	0.347452	-0.00193555	0.501491	2.36984e-05	0.996969	-0.00338336	0.494893	0.0147527	0.243425	-0.0212609	0.245679	-2.22383e-05	0.998053	0.00297011	0.613303	0.00514509	0.666769	-0.000225057	0.958643	0.00406258	0.122654	0.00322771	0.60101	0.0085769	0.128286	-0.00364209	0.47227	-0.00993784	0.0478094	-0.0211496	0.286863	-0.00557171	0.252853	-0.00374573	0.452976	0.0104379	0.11955	-0.00388887	0.303407	0.00500085	0.532391	-0.00311345	0.22515	0.0157042	0.302107	0.0148234	0.0768016	-0.00645649	0.450273	-0.00238113	0.119274	-0.000284642	0.961189	-0.00100348	0.802862	0.00292932	0.780204	-0.00293217	0.908737	0.00429811	0.793012	-0.0135792	0.371243	0.00132841	0.868468	-0.0254367	0.08603	0.000985803	0.888658	0.0114035	0.153827	-0.00769198	0.0916047	-0.0029096	0.463442	-0.000421188	0.974316	0.0212866	0.0712624	-0.00416623	0.0795345	-0.0399875	0.00681529	-0.00922551	0.654374	0.00728648	0.332002	-0.0112967	0.304211	-0.0159194	0.136167	0.00289277	0.822598	-0.0132284	0.308011	-0.0077384	0.126911	-0.00194818	0.628184	-0.0145504	0.15743	0.00331234	0.833311	0.00511874	0.741394	0.00910871	0.539109	-0.00282454	0.721838	-0.00165408	0.920443	0.00138194	0.824486	0.0370622	0.163644	0.0540191	0.0623504	-0.0241146	0.0594622	0.000986651	0.935226	0.00256613	0.930813	0.00675724	0.848738	0.00174086	0.949682	-0.014047	0.493369	0.00973657	0.701007	0.00953827	0.649859	0.0279615	0.0044824	-0.0161304	0.258169	-0.00159934	0.911179	0.0436898	0.37652	-0.00588043	0.762014	-0.0130459	0.505134	0.012669	0.511238	-0.00010944	0.996706	-0.00137478	0.958556	0.0481146	0.0428525	0.0131338	0.619323	0.0237621	0.370286	0.00793867	0.763036	-0.00728783	0.410697	-0.0110567	0.406866	-0.0015036	0.891002	0.00287548	0.800696	0.00226703	0.808671	0.0007974	0.946542	-0.0057586	0.36373	0.016905	0.413069	0.00279551	0.891994	-0.00665498	0.281401	-0.00263977	0.581567	-0.0201188	0.179072	0.0225651	0.373701	0.000379608	0.959003	-0.00672046	0.328202	-0.00745166	0.438616	0.0262129	0.0114699	0.0204024	0.0364827	0.000666766	0.949156	0.00890408	0.420648	0.0040927	0.727818	-0.00417243	0.652777	0.00385327	0.662365	-0.0142556	0.140918	0.00109883	0.891791	0.00864793	0.319037	-0.0379474	0.0478337	-0.014983	0.103442	-0.0380408	0.0172169	-0.0127472	0.23517	0.00621616	0.200263	-0.00611164	0.558155	0.00327343	0.814616	0.0204983	0.13829	-0.0407917	0.152626	0.0147504	0.288406	0.0087487	0.45796	-0.0100707	0.0744607	0.00804835	0.557794	0.00999206	0.491247	-0.000562451	0.988804	-0.00603112	0.213374	0.00162712	0.6517
rs9842078	-0.00728045	0.546016	-0.000997743	0.873989	-0.00101207	0.88703	-0.0106149	0.0051887	0.00630152	0.0651924	0.00312006	0.360697	0.00356977	0.285422	0.00635258	0.0592407	0.00421534	0.202924	0.00937013	0.0170014	0.0159706	0.000445227	0.00639391	0.164441	0.00756681	0.0123864	-0.00198894	0.559521	0.011176	1.36896e-05	-0.0151904	5.52784e-06	-0.00166371	0.403124	0.000547789	0.821221	-0.0014281	0.392795	0.0052044	0.00188129	0.00514813	0.000189858	-0.00967752	0.0283321	0.00290787	0.018875	0.00631715	0.0772727	0.00321108	0.383365	0.00680064	0.0453642	0.00403585	0.233288	0.00940964	0.00520069	0.00497756	0.140856	0.0013754	0.657309	-0.000186072	0.943893	0.00252944	0.4608	0.00650783	0.0284282	0.00144717	0.605232	0.00275189	0.247782	0.00404512	0.0928811	-0.00722544	0.0486866	-0.00654041	0.044102	-0.00216176	0.522499	0.0107139	0.000220273	0.00684494	0.0441812	0.00232809	0.492941	-0.00673198	0.000550507	0.0051665	0.123853	0.00297312	0.140678	0.00540657	0.279015	0.00112486	0.779267	-0.00133251	0.737778	0.00242244	0.495347	1.35667e-05	0.997296	-0.00640549	0.109244	-0.00205451	0.335688	0.000666285	0.796141	-0.00176837	0.648746	0.00178976	0.555694	0.00698207	0.0384986	0.00260577	0.125401	0.00317421	0.0577335	-0.00272796	0.0792602	-0.000555264	0.741528	0.00183455	0.273346	-0.0029185	0.0456134	-0.00496057	0.00323538	-0.000373859	0.774845	-1.3456e-06	0.999374	-0.00611435	0.192628	-0.00228194	0.106948	-0.00187506	0.613938	0.00316645	0.0550219	0.00260794	0.0467622	-2.84369e-05	0.985285	0.00133464	0.347999	0.0029504	0.637263	0.00319941	0.218504	0.00339546	0.225087	-0.000343557	0.930787	0.00587736	0.289068	0.00562082	0.000165651	0.000942045	0.492887	-0.00101891	0.38783	0.00238713	0.643408	0.0038886	0.600626	0.00255891	0.714936	0.00524452	0.332707	0.00566612	0.0363666	-0.000175219	0.950517	0.00916372	0.00741256	-0.00273863	0.71998	0.00317605	0.43495	0.00437478	0.72057	0.00192644	0.705298	0.019211	0.00853683	0.00202072	0.481255	0.00395708	0.625868	0.00193312	0.506694	0.000611736	0.860096	-0.000637871	0.865632	0.00542205	0.0867493	0.00102348	0.799873	0.00396187	0.475851	0.0145742	0.245126	0.0261491	0.0377056	0.00283113	0.543938	0.00477116	0.395465	0.0058013	0.245747	-0.00160496	0.0407939	-0.00225833	0.0332961	-0.00395669	0.386635	0.000805994	0.505117	-0.00108998	0.743383	0.00228358	0.612775	0.00137317	0.730236	-0.00280911	0.628802	0.00286659	0.346082	-0.00446639	0.305414	-0.00279131	0.491584	0.00149322	0.737601	0.00198898	0.677426	0.00267751	0.349604	0.00163614	0.55703	-0.000627751	0.606218	0.00117566	0.655665	-0.000101074	0.961648	-0.00962535	0.0721328	-0.00776241	0.31557	-0.000318974	0.934058	-0.000312007	0.900115	-0.0166739	0.000970988	0.0030486	0.0966468	0.000552107	0.619859	0.0012705	0.626376	-0.000309881	0.896676	0.00102375	0.633013	0.00258876	0.223505	0.00837755	0.321153	-0.000134233	0.948166	-0.000353292	0.86709	0.000490473	0.862995	0.00252056	0.115733	0.013858	4.43524e-05	0.00170831	0.116427	0.00453124	0.482317	-0.0196681	2.82091e-08	0.0139305	0.000118425	0.00117628	0.0686021	0.000311079	0.900077	0.00145941	0.391553	-0.00447064	0.309492	-0.00280213	0.792909	0.00594442	0.386155	-0.00851045	0.182572	-0.000270319	0.935886	-0.000500448	0.935717	-0.000931338	0.754963	0.00699841	0.0389128	0.00110057	0.56892	-0.00120684	0.468337	0.0026187	0.633655	0.0222467	7.24483e-06	-0.000148908	0.882406	-0.0121432	0.0528506	-0.000102624	0.990644	0.00341009	0.290068	0.0131277	0.00521726	0.0181033	7.19389e-05	-0.0152853	0.0051036	-0.00847216	0.122763	0.00428853	0.0476815	0.00381554	0.0263522	-0.011806	0.00704891	-0.00971397	0.145048	-0.00979747	0.136009	0.00156149	0.803729	0.00346039	0.302663	-0.00864921	0.218029	-0.00211809	0.422306	0.0114572	0.308821	-0.0397725	0.000850942	0.00195373	0.71001	0.00248835	0.617695	-0.00319341	0.789954	-0.0011983	0.933674	0.0196233	0.0800506	0.00353552	0.674806	-0.0236459	0.0227753	-0.00123984	0.885711	-0.00992292	0.0168244	0.0123762	0.0400053	0.0102825	0.0897567	-0.0347695	0.0851849	0.0137749	0.0903214	-0.0194988	0.0172808	0.0243826	0.00252251	0.00707118	0.526683	-0.00813581	0.465177	-0.0188146	0.060018	0.023192	0.0375114	-0.0105709	0.343238	-0.00741509	0.504068	-0.00647892	0.0845729	-0.00365314	0.517268	0.00515649	0.267911	-0.010339	0.0323147	-0.00177685	0.654199	0.00729833	0.147579	-0.000544735	0.839194	0.00124088	0.886845	0.0136684	0.114699	0.000795899	0.761078	0.000614597	0.762124	-0.000159132	0.98003	0.00350111	0.744004	0.00283696	0.364497	0.00173148	0.552304	-0.00674021	0.0982131	-0.00897628	0.0406412	0.000336829	0.934906	-0.00326751	0.460309	0.00129259	0.782597	0.00760632	0.125921	0.00890233	0.023178	0.010467	0.00501476	-0.00242516	0.551701	-0.00102404	0.76472	0.0065306	0.0749634	0.0117793	0.146478	0.000151385	0.968969	0.0205097	0.00241045	0.00709406	0.116849	-0.000848423	0.679892	0.000515072	0.907248	-0.00464339	0.43336	0.00772867	0.187581	0.00603882	0.603332	-0.0186473	0.00143017	0.00540553	0.279107	-0.000280105	0.906636	-0.0102746	0.07516	-0.00180278	0.770142	-0.0562614	0.000923093	0.00492917	0.0158481	0.0033246	0.0303565
rs7653219	-0.000216177	0.977682	0.00397878	0.318776	0.00829831	0.0663301	-0.00512905	0.0338595	0.00382297	0.0790377	0.00322759	0.137807	0.00810457	0.000139576	0.00526289	0.0140836	0.0025189	0.232011	0.00549702	0.0278827	0.00688667	0.0173609	0.00895523	0.00227217	0.00287612	0.136303	-0.00336622	0.120705	0.00477751	0.00349599	0.000310463	0.884004	0.001425	0.260609	0.00672295	1.31926e-05	-0.000141892	0.893833	0.00398738	0.000183154	0.00309933	0.000415641	-0.0112091	6.52751e-05	0.00243458	0.00199851	0.00412479	0.0696167	0.00313786	0.180486	0.00331042	0.125903	0.00310687	0.149515	0.00353064	0.0995125	-0.00222757	0.300533	0.00569953	0.00386823	0.00435984	0.00956965	0.00291845	0.181247	0.00293811	0.120119	0.000911201	0.609149	0.00420524	0.00551626	0.00446976	0.00353586	-0.00564054	0.0156116	0.000771582	0.709134	-0.00287841	0.181028	0.00818113	9.33168e-06	0.00120602	0.577519	-0.00040187	0.852491	-0.00159152	0.199501	0.00154691	0.469201	0.00249078	0.0525491	0.00597171	0.0603291	-0.00323809	0.204565	0.00187588	0.458726	0.00649735	0.00404391	0.00568722	0.0255686	-0.00433781	0.0882335	-0.0063261	3.10954e-06	0.00304634	0.0636681	-0.000878797	0.721951	0.00141156	0.465394	0.00395871	0.0653004	0.00178937	0.098355	0.000612528	0.565125	-0.000714965	0.470031	-0.00210541	0.0495095	0.00132522	0.213913	-0.00435506	2.78926e-06	-0.00361066	0.000762808	-0.00177201	0.0331545	1.22475e-05	0.991054	0.000663663	0.824395	-0.00240389	0.00763663	-0.00332338	0.160654	0.00389202	0.000211299	0.00153624	0.0658151	-4.2069e-05	0.965816	-0.00011915	0.895231	0.00922293	0.0205379	0.00254116	0.124403	0.00219765	0.217867	-0.000694672	0.782843	-0.00189322	0.592	0.00376711	7.40151e-05	0.00079153	0.365012	-0.000568558	0.44954	-0.00388475	0.237203	-0.00375477	0.426792	0.00463557	0.298479	0.00118365	0.72983	0.00221901	0.197791	0.000585945	0.744185	0.00298818	0.169206	0.00501375	0.3018	0.00320061	0.214922	0.0142695	0.0662178	0.00438082	0.175794	0.0103599	0.0255413	-0.00150791	0.408712	0.0078858	0.126147	-0.00265224	0.15197	-0.00142059	0.519425	0.00285629	0.23293	0.00270848	0.178814	-0.00165749	0.518253	0.00140096	0.691826	-0.00345259	0.665432	0.006831	0.393413	0.00091252	0.758429	0.00803414	0.0244837	0.000911019	0.774552	-0.000732677	0.141999	-0.000118703	0.860387	0.00214325	0.461063	8.22295e-05	0.914857	0.00150867	0.476223	0.00103001	0.719624	0.00543627	0.0318328	-0.00204887	0.579248	0.000263547	0.891605	-0.00128294	0.643509	-6.52875e-05	0.979817	-0.00054541	0.8474	0.000559296	0.85406	0.000329269	0.856471	0.000655568	0.711298	-0.000201924	0.7942	-0.001054	0.529481	0.00126138	0.346022	-0.00220105	0.517837	0.00170853	0.728485	0.000541668	0.825127	-0.000817411	0.605101	-0.00933683	0.003673	0.00144013	0.217253	0.000171157	0.808945	-0.0012058	0.467562	0.00176825	0.243855	0.000423078	0.756306	-0.000836298	0.536215	-0.00649608	0.225111	0.000711216	0.588458	3.26426e-05	0.980624	0.00159713	0.377311	-5.09806e-05	0.960128	0.0152346	1.77777e-12	0.00155362	0.0248838	-0.00459912	0.262708	-0.0177426	3.77552e-15	0.0117661	3.2475e-07	0.000400798	0.330057	0.00485936	0.00206015	0.000462307	0.669804	-0.00227737	0.414158	0.000951801	0.887899	0.00420828	0.333341	0.00448768	0.267628	0.00350693	0.0998104	-0.00206534	0.599678	-0.00450243	0.0177729	0.00223429	0.300228	0.000678285	0.581278	-0.00180349	0.089578	0.000793099	0.821007	0.0138725	1.16171e-05	-0.000120965	0.850297	0.00316006	0.42764	0.00234954	0.672659	0.00542779	0.00784331	0.00534072	0.0736596	0.00903908	0.00180672	-0.00823214	0.0179289	-0.00638596	0.0679491	0.00230029	0.0945426	0.00114597	0.293714	-0.0066143	0.01766	-0.00369949	0.383086	-0.00435564	0.298148	-0.00149936	0.707659	0.0010186	0.633568	-0.00155709	0.727898	-0.000514668	0.759289	0.00847848	0.243307	-0.00928008	0.226114	-0.000615954	0.855247	0.00138115	0.666393	-0.00870725	0.259867	0.013561	0.143581	-0.000702607	0.922492	0.00396594	0.464005	-0.0218581	0.00105985	5.66357e-05	0.991848	-0.00887762	0.000768999	0.00440485	0.250878	0.00387971	0.314608	-0.0118339	0.363053	0.00958639	0.0648466	-0.00660628	0.206433	0.0162187	0.00164449	0.00275571	0.699726	-0.0130638	0.0667925	0.00134029	0.833964	0.0206981	0.0037149	-0.000403259	0.954947	-0.00230871	0.745005	-0.00362537	0.129177	-0.000467219	0.896517	0.00790257	0.00758781	-5.10581e-06	0.998674	-0.00153185	0.543676	0.00531936	0.0969768	-0.00163762	0.33746	0.0131554	0.0177124	0.00598904	0.274021	0.00138177	0.406548	-0.000159264	0.901883	-0.00253543	0.530053	0.00633481	0.350866	-0.000211785	0.915297	-0.000418524	0.821435	-0.00739587	0.00435422	0.00219852	0.431973	0.00359408	0.172064	0.00166918	0.554456	-0.00303128	0.310147	0.00432936	0.172192	0.00602449	0.0160348	0.00232842	0.327918	-0.00529186	0.0417702	-0.00578559	0.00789449	0.00282169	0.226952	-0.00186169	0.718558	0.00374315	0.131326	-9.23037e-05	0.982882	0.00748492	0.00949535	-0.00297118	0.0232151	-0.00080209	0.775639	-0.00204899	0.586981	0.00404744	0.278379	0.00696123	0.349964	-0.00603818	0.105446	0.00597417	0.0602225	0.000576224	0.704452	-0.00478019	0.194718	0.00279	0.476583	-0.0652985	1.5279e-09	0.00232523	0.0742853	0.00269723	0.00572923
rs9832023	0.00208145	0.807565	0.00526763	0.233361	0.0110877	0.0267428	-0.000142779	0.957495	0.00128623	0.593894	0.00283256	0.239949	0.00792186	0.000780954	0.00382488	0.107348	0.000639195	0.784319	0.00310637	0.26218	0.000656545	0.837837	0.00722223	0.0264155	0.000353403	0.868847	-0.00329399	0.170628	8.44875e-05	0.962829	0.00883687	0.000179867	0.00318875	0.023108	0.00711635	3.16194e-05	0.000322686	0.784171	0.00274449	0.0201428	0.00171663	0.0776947	-0.00873055	0.00502074	0.000976853	0.263241	0.0009258	0.713339	0.00361913	0.163408	0.00126141	0.598746	0.00249453	0.296422	-0.000549518	0.817038	-0.00438629	0.0658127	0.0060906	0.00534175	0.00433523	0.0200693	0.00131555	0.586559	-0.000571076	0.785155	-0.000454244	0.818111	0.00405597	0.0157167	0.00267048	0.11584	-0.00325764	0.20772	0.00356141	0.120248	-0.00332928	0.162671	0.00428897	0.0360208	-0.0020508	0.392682	-0.00303267	0.205424	0.00139548	0.309993	-0.000724802	0.759578	0.000884834	0.534319	0.00400977	0.255065	-0.00494326	0.0804953	0.00283492	0.31225	0.00818827	0.00107791	0.00578557	0.0403922	-0.00252809	0.369876	-0.00596533	7.1889e-05	0.00223259	0.219904	-0.000765492	0.779711	0.000438804	0.837752	0.00112159	0.637494	0.000465149	0.698229	-0.000798414	0.49868	0.00102772	0.348829	-0.00230528	0.0522766	0.000589319	0.617945	-0.00397282	0.000114864	-0.00139499	0.240694	-0.00141252	0.125478	2.87019e-05	0.981087	0.00330594	0.317728	-0.00181749	0.0687388	-0.00227654	0.386217	0.00321837	0.00569942	0.000639662	0.489525	0.000150993	0.889586	-0.000865154	0.388229	0.0101172	0.0218833	0.00132159	0.470936	0.00141089	0.475457	0.000292441	0.916629	-0.00342229	0.382146	0.00242895	0.021173	0.000704264	0.467122	-0.000368618	0.658278	-0.00373015	0.305935	-0.00712825	0.17348	0.00394193	0.425084	-0.000565149	0.881699	1.7394e-05	0.992735	0.000290348	0.88414	-0.000300942	0.900643	0.00751051	0.163424	0.00136216	0.634298	0.0158868	0.0653916	0.00316175	0.378596	0.00275282	0.592879	-0.00306112	0.130258	0.00953673	0.0954336	-0.00429091	0.0365273	-0.00217699	0.373634	0.00355066	0.181521	0.000421532	0.850444	-0.00284734	0.317474	0.00192191	0.623725	-0.0120542	0.172411	-0.0045903	0.604026	-0.00131631	0.688988	0.00669912	0.0905934	-0.000903917	0.797675	-5.37454e-05	0.922581	0.000642779	0.390236	0.0037434	0.24541	6.49776e-05	0.939247	0.00150647	0.521024	0.00176874	0.578138	0.00601709	0.0320907	-0.00242069	0.554537	-0.000155438	0.942202	0.00110857	0.718227	-0.000536025	0.851351	-0.00276326	0.379058	-0.00219305	0.515223	-0.000894369	0.657608	-0.000247597	0.899655	0.000240093	0.779623	-0.00216866	0.243178	0.00188709	0.203413	0.000749509	0.842527	0.00773177	0.15634	0.000679785	0.802455	-0.00101969	0.560602	-0.00397444	0.264549	0.00036225	0.779456	-0.000480527	0.540242	-0.00221986	0.227606	0.0014567	0.386375	0.000509396	0.73602	-0.00112937	0.451012	-0.0108043	0.0685395	0.00135485	0.352293	0.000618844	0.677886	0.00077206	0.700211	-0.00079333	0.482623	0.0111373	3.29816e-06	0.00131875	0.0857582	-0.00960939	0.0347461	-0.013495	6.8297e-08	0.00780722	0.00222626	5.35713e-05	0.906501	0.00566659	0.00118548	-0.000309528	0.796687	-0.000856794	0.781404	0.0027478	0.712821	0.00182588	0.704645	0.0115069	0.0102993	0.00423565	0.072504	5.47409e-06	0.998998	-0.00499371	0.0176787	-0.00194091	0.416762	0.000898304	0.509804	-0.00107989	0.358878	-0.000681102	0.860734	0.00421603	0.228902	0.000286701	0.686484	0.0133364	0.00242934	0.00391962	0.52324	0.0042702	0.0588521	0.000950452	0.77405	0.00379413	0.23753	-0.00265766	0.490943	-0.00205109	0.597171	0.00172937	0.256979	-0.000264491	0.826993	-0.0010936	0.723584	-0.000419922	0.928778	-0.000880199	0.849433	-0.00354057	0.423995	9.08351e-05	0.96939	0.00193975	0.695491	0.000399532	0.830012	0.000832928	0.917788	0.00423728	0.617214	0.000588987	0.87466	1.99001e-05	0.995518	-0.00906798	0.288957	0.0156575	0.126898	-0.0114977	0.150137	0.00426855	0.476033	-0.0165709	0.0248079	0.000163372	0.978736	-0.00862575	0.00320393	-8.95227e-06	0.99832	-0.000923865	0.828939	-0.00689693	0.628414	0.00530675	0.355424	0.0029205	0.613513	0.00545989	0.337963	0.000473287	0.952141	-0.0129492	0.0997182	0.00688264	0.329522	0.0125213	0.111821	0.00271055	0.730832	6.63672e-06	0.999324	-0.000779889	0.767935	0.00244745	0.537801	0.00698702	0.0328294	0.004635	0.172525	-0.00123838	0.657184	0.00249556	0.481503	-0.00105626	0.575874	0.0142423	0.020475	-0.000339444	0.95532	0.00184819	0.315322	-0.000379073	0.790784	-0.0008702	0.845697	0.00366435	0.624347	-0.00185905	0.399472	-0.00066426	0.7465	-0.00493543	0.0860944	0.00442634	0.153491	0.00242604	0.405669	0.00340006	0.277441	-0.00513909	0.120593	0.00085778	0.807213	0.00324915	0.241327	-0.00260667	0.323148	-0.00409263	0.155403	-0.00651208	0.00697899	-0.000966633	0.708893	-0.0047063	0.411107	0.00539629	0.0497236	-0.00659261	0.16674	0.0059612	0.0625049	-0.00354561	0.0145129	-0.0005831	0.851679	-0.000718593	0.863542	-0.0005612	0.892145	0.00942334	0.252519	0.000341962	0.934005	0.0040134	0.254632	0.00194741	0.24746	-0.00146108	0.720374	0.00372987	0.390313	-0.0501974	2.78007e-05	0.00112519	0.435642	0.00154039	0.15464
rs1949197	-0.000586073	0.939561	0.00402293	0.313546	0.00816329	0.0709354	-0.00510329	0.034806	0.00383563	0.0781169	0.00320709	0.140412	0.00810136	0.000140914	0.00524926	0.0143566	0.00245055	0.245031	0.00550106	0.0278027	0.00684768	0.0180314	0.00888516	0.00246537	0.0028111	0.145478	-0.00340918	0.116119	0.00477583	0.00351487	0.000327691	0.877644	0.0014322	0.258314	0.00667042	1.54708e-05	-0.000155885	0.88346	0.00400165	0.000174222	0.00310825	0.000401158	-0.011138	7.28931e-05	0.00243417	0.00200672	0.00417429	0.0663949	0.00323446	0.167534	0.0033065	0.126438	0.00311862	0.148072	0.00353806	0.0988778	-0.00213989	0.320068	0.00566636	0.00408845	0.00433867	0.00994175	0.0029192	0.181232	0.00291224	0.1235	0.000897279	0.614709	0.00417676	0.00585453	0.00449798	0.00333969	-0.00558786	0.0166305	0.000766228	0.711123	-0.00279103	0.194735	0.00815452	1.00217e-05	0.00119774	0.580221	-0.000389127	0.857149	-0.00159971	0.197294	0.00154604	0.469548	0.00241459	0.0602598	0.00599577	0.0593585	-0.00325204	0.202728	0.00185559	0.463704	0.00643738	0.00440618	0.00569199	0.0254797	-0.00427815	0.0927721	-0.00633562	3.02214e-06	0.00304281	0.0640355	-0.000805366	0.74438	0.00135397	0.483894	0.00391224	0.0685831	0.0018085	0.0948836	0.000598413	0.574207	-0.000715416	0.469852	-0.00210973	0.049094	0.00133539	0.21052	-0.00435381	2.82208e-06	-0.00362129	0.000737903	-0.00175705	0.0347075	-2.5222e-06	0.998158	0.00066523	0.82403	-0.0024106	0.00748205	-0.00328046	0.166215	0.00387782	0.000223579	0.00153807	0.065553	-4.04604e-05	0.967129	-0.000107877	0.905116	0.00939762	0.0182922	0.00254845	0.123411	0.0021643	0.225052	-0.000721298	0.774798	-0.00196142	0.578826	0.00378443	6.88206e-05	0.00079675	0.361967	-0.000571073	0.447656	-0.00382237	0.244944	-0.00379415	0.422065	0.00474544	0.287295	0.00135409	0.69285	0.0021844	0.20498	0.000521052	0.771732	0.00300303	0.167168	0.00495385	0.307702	0.00320167	0.214858	0.0142171	0.0672725	0.00429041	0.184966	0.0103205	0.0261357	-0.00151905	0.405363	0.00789987	0.125545	-0.00266156	0.150628	-0.00147556	0.503472	0.00287816	0.229461	0.00267768	0.183885	-0.00154221	0.547846	0.00133679	0.705329	-0.00337235	0.672831	0.00678753	0.396549	0.000905878	0.760186	0.00801662	0.0248298	0.000908513	0.775205	-0.000738577	0.138906	-0.00012583	0.852131	0.00211313	0.467484	9.58984e-05	0.900795	0.00149864	0.479259	0.00104894	0.714757	0.00548879	0.030254	-0.00204676	0.579725	0.000301891	0.875982	-0.00128615	0.642756	-4.47968e-05	0.986154	-0.000558389	0.84385	0.00055084	0.856274	0.000359482	0.843499	0.000645078	0.715777	-0.000202705	0.793468	-0.00109815	0.512471	0.00126009	0.346623	-0.00213049	0.53144	0.00176917	0.719309	0.000514191	0.833902	-0.000769706	0.626407	-0.00952558	0.00304637	0.00146042	0.210946	0.000189773	0.788681	-0.00121725	0.463445	0.00180069	0.235418	0.000354783	0.794725	-0.000826415	0.541134	-0.00668003	0.212338	0.000713344	0.587426	9.04731e-06	0.99463	0.00166008	0.358905	-3.37849e-05	0.973577	0.0152258	1.85082e-12	0.00155059	0.0251992	-0.00456021	0.266871	-0.017734	3.94348e-15	0.0117157	3.66459e-07	0.0004075	0.322138	0.0048355	0.00217233	0.000496173	0.647274	-0.00227752	0.414222	0.000558159	0.934139	0.00417478	0.337302	0.00440051	0.277128	0.00352284	0.0983499	-0.00207571	0.597922	-0.00448552	0.0182311	0.00224765	0.297456	0.000706696	0.565635	-0.00180225	0.089865	0.000753756	0.829782	0.013876	1.16081e-05	-0.000111808	0.86154	0.00310484	0.435858	0.00225225	0.685537	0.00542576	0.00788013	0.00535514	0.0729521	0.00909576	0.00169457	-0.00823078	0.0179742	-0.00635536	0.0693431	0.00234101	0.0889239	0.00113271	0.299452	-0.00662196	0.0175538	-0.00363505	0.391531	-0.00433429	0.30063	-0.00173001	0.665306	0.00102173	0.632598	-0.00158135	0.72389	-0.000552949	0.742055	0.00853827	0.240133	-0.00907011	0.236859	-0.000664954	0.843896	0.00139912	0.662363	-0.00877299	0.256348	0.0136382	0.141367	-0.000908219	0.899929	0.0040143	0.458628	-0.0217831	0.00110455	6.19263e-05	0.991087	-0.00891883	0.000728568	0.00446257	0.244833	0.00384018	0.319674	-0.0118854	0.361055	0.0097403	0.0607099	-0.00662922	0.204948	0.016095	0.00178843	0.00267789	0.707893	-0.012894	0.0704973	0.00117962	0.853671	0.0208762	0.00343906	-0.000381684	0.957368	-0.00220302	0.756369	-0.00368309	0.123293	-0.000572253	0.873466	0.00786707	0.00788008	-8.4208e-07	0.999781	-0.00148202	0.556969	0.00537129	0.0938482	-0.00171263	0.315931	0.0131786	0.0175421	0.00613719	0.262475	0.00134029	0.420912	-0.000159763	0.901604	-0.00254565	0.528509	0.00612164	0.367448	-0.000211386	0.915475	-0.000383621	0.836142	-0.00744297	0.00411954	0.00220786	0.430129	0.00359963	0.171502	0.00167794	0.55247	-0.00311723	0.296746	0.0043764	0.167677	0.00606017	0.015443	0.00230672	0.332559	-0.00532219	0.0406558	-0.0056952	0.00893662	0.00286727	0.219641	-0.0017132	0.740215	0.00376206	0.129467	4.05214e-05	0.992486	0.00740811	0.0102735	-0.00294347	0.0245634	-0.000826198	0.769135	-0.00203955	0.588785	0.0040306	0.280489	0.00727969	0.328488	-0.00593369	0.111684	0.00599823	0.0592534	0.000542138	0.721243	-0.00478728	0.194147	0.00280898	0.473714	-0.0651954	1.6345e-09	0.00235023	0.0712864	0.00268968	0.00587825
rs1606436	0.00162918	0.848697	0.00511949	0.246534	0.0107278	0.0319987	-0.00011652	0.96529	0.00117885	0.6249	0.0027791	0.248712	0.00786159	0.000851512	0.00388949	0.101377	0.000667247	0.774999	0.00320834	0.24661	0.000713685	0.823862	0.00735474	0.023708	0.000264235	0.901697	-0.00340088	0.156971	6.38802e-05	0.971878	0.00881055	0.000186653	0.00317488	0.0236455	0.00718081	2.65533e-05	0.000295316	0.801987	0.00272444	0.0210105	0.00174779	0.0723199	-0.00891176	0.00416719	0.001065	0.222365	0.00113446	0.652433	0.00352708	0.174185	0.00150422	0.530142	0.00253034	0.289316	-0.000502151	0.832486	-0.004369	0.0667542	0.00604803	0.00564877	0.00429997	0.0210414	0.00144953	0.548839	-0.000600889	0.774131	-0.000367262	0.852424	0.00402506	0.0164773	0.00254535	0.13374	-0.00317308	0.219544	0.00341031	0.136613	-0.00316325	0.184459	0.00424632	0.037817	-0.00227493	0.342808	-0.00291603	0.223175	0.00140533	0.306361	-0.000540845	0.819281	0.00078904	0.579295	0.0040735	0.247366	-0.00471591	0.0952743	0.00287437	0.305341	0.00815732	0.00111999	0.00587587	0.0372829	-0.0024019	0.394024	-0.00587233	9.24101e-05	0.00233397	0.199476	-0.00053465	0.845044	0.000467692	0.827155	0.00113782	0.632467	0.000426855	0.721865	-0.000917593	0.436614	0.00107557	0.326607	-0.0023713	0.0457814	0.000598755	0.612156	-0.00402255	9.34569e-05	-0.00148942	0.210104	-0.00147197	0.110171	-2.73938e-05	0.98194	0.00336351	0.309178	-0.00178993	0.0729037	-0.00241909	0.356917	0.00325855	0.00510345	0.000610766	0.509145	0.000130856	0.904188	-0.000879653	0.380075	0.0103332	0.0191492	0.00139849	0.445281	0.00146732	0.457766	0.000287373	0.918029	-0.00344559	0.378683	0.00248073	0.0185146	0.000719548	0.457276	-0.000380312	0.647999	-0.00376549	0.301139	-0.00679224	0.194417	0.00421797	0.393129	-0.000632228	0.867715	4.9732e-05	0.97922	0.000314605	0.874461	-0.000313254	0.896567	0.00780738	0.147251	0.00146664	0.608379	0.0160967	0.061818	0.00339606	0.344085	0.00275971	0.591805	-0.00314266	0.120136	0.00997308	0.0810932	-0.00431118	0.0355542	-0.00217829	0.373158	0.00346067	0.192659	0.00043477	0.845746	-0.00276101	0.332197	0.0019479	0.618857	-0.0120068	0.173934	-0.00486149	0.582686	-0.00114074	0.728569	0.00693316	0.0797188	-0.000929853	0.791901	-4.91911e-05	0.929085	0.000654131	0.381669	0.00379888	0.238238	4.62746e-05	0.956691	0.00150669	0.520744	0.00164911	0.603924	0.00596743	0.0334442	-0.0024307	0.552693	-0.000177908	0.933829	0.00111272	0.717075	-0.000593195	0.835627	-0.00275188	0.380775	-0.00203219	0.5463	-0.00103637	0.607352	-0.00041997	0.830549	0.000267051	0.755503	-0.00209419	0.25948	0.00189812	0.20057	0.000776847	0.836778	0.0080167	0.141426	0.000637019	0.814553	-0.000917189	0.60047	-0.0038056	0.285124	0.000324906	0.801589	-0.000458682	0.558608	-0.00221207	0.228997	0.0014601	0.385021	0.000483703	0.748748	-0.00115775	0.439493	-0.0110005	0.0635818	0.00136161	0.349666	0.000603524	0.685286	0.000831725	0.678147	-0.000819215	0.46824	0.0111794	2.99571e-06	0.00129168	0.0922278	-0.00946626	0.0374478	-0.0136333	4.93924e-08	0.00781942	0.00218111	4.16533e-05	0.927203	0.0055988	0.00135018	-0.000248373	0.836141	-0.000910924	0.767851	0.00222054	0.766003	0.0018961	0.693698	0.0114313	0.0107613	0.00438338	0.0629368	4.42704e-05	0.991889	-0.00504514	0.0164915	-0.00182342	0.445305	0.000943668	0.48846	-0.00108759	0.355208	-0.000681733	0.860538	0.0041689	0.233916	0.000334462	0.637571	0.0131674	0.00274579	0.0035862	0.559014	0.00437006	0.0530722	0.000773966	0.815076	0.00383088	0.232801	-0.00268518	0.486247	-0.00202415	0.601815	0.00165761	0.277024	-0.000251377	0.835371	-0.00133695	0.665319	-0.000497922	0.915544	-0.0010232	0.825239	-0.00369521	0.403757	-3.93786e-05	0.986719	0.00207784	0.674821	0.000506613	0.785327	0.00111462	0.890076	0.00414352	0.624771	0.000430665	0.908109	-0.000107062	0.975875	-0.00947621	0.267538	0.0162662	0.112588	-0.0116121	0.145905	0.00396716	0.507418	-0.016065	0.0294462	0.000654539	0.914897	-0.00871999	0.00287046	0.000179716	0.96627	-0.000846762	0.842951	-0.0057709	0.685458	0.00523187	0.362125	0.00307982	0.594213	0.0057512	0.312705	8.24886e-05	0.991651	-0.0128045	0.103425	0.00665285	0.345735	0.012858	0.102368	0.00258208	0.743031	0.000464083	0.952753	-0.000764487	0.77232	0.00258229	0.515495	0.00694107	0.0339379	0.00459615	0.176018	-0.00123076	0.659056	0.00224412	0.526623	-0.00120326	0.523797	0.0141118	0.021668	-1.88044e-05	0.997523	0.00171773	0.350557	-0.000362287	0.799779	-0.000986366	0.82536	0.00386891	0.60511	-0.00184053	0.40396	-0.000695427	0.734921	-0.00483224	0.0927031	0.00449476	0.14702	0.00277978	0.340446	0.00346124	0.268642	-0.00514134	0.120241	0.000924413	0.79246	0.00325073	0.240851	-0.00253941	0.335535	-0.00391934	0.17343	-0.00642576	0.00773646	-0.000920888	0.72196	-0.00453859	0.427759	0.00547849	0.0462469	-0.00638556	0.180252	0.00606856	0.057812	-0.0035149	0.0153385	-0.000879357	0.777859	-0.000821523	0.844158	-0.000573645	0.889717	0.00902467	0.272803	0.000273919	0.947081	0.00407712	0.246942	0.00192627	0.252383	-0.00165262	0.685383	0.00388605	0.370632	-0.0507664	2.23275e-05	0.00115753	0.422302	0.00158389	0.143163
rs7643023	0.0171628	0.452509	-0.0117256	0.312322	0.00910612	0.488332	0.0050764	0.468493	-0.000874127	0.889735	-0.00110572	0.860588	-0.00444879	0.470437	0.000974272	0.875348	-0.00459369	0.451634	-0.00242845	0.737599	0.000570109	0.945824	0.0201941	0.0175481	0.00448174	0.423464	-0.00602494	0.33754	-0.00152277	0.747918	0.00161573	0.793381	0.00749783	0.040941	0.00636155	0.154591	-0.00230283	0.45482	0.00725946	0.0186718	-0.000219062	0.931354	-0.00823073	0.311255	-0.00180146	0.429513	0.00311955	0.635487	0.0147913	0.0291818	-0.00577417	0.356684	0.00292854	0.638975	-0.00314024	0.612885	0.000512944	0.934359	0.0150403	0.00845559	0.0122346	0.0120084	0.00867136	0.170109	0.00557552	0.308313	0.000491847	0.924091	0.0104301	0.0174606	0.0113446	0.0105775	0.011072	0.101339	-0.00524784	0.380962	0.00224535	0.718577	0.00574631	0.282394	-0.0206087	0.0010148	0.00232432	0.710428	0.00269684	0.452872	0.00090737	0.883444	-0.0099547	0.00747584	-0.00387087	0.674177	-0.00205531	0.780545	-0.00100114	0.891186	0.00159307	0.807321	0.0197189	0.00739824	-0.00959471	0.191933	-0.00348836	0.375693	0.00166274	0.726781	0.00523545	0.463501	-0.00184956	0.741362	-0.000188676	0.975799	0.000332127	0.915643	0.000402677	0.896079	0.00165499	0.563694	-0.00111195	0.720047	0.00113689	0.712896	-7.59726e-05	0.977489	0.000474791	0.878494	0.00302269	0.209911	-0.003987	0.20783	0.00737529	0.396392	0.000877391	0.73701	-7.57689e-05	0.991219	0.00379815	0.211945	0.000815049	0.736068	-0.0010881	0.701945	0.000158729	0.951868	-0.0108678	0.347837	-0.00309997	0.519158	0.0028037	0.589854	0.000307603	0.966614	0.00610711	0.553296	0.00365626	0.184112	-0.00415808	0.101811	0.0029648	0.176338	0.00862435	0.368237	-0.00499086	0.71647	-0.0164731	0.203861	-0.00911747	0.372	-0.00325518	0.516446	-0.0031431	0.547381	-0.00324166	0.610846	0.0165988	0.244645	-0.000940353	0.901158	-0.0161498	0.477577	0.0114215	0.228815	0.00944424	0.486847	-0.00243219	0.646798	-0.0242835	0.107297	-0.00480717	0.372048	0.00551554	0.393046	0.00314991	0.653425	0.00460334	0.434747	-0.0130636	0.0813319	-0.00387976	0.705779	-0.0520958	0.0236618	-0.023616	0.306819	-0.00288313	0.738275	-0.00749556	0.470363	0.00607139	0.511559	0.00214891	0.138441	-0.00208072	0.288837	0.00354395	0.675223	0.00197446	0.377546	0.0038458	0.532441	-0.000942007	0.910109	-0.00229379	0.75555	0.0120486	0.262121	0.00190239	0.734966	-0.0144132	0.0739333	-0.0197977	0.0083453	-0.00546695	0.507213	-0.00630626	0.475814	0.000382181	0.942465	0.00014462	0.977598	-0.00226591	0.314073	-0.0005294	0.913564	0.00345871	0.372678	-0.0142972	0.148739	0.00191981	0.89335	0.00401265	0.573393	0.000622887	0.892197	-0.0145287	0.120415	-0.00197908	0.559797	-0.00261309	0.204441	-0.0019429	0.687256	0.00205333	0.641687	-0.000756897	0.8486	0.00228663	0.560718	-0.0131041	0.402594	0.00206165	0.588157	0.00362221	0.352559	0.00196019	0.708301	0.000728856	0.805038	-0.00869457	0.16473	0.00558736	0.00536721	-0.00287451	0.80924	0.00653895	0.319252	0.0143063	0.0325519	0.000866315	0.468811	0.00239077	0.60074	-0.00330219	0.292916	-0.00119391	0.88333	0.0132343	0.50118	-0.0156582	0.217267	0.0107419	0.36497	0.00947948	0.12709	-0.0244126	0.0334573	-0.00375638	0.494668	0.00332175	0.595	-0.003474	0.329233	-0.00433659	0.157801	-0.000850593	0.932931	0.0010482	0.908544	-0.00172494	0.352792	-0.00786508	0.497597	5.66592e-05	0.997205	-0.00263295	0.654987	-0.00514206	0.553326	-0.0030992	0.712801	-8.84796e-05	0.993042	0.00354228	0.728593	0.00281043	0.482183	-0.00157569	0.61934	-0.00895057	0.270784	0.00160625	0.895769	0.00325926	0.788021	-0.00460756	0.690559	0.00522823	0.39702	-0.00795146	0.537783	-0.00121537	0.802316	-0.0122837	0.560773	-0.0223434	0.31756	-0.0046231	0.637918	0.0045317	0.626845	-0.026878	0.232446	-0.0125422	0.642406	0.00244688	0.907341	0.00750767	0.633588	0.0177643	0.360438	0.0116424	0.47047	0.0151997	0.0458554	0.00712167	0.523343	-0.0119016	0.28885	-0.0246146	0.505453	0.00593924	0.693475	-0.000691381	0.963672	-0.00144022	0.92337	0.0152517	0.468543	-0.00367089	0.86123	0.00642423	0.733308	0.0207222	0.32368	-0.0140918	0.502816	-0.00262414	0.900222	1.9171e-05	0.9978	0.00701668	0.503587	0.00223363	0.795296	0.0140033	0.116909	-0.00938403	0.201018	0.00244631	0.792977	-0.00610698	0.218656	0.0145193	0.370173	0.0189351	0.238506	-0.00340717	0.481124	0.0019028	0.612177	-0.00962898	0.410834	0.0187884	0.341294	-0.00295609	0.608178	-0.0061697	0.250607	-0.0176068	0.0192417	-0.00642139	0.429005	-0.00354374	0.64249	-0.0107574	0.189435	-0.00187559	0.829179	-0.000119262	0.989664	0.00315408	0.66406	-0.00258356	0.708417	0.00515028	0.494266	-0.00572	0.364497	-0.000177772	0.979076	-0.00349029	0.815612	-0.00569164	0.429116	-0.00110786	0.929264	-0.00330682	0.694211	-0.000769438	0.8391	-0.0014186	0.86179	0.00318709	0.771093	0.00194945	0.85731	0.0131156	0.55122	-0.0066054	0.540985	-0.00387184	0.6741	0.00116057	0.792741	-0.00203867	0.848716	0.0172575	0.129039	-0.0817848	0.0089646	-0.00203616	0.589452	0.000295872	0.916616
rs9856647	0.0108891	0.711678	0.000857694	0.953318	-0.0113139	0.495616	-0.00833768	0.349909	0.00292312	0.716412	-0.00509052	0.526273	0.00571448	0.466664	-0.00710345	0.369233	0.00319817	0.680901	-0.0128304	0.163843	-0.00297325	0.780775	0.00182556	0.865973	-0.00791363	0.265818	0.00249349	0.755325	0.00390718	0.517554	-0.0120479	0.125053	-0.00753772	0.10689	0.00833409	0.143297	0.00199984	0.610245	-0.00293471	0.455618	-0.00321501	0.321053	-0.00209717	0.839275	0.00560182	0.0536677	0.0115651	0.167483	-0.00856103	0.321505	-0.00333377	0.676411	-0.00915712	0.249572	0.00018171	0.981669	-0.00786338	0.322084	-0.00107307	0.882789	0.0107034	0.0847655	0.0109851	0.172623	0.0121315	0.082004	0.00871215	0.185323	-0.00341531	0.541455	0.0105761	0.0616225	-0.000826498	0.923557	0.00835992	0.273604	0.00696966	0.380166	0.00418756	0.53868	0.0072451	0.364624	0.0115065	0.149194	-0.00284152	0.534809	-0.000343311	0.965286	0.00743571	0.116823	0.00969104	0.408826	0.00551559	0.559351	0.0014078	0.880575	-0.013613	0.103603	0.01536	0.103186	-0.000328201	0.972198	-0.0110126	0.0280641	0.0106577	0.0790562	0.00709578	0.437733	0.00284842	0.68952	0.00361318	0.648434	0.00496067	0.214109	-0.000296254	0.939906	-0.00420468	0.249448	-0.000393624	0.920695	0.000704607	0.857875	0.000274621	0.936137	-0.00428426	0.279161	-0.00416326	0.175153	-0.000398851	0.921158	0.00609312	0.582271	-0.000713453	0.83002	-0.0091299	0.296601	1.5585e-05	0.996791	0.000415854	0.892551	-0.0035977	0.320603	0.0030525	0.361408	0.000218321	0.988165	0.00256368	0.675151	-0.00447335	0.499722	-0.0108311	0.247333	-0.0143407	0.27442	-0.00556021	0.113037	-0.000979689	0.761896	0.00173285	0.535099	-0.0223726	0.0669088	0.00454383	0.794963	0.00862108	0.600755	5.79798e-05	0.996325	-0.000408534	0.949027	0.00186265	0.779202	-0.00754818	0.346416	-0.0041894	0.81463	0.00956849	0.313285	0.0015711	0.956264	0.0120364	0.313133	0.00732497	0.668897	0.00301091	0.655708	-0.0178927	0.346895	0.00204415	0.765429	0.00328498	0.686733	0.00704275	0.425619	0.00204813	0.781891	-0.00197088	0.835012	-0.0214458	0.100993	-0.00138817	0.962816	0.000830008	0.977869	0.00605546	0.581451	0.00143158	0.913764	-0.0047448	0.68667	-0.00135424	0.46326	0.00323609	0.194457	0.00872095	0.417493	-0.00372162	0.191063	0.00815575	0.2983	-0.0140487	0.185813	-0.00304774	0.744965	0.017582	0.198589	-0.00930459	0.193273	-0.00588889	0.565897	0.0165461	0.0832558	0.0107203	0.306761	0.0164011	0.145043	0.00342479	0.611139	0.00522656	0.425673	-0.00214229	0.454868	0.000272901	0.964954	-0.00316215	0.52167	0.0139143	0.269128	-0.0207099	0.255961	-0.000822283	0.92778	0.00193803	0.740475	0.00321511	0.786962	-0.000343235	0.936678	0.003759	0.151328	0.00269637	0.660771	0.00811294	0.148414	-0.00307355	0.5423	-0.0106395	0.0333134	-0.0211854	0.283577	-0.00594806	0.220201	-0.00372574	0.453402	0.0107398	0.107626	-0.00398172	0.28977	0.00448053	0.574122	-0.0031739	0.214149	0.0145941	0.335349	0.0152549	0.0673486	-0.00731248	0.390303	-0.00231109	0.128725	0.000322208	0.955867	-0.00067118	0.866778	0.00264249	0.800174	-0.0026338	0.917546	0.00235352	0.88514	-0.0160993	0.286528	0.000738465	0.926252	-0.0268759	0.0682115	0.00124945	0.85851	0.0119601	0.1329	-0.00774579	0.087874	-0.00345463	0.381937	2.53063e-05	0.99845	0.0223059	0.0575824	-0.00414543	0.0796447	-0.0404848	0.00590353	-0.0109393	0.59371	0.00761829	0.308179	-0.0101529	0.353671	-0.0158256	0.136631	0.00183713	0.886238	-0.0128167	0.321005	-0.00821456	0.103543	-0.00214464	0.592202	-0.0140071	0.171578	0.00344004	0.826298	0.00487635	0.752228	0.00765506	0.604344	-0.00259801	0.742318	-0.00250926	0.879125	0.00179689	0.772184	0.0350337	0.185287	0.0518717	0.0717881	-0.0246062	0.0530316	0.00239015	0.843002	0.000456675	0.987596	0.00580858	0.868975	0.000329848	0.990402	-0.0169037	0.406992	0.01315	0.601861	0.00711147	0.733492	0.029198	0.00285339	-0.0146632	0.30209	-0.000229315	0.987189	0.0677378	0.168321	-0.0068444	0.723445	-0.01355	0.487115	0.0134469	0.484009	-0.0020328	0.93837	-0.00359236	0.8911	0.0450067	0.0561357	0.0136444	0.602791	0.021342	0.417173	0.00985997	0.705772	-0.00590692	0.50296	-0.010243	0.440467	-0.000262797	0.980804	0.00433381	0.702291	0.00262754	0.77797	0.00257444	0.827833	-0.00510338	0.418656	0.0201177	0.327727	0.0084885	0.678751	-0.00584317	0.342155	-0.00219749	0.644893	-0.0184012	0.217381	0.0264954	0.294664	0.00118263	0.872183	-0.00717982	0.293993	-0.00816487	0.393942	0.0265988	0.00998364	0.0204795	0.0350162	0.000560773	0.957046	0.00978184	0.374355	0.0050905	0.663739	-0.00216884	0.814305	0.00472235	0.590972	-0.0147872	0.124579	0.000968327	0.90415	0.00960354	0.266368	-0.0382269	0.045251	-0.015678	0.0870274	-0.0398967	0.0120854	-0.0103695	0.332007	0.00647354	0.180258	-0.00586673	0.572284	0.0053435	0.700665	0.0196028	0.15457	-0.0401591	0.157609	0.0145644	0.292359	0.00969009	0.408871	-0.0102924	0.0670553	0.00747955	0.584202	0.00937003	0.517077	-0.010945	0.783812	-0.00573057	0.234874	0.00142062	0.692109
rs1877512	-0.000472468	0.951346	0.00416513	0.297656	0.0080353	0.0760266	-0.00495742	0.0407457	0.00416213	0.0564206	0.00362402	0.0964091	0.00796911	0.000186443	0.00510621	0.0174728	0.00278332	0.187629	0.00567865	0.0234241	0.00672949	0.0203743	0.00903665	0.00212016	0.00297229	0.124533	-0.00325363	0.134524	0.00484359	0.00313628	0.00015196	0.943201	0.00148253	0.242926	0.00670224	1.46705e-05	-0.00017835	0.867085	0.00397317	0.000199718	0.00313546	0.000366676	-0.0111699	7.19173e-05	0.00243452	0.00204712	0.00403752	0.0764044	0.00334077	0.154865	0.00369253	0.0885268	0.00313319	0.147019	0.0036071	0.0931397	-0.00249267	0.247735	0.00570602	0.0039087	0.00436079	0.00971894	0.00286997	0.189612	0.00287596	0.129031	0.000938011	0.599492	0.00426595	0.00497132	0.00447151	0.00359895	-0.00539671	0.0209913	0.000583488	0.778371	-0.00289303	0.179814	0.0081895	9.5742e-06	0.00103528	0.633312	-0.000588341	0.785931	-0.0014374	0.247644	0.00191207	0.372071	0.00252149	0.0502256	0.00579567	0.068932	-0.00335545	0.189678	0.00216382	0.393846	0.00621322	0.00609654	0.00619184	0.0153048	-0.00417282	0.101819	-0.00608991	7.50874e-06	0.00299528	0.0688746	-0.000909117	0.71339	0.00129812	0.502977	0.00397078	0.065094	0.00176502	0.1038	0.000546432	0.608649	-0.000775779	0.434161	-0.00206302	0.0548276	0.00125092	0.24179	-0.00446483	1.6437e-06	-0.00356244	0.000921748	-0.00188023	0.0241214	2.54293e-05	0.981469	0.000515004	0.863599	-0.00248535	0.00592484	-0.00345664	0.145446	0.00382805	0.000276953	0.00148242	0.0765261	-8.95578e-05	0.927472	-6.71383e-05	0.940986	0.00894278	0.0250438	0.00252518	0.127669	0.0022172	0.214878	-0.00095061	0.706715	-0.00265701	0.453021	0.00384148	5.52909e-05	0.000776962	0.375015	-0.00063142	0.402132	-0.00468549	0.15494	-0.00359695	0.447546	0.00479439	0.283362	0.00121117	0.724375	0.00220211	0.202276	0.000390446	0.828262	0.0028751	0.186964	0.00438892	0.367183	0.00314496	0.224094	0.013474	0.0835456	0.00402165	0.215028	0.0101966	0.0283223	-0.00164054	0.369855	0.00834822	0.106251	-0.00267735	0.149077	-0.00162691	0.461684	0.0028062	0.242337	0.00249059	0.217391	-0.00147818	0.565419	0.00139811	0.693101	-0.00227648	0.776113	0.00696954	0.385134	0.000969235	0.744502	0.00830383	0.0203643	0.000599905	0.850738	-0.000679647	0.174162	-0.000142347	0.833337	0.00225262	0.439572	0.000143441	0.852393	0.00172785	0.415655	0.000751287	0.793922	0.00537614	0.0341875	-0.00170468	0.645331	0.000165797	0.93184	-0.00147127	0.596461	-0.00025144	0.922564	-0.000482895	0.865022	0.000236427	0.938166	0.000389329	0.831042	0.000643073	0.717191	-0.000105343	0.892001	-0.00101556	0.545546	0.00113479	0.39765	-0.00220812	0.517462	0.00210598	0.669443	0.000581967	0.812776	-0.000705129	0.656301	-0.00958983	0.00291298	0.00145815	0.212615	0.000153587	0.828628	-0.00108206	0.515439	0.00185914	0.221534	0.000253146	0.853029	-0.000744274	0.582863	-0.00699523	0.192525	0.000603235	0.647039	-0.000133837	0.920859	0.00168136	0.353766	1.81945e-05	0.985797	0.0155602	6.71274e-13	0.00151301	0.0292872	-0.00425441	0.301268	-0.0178127	3.39296e-15	0.0117438	3.62677e-07	0.0003781	0.359271	0.0048973	0.00194571	0.000535631	0.622064	-0.00216544	0.438488	0.00103919	0.877944	0.00414214	0.342053	0.00427	0.292548	0.00367298	0.0854457	-0.00253472	0.520395	-0.00436244	0.0219402	0.0022852	0.290451	0.000650942	0.597442	-0.00185366	0.0817098	0.000644688	0.854409	0.0142927	6.56942e-06	-8.72546e-05	0.891954	0.00327624	0.411879	0.00211351	0.704519	0.00533304	0.00914263	0.00530367	0.076352	0.00927348	0.00140366	-0.00821339	0.0184682	-0.00602285	0.0858891	0.00238905	0.0831932	0.00109646	0.316174	-0.00656114	0.0188643	-0.0036569	0.389709	-0.00393416	0.348488	-0.00156556	0.696058	0.00106099	0.620345	-0.0014213	0.751355	-0.000377054	0.822779	0.00786893	0.280061	-0.00909367	0.236542	-0.000697051	0.836776	0.0013554	0.672884	-0.00816295	0.291896	0.0143503	0.122485	-0.000624026	0.931287	0.00374704	0.489925	-0.0211489	0.0015716	0.000329804	0.952651	-0.00897194	0.000694054	0.00453442	0.238302	0.00348395	0.367627	-0.0126613	0.331303	0.00964523	0.0638016	-0.00717005	0.171248	0.0170457	0.000963133	0.00307839	0.667302	-0.0125854	0.0781078	0.00108019	0.866155	0.020517	0.00411321	-0.000649224	0.927699	-0.00210313	0.767552	-0.00386714	0.106349	-0.000824411	0.818875	0.00764706	0.00994845	5.07713e-05	0.986844	-0.00138412	0.584077	0.0052389	0.102926	-0.00170266	0.319743	0.0126246	0.0231999	0.0069346	0.206486	0.000983491	0.555605	-0.000199199	0.877735	-0.00295504	0.465337	0.00639315	0.347657	-0.000161101	0.935663	-0.000389569	0.833974	-0.00767064	0.00317038	0.00235566	0.400851	0.00342377	0.194292	0.00145822	0.606384	-0.00275982	0.356556	0.0039951	0.208761	0.0059417	0.0178001	0.00200886	0.399696	-0.00529301	0.0421907	-0.00576567	0.00825664	0.00297641	0.203524	-0.00138285	0.789409	0.00388903	0.117821	0.000212502	0.960693	0.00737205	0.0108135	-0.00286724	0.0288522	-0.000779216	0.782357	-0.00197424	0.601485	0.00417044	0.265074	0.0069578	0.351161	-0.00600424	0.108232	0.00579813	0.0688127	0.00043382	0.775712	-0.00427496	0.247269	0.00319619	0.415955	-0.0648612	2.13286e-09	0.00235968	0.0707438	0.00267778	0.00620369
rs1512924	-0.00398925	0.726279	-0.000578125	0.922141	-0.00269369	0.687598	-0.00999323	0.00522976	0.00638223	0.0475916	0.00252395	0.43282	0.00348685	0.268197	0.004456	0.160272	0.00452803	0.146729	0.00644215	0.0816242	0.0143173	0.000835313	0.00644053	0.137419	0.00595649	0.0367687	-0.0014178	0.658869	0.0107837	8.47817e-06	-0.0154738	9.07939e-07	-0.00235307	0.209552	0.00185855	0.415879	-0.000723467	0.645899	0.0038973	0.0135077	0.00380771	0.00339718	-0.00887686	0.0326999	0.00317718	0.00645266	0.00742465	0.0274573	0.00155425	0.654198	0.00529904	0.098008	0.00182613	0.567121	0.00886407	0.00521579	0.00250221	0.432108	0.00152838	0.600858	0.00140633	0.57244	0.00389123	0.228575	0.00769351	0.00597674	0.00300185	0.255227	0.0015492	0.489891	0.00519565	0.0220108	-0.00618187	0.0735062	-0.00451646	0.140176	-0.000382113	0.904524	0.0103272	0.000157336	0.00636942	0.0468951	0.00325438	0.309116	-0.00627862	0.000628192	0.00466281	0.140572	0.00366205	0.054161	0.00622957	0.185637	0.00175844	0.641959	-0.000792838	0.832592	-0.000910701	0.785614	0.0024414	0.517571	-0.00499732	0.184864	-0.00276966	0.168489	0.00208944	0.390051	-0.000981334	0.788454	0.00189605	0.507617	0.00598494	0.0597668	0.00283462	0.0768565	0.00255684	0.104771	-0.00330744	0.0239427	-0.000969552	0.541077	0.00141731	0.36919	-0.00280667	0.041314	-0.00514143	0.00120239	-0.00132419	0.282297	-0.000340614	0.833173	-0.0055196	0.212047	-0.00241833	0.0697955	-0.00395547	0.258856	0.00272203	0.0800357	0.00218691	0.0768045	-0.0010362	0.475728	0.00153039	0.253266	0.00238128	0.686012	0.00296782	0.225608	0.002453	0.352052	-0.00233335	0.53103	0.00196473	0.70666	0.00434358	0.00201525	0.0006355	0.623381	-0.00063858	0.565494	-0.00254817	0.599759	0.00575097	0.411138	0.00337521	0.608819	0.00380056	0.454998	0.00465929	0.0677854	-7.38183e-05	0.977853	0.00690276	0.0321456	-0.00388294	0.58902	0.00325141	0.395297	0.00276992	0.809766	0.00296863	0.535892	0.0186531	0.00664463	0.00218436	0.418969	-0.000889242	0.907347	0.00211014	0.441652	0.000850903	0.794439	-0.000152781	0.965648	0.00542401	0.0684935	-7.0433e-05	0.985195	-0.000286836	0.956299	0.0124999	0.290548	0.0215145	0.069886	0.00326816	0.45715	0.00459848	0.384664	0.00401413	0.393831	-0.0014649	0.0474852	-0.00135943	0.173705	-0.00293792	0.494974	0.000132075	0.907704	3.74794e-05	0.990466	-0.00086857	0.83806	0.000887402	0.812989	0.000969063	0.859493	0.000802208	0.779511	-0.00508126	0.215787	-0.000113603	0.976292	0.00322332	0.442632	0.00434235	0.335007	0.00275361	0.307161	0.00253822	0.333507	-0.00113183	0.323891	0.00139442	0.574548	-0.00110231	0.577822	-0.00656555	0.192849	-0.00931316	0.201298	-0.000438293	0.903928	0.000282757	0.903883	-0.0133127	0.00517077	0.00287394	0.0964356	0.00114587	0.274475	0.00162891	0.507634	0.00143451	0.523345	-0.000176817	0.930237	0.000359812	0.857442	0.00326537	0.681031	-0.00115095	0.55415	-0.00150747	0.44865	0.00155087	0.562645	0.00145591	0.334977	0.013515	2.38002e-05	0.000863897	0.399501	0.00800937	0.187517	-0.0149122	7.95903e-06	0.0105583	0.00196722	0.00062692	0.303255	-0.000141307	0.95174	0.00130172	0.417375	-0.00313787	0.449166	-0.00172282	0.864228	0.00548482	0.396352	-0.00975655	0.104954	0.00066751	0.833098	-0.00508956	0.384275	-0.000617705	0.826127	0.00834951	0.00893527	-0.000441811	0.808267	-0.00142475	0.364136	0.00263941	0.610499	0.0222728	1.90737e-06	-0.00076481	0.420146	-0.0161302	0.00627751	-0.000529629	0.948718	0.00354315	0.242563	0.00957426	0.0304948	0.0136577	0.0014712	-0.0127591	0.0132229	-0.00852795	0.0996387	0.00233049	0.253076	0.00284201	0.0789426	-0.0129286	0.0017346	-0.00658863	0.293786	-0.0076207	0.217952	0.00336927	0.568882	0.00299027	0.344102	-0.00782499	0.23635	-0.00173359	0.485315	0.016293	0.125217	-0.0266472	0.0185668	-0.00103819	0.835116	0.00123971	0.793364	-0.00143083	0.900088	0.000890264	0.948111	0.0178634	0.0936159	0.00226834	0.776723	-0.0185104	0.0605482	0.000216189	0.978937	-0.00457907	0.241953	0.00844106	0.136971	0.00820445	0.150573	-0.0223583	0.242205	0.0106578	0.165179	-0.0196937	0.0108856	0.024948	0.0010637	0.00880329	0.403674	-0.00708512	0.500417	-0.0113536	0.229218	0.0210598	0.0453232	-0.00458886	0.662979	-0.00587152	0.575153	-0.00714505	0.0433867	-0.00578049	0.276261	0.0036421	0.405888	-0.00832604	0.0671527	-0.000871244	0.815574	0.0057896	0.222468	-0.00173664	0.492147	0.00312401	0.703785	0.0139978	0.0863413	-0.000540196	0.826481	-0.000109319	0.9544	-0.00454064	0.447786	0.00707079	0.484784	0.0027175	0.356649	0.000605791	0.825356	-0.00760457	0.047725	-0.00270155	0.513686	0.00368254	0.343877	-0.0026091	0.531949	0.00371289	0.400584	0.00619475	0.186458	0.00670256	0.0699701	0.00932936	0.00802084	-0.00370505	0.335508	-0.00100749	0.754709	0.00684284	0.0478243	0.00498404	0.514582	-0.00215505	0.556892	0.0116702	0.0669797	0.00469679	0.270805	0.000655477	0.735153	-0.000794458	0.848767	-0.00352626	0.527614	0.0099005	0.0731563	-0.00139268	0.899104	-0.012965	0.0187487	0.0062285	0.185712	-0.00213248	0.343196	-0.00731822	0.178978	-9.23e-05	0.987312	-0.0439957	0.00597441	0.00315394	0.101638	0.00296663	0.0401828
rs13099202	-0.000628749	0.935293	0.0040362	0.312988	0.00799924	0.0774311	-0.00503695	0.0376742	0.00410062	0.0602345	0.00350087	0.108365	0.00795973	0.000190478	0.0051885	0.0157672	0.00275552	0.192193	0.00572096	0.0224463	0.00667664	0.021416	0.00914929	0.00186917	0.00302683	0.117875	-0.00326433	0.133349	0.00483465	0.00320022	0.000155378	0.941941	0.00151364	0.233304	0.00662377	1.8546e-05	-0.000156145	0.883539	0.00397109	0.000202049	0.00311898	0.000395141	-0.0111995	6.91057e-05	0.00238045	0.00257782	0.00397057	0.0814883	0.00333903	0.15519	0.00360716	0.0962329	0.00308297	0.153719	0.00347254	0.106094	-0.00252975	0.240896	0.00575375	0.0036282	0.00436244	0.00971072	0.0029159	0.182738	0.00288006	0.128587	0.000968744	0.587685	0.00429061	0.00473727	0.00450668	0.00335217	-0.00539668	0.0210266	0.00059874	0.772793	-0.00294302	0.172523	0.00825728	8.11868e-06	0.00103462	0.633619	-0.000653385	0.762998	-0.00145613	0.241661	0.00188281	0.379558	0.00250692	0.0516292	0.00576552	0.0704627	-0.00326693	0.201747	0.002247	0.376046	0.00612074	0.00691325	0.00634561	0.0129682	-0.00419564	0.100052	-0.00604902	8.68232e-06	0.0029371	0.0745157	-0.000867536	0.726018	0.00134066	0.489204	0.00399306	0.0636712	0.00176203	0.104474	0.000544692	0.609885	-0.000799318	0.420472	-0.0020845	0.052411	0.00123759	0.246967	-0.00448501	1.48436e-06	-0.00356392	0.000920054	-0.00189048	0.023397	-5.91426e-06	0.995691	0.000476764	0.873674	-0.00249369	0.0057732	-0.00351809	0.138518	0.00382625	0.000279845	0.00150169	0.072853	-5.88254e-05	0.952336	-9.75529e-05	0.91436	0.00896289	0.0247575	0.00246962	0.136367	0.00227993	0.202295	-0.000874093	0.729419	-0.00255375	0.470882	0.00387577	4.76246e-05	0.000792773	0.365498	-0.000629867	0.403408	-0.0045409	0.168184	-0.00348089	0.462452	0.00483987	0.278948	0.00121144	0.724401	0.00214625	0.214072	0.000354541	0.843886	0.00288754	0.185141	0.00419813	0.388467	0.00309581	0.231509	0.0131217	0.0920062	0.00398752	0.219033	0.010078	0.0302437	-0.00167629	0.359635	0.00821626	0.111957	-0.00268807	0.147559	-0.00169441	0.443393	0.00279596	0.244147	0.00248769	0.218014	-0.0015742	0.540517	0.00133938	0.705449	-0.00238442	0.765837	0.00706297	0.378879	0.00100317	0.73595	0.00839968	0.0189895	0.000619767	0.845896	-0.000683734	0.171697	-0.000150425	0.824075	0.00220577	0.449261	0.000135924	0.860081	0.00171509	0.419226	0.000839149	0.770519	0.00535485	0.0349511	-0.00172332	0.641808	0.000130275	0.946432	-0.00143353	0.606003	-0.000365677	0.887609	-0.000531647	0.851584	0.000142741	0.962654	0.000336554	0.853704	0.000575745	0.745779	-0.000103041	0.894375	-0.00104787	0.532947	0.00115204	0.390645	-0.00228832	0.502476	0.00218981	0.657193	0.000523001	0.831488	-0.000692187	0.662296	-0.00965187	0.00274176	0.00148114	0.205607	0.000157182	0.824725	-0.0011265	0.498453	0.00189525	0.212808	0.000198127	0.884747	-0.000744303	0.582946	-0.00698989	0.192946	0.00057921	0.660278	-0.000128494	0.924028	0.00167007	0.357133	1.60204e-05	0.987498	0.0155295	7.54877e-13	0.00149476	0.0313389	-0.0042721	0.299387	-0.0178245	3.30455e-15	0.0117653	3.47526e-07	0.000371959	0.367254	0.00493429	0.00180256	0.000552554	0.611197	-0.00218298	0.434919	0.00102149	0.880054	0.00392127	0.368547	0.00419739	0.300982	0.00363593	0.0887383	-0.00242118	0.539367	-0.00442223	0.0202223	0.00217368	0.314762	0.000609532	0.621053	-0.00186488	0.0799577	0.000726284	0.836272	0.0142071	7.50049e-06	-0.000113772	0.859457	0.00328885	0.410215	0.00186737	0.73765	0.00529709	0.00964105	0.00538352	0.0721032	0.00933021	0.00131537	-0.00821957	0.0184058	-0.00594129	0.0902914	0.00235233	0.0881247	0.00104753	0.338379	-0.00665245	0.017303	-0.00343475	0.419254	-0.00398532	0.342362	-0.00150347	0.707602	0.00106478	0.619169	-0.00144874	0.746769	-0.000429095	0.798856	0.00777987	0.285699	-0.00884994	0.249484	-0.000764597	0.821275	0.00134929	0.674378	-0.00779429	0.314408	0.0139443	0.133559	-0.0010214	0.887798	0.00362348	0.504478	-0.0213251	0.00144074	0.000514076	0.926282	-0.00902921	0.000643181	0.00441271	0.251248	0.00362439	0.348745	-0.0126089	0.333374	0.00963166	0.0642591	-0.00703406	0.17965	0.0167869	0.00115398	0.00314195	0.660921	-0.0127228	0.0749703	0.00115594	0.856895	0.0205836	0.00400097	-0.000614783	0.931538	-0.00209723	0.768231	-0.00385733	0.107343	-0.000853793	0.812597	0.00768311	0.00962552	-2.23607e-05	0.994207	-0.00136283	0.589985	0.00518578	0.106566	-0.00166985	0.329297	0.0127257	0.0221467	0.00697993	0.203643	0.000990549	0.552881	-0.000193696	0.881123	-0.00291884	0.470966	0.00640235	0.347043	-0.000116006	0.95366	-0.000367603	0.843251	-0.00764037	0.0033004	0.00235319	0.401483	0.00345057	0.190953	0.0013723	0.627855	-0.00268999	0.368995	0.00383755	0.227413	0.00588157	0.0190239	0.00194877	0.414086	-0.00524612	0.0441043	-0.0058562	0.00731519	0.00294951	0.207769	-0.00153747	0.766572	0.00392504	0.114546	8.11152e-05	0.984995	0.00742587	0.0102688	-0.00292884	0.0256239	-0.000912343	0.746423	-0.00200767	0.595451	0.00416238	0.266139	0.00699954	0.348355	-0.00576335	0.123222	0.00576798	0.0703413	0.000405863	0.789868	-0.00425182	0.249956	0.00327469	0.40475	-0.0646779	2.38942e-09	0.00234098	0.0730834	0.00266516	0.00646528
rs72615730	0.00177554	0.868994	0.00261022	0.638243	0.0138106	0.0280726	-0.00189342	0.573859	0.00649531	0.0321201	0.00845835	0.00522293	0.00879902	0.00298865	-0.000301115	0.919675	0.00255235	0.384528	0.00283339	0.415736	0.0023099	0.566662	0.00689385	0.0916651	0.00139074	0.605033	-0.00114411	0.704898	0.00257476	0.258459	0.00411467	0.16533	0.00477101	0.00684159	0.00801308	0.000192577	0.00146036	0.32402	0.003064	0.0390103	0.000609764	0.618063	-0.00218436	0.576219	-0.000731288	0.504869	0.000782579	0.804695	0.00545322	0.0945949	0.0029342	0.330115	0.00337775	0.260611	0.000363446	0.903102	-0.000365034	0.90304	0.00492552	0.0730546	0.00183502	0.433586	0.00131607	0.665084	-0.000504114	0.848154	0.00117105	0.637115	0.00411038	0.0514572	0.00293058	0.169719	0.00480358	0.139313	0.00199923	0.487625	-0.000175398	0.95333	0.00351846	0.171138	-0.00723418	0.0164378	-0.0019548	0.516097	-0.000101018	0.953372	0.00162514	0.585128	0.0020642	0.248778	0.00605619	0.171387	-0.0022711	0.523124	-0.000718706	0.838605	0.00805732	0.0105177	0.0111117	0.00174588	-0.00472756	0.182403	-0.00483567	0.0105379	0.00314954	0.168548	0.000399298	0.907668	-0.000616009	0.819076	-0.0055482	0.0636364	0.00236049	0.117409	0.00116795	0.430918	0.00228987	0.0966307	-0.00308716	0.0385598	0.00332291	0.0252646	-0.00192425	0.137221	-0.00166799	0.264157	0.000562307	0.627476	9.86963e-05	0.948284	0.00448536	0.28011	-0.000394619	0.753249	0.00167092	0.61279	0.00137179	0.348477	0.00197897	0.0888828	0.000707684	0.604686	-0.00188314	0.135337	0.00675248	0.223731	0.000435722	0.850108	0.00277437	0.264908	0.00196457	0.576355	-0.00303892	0.537531	0.00170656	0.197548	4.40082e-05	0.97118	-0.000556156	0.595965	-0.00240624	0.599723	-0.0098653	0.134168	3.89315e-05	0.995002	0.00129581	0.786227	0.0012005	0.617435	0.00210267	0.401702	-0.00132145	0.663728	0.000547163	0.935804	0.00213132	0.554605	-0.00222678	0.837414	0.000957945	0.832398	0.0018312	0.777582	-0.00285802	0.261423	0.00532978	0.459356	-0.00361515	0.161426	0.000502594	0.870441	0.00540774	0.106155	-0.00052066	0.853232	-0.000926096	0.796216	-0.00536097	0.2766	-0.0103913	0.349401	-0.00869303	0.434693	0.000262448	0.949418	0.00501352	0.313917	0.00304502	0.492398	0.00094475	0.174408	-0.000724111	0.441615	0.00592558	0.143803	0.00100464	0.348737	0.00244799	0.407087	0.000724734	0.856238	-0.000169836	0.961642	0.000767095	0.881622	-0.00134334	0.618261	-0.000843152	0.827323	-0.00250963	0.485466	-0.00426851	0.279997	-0.00222802	0.599157	0.00166043	0.513076	0.00166398	0.500462	0.0010677	0.322636	-0.00171612	0.462962	0.00338965	0.0692524	-0.00175781	0.711109	0.00486601	0.478077	-0.00326686	0.339119	-0.00151685	0.491285	0.000601281	0.893254	0.00129293	0.426835	-0.000803875	0.415276	-0.0011951	0.605551	-0.0014519	0.49239	0.00190269	0.316703	-0.00231727	0.218761	-0.0125719	0.0926161	0.00163321	0.372436	0.000573641	0.759378	0.00142012	0.572978	0.00138988	0.327766	0.00804698	0.0074952	0.0020611	0.0326357	-0.0104199	0.068542	-0.0127241	5.2104e-05	0.00625461	0.0513052	-1.37701e-05	0.980833	0.00553804	0.0117021	-0.000981966	0.515472	0.00407951	0.292941	-0.00436915	0.641952	-0.00531641	0.379694	0.0102703	0.0681843	0.00664667	0.0248374	-0.0040489	0.459549	-0.00419627	0.112694	0.000574864	0.848235	-0.000222755	0.89653	-0.000791984	0.592557	-0.0020231	0.67838	0.00592309	0.178583	-0.000668619	0.453881	0.0210389	0.000139628	0.00538966	0.484528	0.00192181	0.497605	0.00612241	0.14114	0.00202191	0.616477	-0.00349896	0.471278	-0.00406597	0.405247	0.00204872	0.285339	-0.000269552	0.859325	-0.00125172	0.747247	-0.00641586	0.278198	0.00476955	0.414354	-0.00286777	0.607203	-0.000984055	0.741274	0.0106936	0.0865179	-0.00117434	0.61612	0.000704436	0.944573	-0.00311718	0.771532	-0.000391638	0.933979	0.0011847	0.791707	-0.0259758	0.0164038	0.0204708	0.114898	-0.0129691	0.200002	0.00413003	0.585967	-0.0170551	0.0681174	0.00261687	0.736069	-0.00440712	0.230896	-0.000579554	0.913684	0.00140641	0.793664	-0.0214783	0.22927	0.00737027	0.307796	-0.00295477	0.684699	0.00856153	0.23257	-0.000495407	0.959931	-0.0162396	0.0988299	0.00433522	0.623347	0.0078972	0.422432	0.00297937	0.762297	-0.0105586	0.281301	-0.00119225	0.719156	-0.000231824	0.962881	0.00742121	0.0707675	0.00354791	0.405237	8.62058e-06	0.998035	0.00930118	0.0364795	0.000218888	0.92635	-0.00195184	0.80033	0.00284208	0.708817	0.00122115	0.596657	-0.000963413	0.590836	-0.00581455	0.299981	0.00749686	0.424081	-0.00175255	0.527403	0.00203344	0.431057	-0.00405355	0.262352	0.00686687	0.078024	0.00519114	0.156736	0.00129469	0.742034	-0.00385738	0.354071	0.0042892	0.331489	0.00653517	0.0607137	-0.00169288	0.609578	-0.000639139	0.859867	-0.00273937	0.366484	0.00285789	0.379991	0.00711666	0.322505	0.00759236	0.0281674	0.000520028	0.930813	0.00798281	0.0472176	-0.00111389	0.541179	0.00481671	0.219145	0.00236433	0.653157	0.00397433	0.445386	0.0140978	0.174173	-0.00530165	0.308737	0.0060628	0.170914	-0.00179614	0.396381	-0.00123232	0.810892	0.00108009	0.842837	-0.0484737	0.00127967	0.00107371	0.554763	0.000997091	0.462703
rs13099794	-0.00314041	0.783002	0.000237232	0.96803	-0.00325197	0.627585	-0.0100786	0.00488554	0.00672873	0.0368738	0.0028345	0.378691	0.00304182	0.33442	0.00430872	0.174839	0.00443133	0.155846	0.00665165	0.072373	0.0141353	0.000980714	0.00677223	0.118544	0.00619545	0.0299579	-0.000926551	0.77311	0.0107568	9.05525e-06	-0.015621	7.27101e-07	-0.00240866	0.199296	0.00185405	0.417331	-0.000766636	0.626584	0.00380145	0.0160541	0.00368167	0.0046489	-0.00830484	0.0458526	0.00320873	0.00597773	0.00741037	0.0278712	0.00215864	0.53416	0.00490724	0.125731	0.00214005	0.502732	0.00879966	0.00558518	0.00257945	0.418352	0.00171447	0.557565	0.00137084	0.582426	0.00380754	0.239056	0.00756752	0.00688893	0.00284919	0.280526	0.00151399	0.50012	0.00516309	0.0229551	-0.00649932	0.0600552	-0.00451226	0.140824	-0.000402742	0.899464	0.0105913	0.000107428	0.00636306	0.0472707	0.00330379	0.30217	-0.00643796	0.000459252	0.00472549	0.135583	0.00390434	0.0402156	0.00664449	0.15831	0.0015081	0.690301	-0.00092255	0.805866	-0.000753538	0.822066	0.00271349	0.472368	-0.00499737	0.185213	-0.0029513	0.142531	0.00222456	0.360444	-0.000954814	0.794161	0.00163159	0.568832	0.00624668	0.0495931	0.00283996	0.0765099	0.00251234	0.111202	-0.00336882	0.0215401	-0.000854745	0.590263	0.00127016	0.421286	-0.00269474	0.050269	-0.00512435	0.00125762	-0.00139117	0.258991	-0.00030107	0.852405	-0.00555002	0.209863	-0.0023588	0.077179	-0.00416653	0.234614	0.00246055	0.113829	0.00215521	0.0813912	-0.000931967	0.521528	0.00143989	0.282708	0.00215316	0.714908	0.00251707	0.304385	0.00214491	0.416187	-0.00247027	0.507562	0.00179044	0.731845	0.00440037	0.00177079	0.000770262	0.551958	-0.000620707	0.576743	-0.00280282	0.564139	0.00466145	0.505557	0.00306896	0.641947	0.00438031	0.389598	0.00436513	0.0872743	-0.000173299	0.948073	0.0071199	0.0272297	-0.00320468	0.655908	0.00384429	0.315215	0.00259012	0.822032	0.00286995	0.549813	0.018702	0.00654224	0.00206812	0.444434	-0.000584513	0.939068	0.0019856	0.469345	0.00106182	0.74526	-0.000429839	0.903629	0.00555286	0.0623709	-0.000177611	0.962709	-0.000547066	0.916813	0.0125213	0.290025	0.0219283	0.0648362	0.00326143	0.45836	0.00481789	0.362692	0.00362405	0.441668	-0.00144441	0.0508182	-0.00129452	0.195423	-0.00277676	0.519202	0.0001182	0.917414	0.000141883	0.963942	-0.000498254	0.906727	0.000693874	0.853335	0.000875932	0.872952	0.00102611	0.720444	-0.00540644	0.188107	-0.000213354	0.95552	0.0033917	0.419463	0.00468193	0.29889	0.00244346	0.365145	0.00243343	0.354155	-0.00103761	0.366089	0.0013131	0.597299	-0.0011239	0.570655	-0.0066929	0.184636	-0.0098238	0.177962	-0.000297807	0.934678	0.00013024	0.955671	-0.013614	0.00426746	0.00275594	0.111129	0.00116824	0.26551	0.00179009	0.466839	0.00152805	0.49689	-8.93083e-05	0.964752	0.000120406	0.952097	0.00338307	0.670445	-0.00132714	0.495482	-0.00160342	0.42063	0.00156744	0.558749	0.00144767	0.338049	0.0132697	3.37975e-05	0.000855365	0.404498	0.00761052	0.210746	-0.0148034	9.39123e-06	0.0104211	0.00226613	0.000668567	0.27259	-0.000133046	0.954589	0.00129064	0.421668	-0.00301795	0.467044	-0.00215335	0.830903	0.00465541	0.471935	-0.00964786	0.109122	0.000606381	0.848318	-0.00538791	0.357402	-0.000561687	0.841784	0.00844547	0.00822373	-0.000472145	0.795524	-0.00150093	0.339405	0.00283734	0.584277	0.0218921	2.89277e-06	-0.000745419	0.432353	-0.0163155	0.00573632	-0.00159278	0.846734	0.0035715	0.239245	0.00998937	0.0240782	0.013506	0.00167291	-0.0133105	0.00979399	-0.00840173	0.10499	0.00218364	0.284555	0.00277367	0.0866276	-0.0128272	0.00189873	-0.00644401	0.304895	-0.0077445	0.210897	0.0027637	0.64055	0.003163	0.317334	-0.00760097	0.250446	-0.0016789	0.499535	0.0160387	0.131375	-0.0267676	0.0181196	-0.00139449	0.779944	0.00163956	0.729192	-0.000876635	0.938717	0.000164329	0.99042	0.0185691	0.0815122	0.00153855	0.847562	-0.0187782	0.0570787	-0.000934912	0.909159	-0.00411469	0.293345	0.00850786	0.134184	0.00849689	0.136858	-0.0205242	0.282814	0.00996591	0.194806	-0.019083	0.013703	0.0249125	0.00109402	0.0081121	0.441555	-0.00775184	0.46094	-0.0113798	0.228112	0.0201252	0.0557528	-0.00499156	0.63544	-0.00535063	0.609495	-0.00729045	0.0394317	-0.00607762	0.252703	0.00345382	0.430897	-0.00840636	0.0647359	-0.00106481	0.775741	0.00579409	0.222402	-0.00169674	0.502444	0.00406306	0.62119	0.0152407	0.0620405	-0.000501927	0.838706	-0.000131971	0.944998	-0.00516078	0.388661	0.00860121	0.395797	0.00242922	0.410277	0.000337211	0.902311	-0.00791599	0.0394372	-0.00298613	0.470699	0.00407493	0.295296	-0.00233268	0.576577	0.00373857	0.39768	0.00664523	0.156739	0.00726204	0.0497821	0.00952314	0.00684808	-0.00373749	0.331517	-0.000870965	0.787235	0.00727092	0.0356113	0.00599557	0.433382	-0.00202933	0.580379	0.0120373	0.0590098	0.00520708	0.222354	0.000878734	0.65042	-0.000490167	0.906408	-0.00363921	0.514718	0.00969114	0.0796206	-0.00110449	0.919957	-0.0128564	0.0198589	0.00664341	0.158377	-0.00211614	0.347207	-0.00725301	0.183193	-4.99141e-05	0.993144	-0.0459569	0.00410647	0.00310846	0.106938	0.00278979	0.0538226
rs35380575	0.00167384	0.887697	0.00639162	0.295634	0.00191505	0.781975	0.00235753	0.523719	-0.00576972	0.0833007	-0.00532216	0.109903	0.00431041	0.185385	0.00640675	0.0506663	-0.00124199	0.699987	0.00386651	0.312063	-0.00251362	0.570294	0.00659434	0.142218	-0.000609774	0.836575	-0.0056087	0.0910004	-0.00386287	0.122635	0.0116937	0.000329025	0.000158009	0.935001	0.00347901	0.140491	-0.00109919	0.498962	0.00162257	0.31959	0.00254723	0.0578737	-0.0152033	0.000401527	0.00286283	0.0175561	0.00203623	0.558325	4.32857e-05	0.990362	-0.000584763	0.859731	0.00102943	0.754975	-0.00109875	0.73752	-0.00830954	0.0115663	0.00537109	0.0751163	0.00580611	0.0240901	0.00119248	0.720982	-0.000572854	0.842972	-0.00251519	0.356264	0.00245382	0.289761	0.000848821	0.717272	-0.0108852	0.00229156	0.00448238	0.15663	-0.00645661	0.0498122	0.00367547	0.192989	0.00457598	0.167036	-0.00330488	0.317425	0.00243881	0.198615	-0.00304109	0.352266	-0.0002372	0.903929	0.00180357	0.710715	-0.00677701	0.0826815	0.00832202	0.0316621	0.00554197	0.109056	-0.00162133	0.677412	-8.70858e-05	0.982151	-0.00531019	0.0105442	0.00107092	0.669851	-0.00244161	0.518392	0.00230639	0.43599	0.008309	0.0114416	-0.00144783	0.381958	-0.00282383	0.0829373	-0.000122886	0.935352	-0.000383272	0.815168	-0.00266604	0.102106	-0.00496316	0.000481681	-0.00075161	0.646989	-0.00341215	0.00733454	-0.000301868	0.85672	0.00146915	0.748287	-0.00258394	0.060773	-0.00581373	0.109062	0.00478873	0.00287985	-0.00106129	0.40608	-0.000132391	0.929721	0.000674917	0.62567	0.0122323	0.0444115	0.00243916	0.334653	0.000134985	0.960457	-0.00171348	0.655999	-0.00323251	0.548823	0.00322039	0.0268691	0.000965634	0.46978	0.00035618	0.756291	-0.00497326	0.32157	-0.00182601	0.800436	0.00901472	0.185832	-0.00213072	0.68502	-0.00123632	0.63868	-0.00172754	0.52933	0.00177899	0.594323	0.0127294	0.0878331	0.00127611	0.747624	0.029945	0.0121465	0.00439615	0.376396	0.00379031	0.594886	-0.00337648	0.22627	0.0121174	0.126113	-0.00412707	0.144658	-0.00578556	0.0877493	-0.000417966	0.909581	0.00144337	0.641539	-0.00350901	0.37385	0.010403	0.0541955	-0.00743858	0.541232	-0.00243305	0.841799	-0.00164594	0.716648	0.00654807	0.230453	-0.0051555	0.289089	-0.00119172	0.118207	0.0021527	0.0369416	0.000812198	0.854975	-0.000659675	0.574773	0.000211266	0.947974	0.00304486	0.48754	0.0113082	0.00349049	-0.00461296	0.414149	0.00126546	0.668665	0.00275365	0.515674	0.00237301	0.547527	-0.000165212	0.969587	-0.000599407	0.897399	-0.00407353	0.14326	-0.00324327	0.231262	-0.000848775	0.473295	-0.00261949	0.306665	-0.000215038	0.91635	0.00293026	0.573299	0.00959595	0.202388	0.00517511	0.167347	0.000203128	0.93301	-0.00767488	0.118386	-0.000912113	0.609194	-2.24135e-05	0.983475	-0.00232911	0.35863	0.00301938	0.193037	-0.00105107	0.613994	0.000916468	0.657424	-0.0058412	0.477902	0.000486394	0.808857	0.00102344	0.618739	0.000383521	0.889813	-0.00268522	0.0851278	0.0125664	0.000143532	0.000311425	0.768775	-0.00503685	0.422649	-0.0107851	0.00178694	0.00858713	0.0148204	0.000260643	0.678927	0.00459182	0.05698	0.000870089	0.599784	-0.0072397	0.0890027	0.0113979	0.264341	0.0103073	0.120604	0.00807098	0.191731	0.000698018	0.830002	0.00600982	0.317059	-0.00497181	0.0870459	-0.00401677	0.223359	0.0024432	0.193949	-0.000777111	0.632651	-0.000230589	0.965711	0.00211577	0.66208	0.00138387	0.158068	-0.000145784	0.980816	-4.45013e-05	0.995805	0.00607219	0.0528257	-0.00469403	0.304361	0.00377306	0.394386	-0.00190403	0.720363	0.000755531	0.887707	0.000917197	0.662919	-0.000212911	0.898481	-0.00257812	0.546027	0.00564595	0.380728	-0.00679498	0.284933	-0.00127477	0.833629	0.000857515	0.791611	-0.00776184	0.253812	0.00218691	0.39171	-0.00148239	0.894418	0.0140869	0.227651	0.00171873	0.738241	-0.00203775	0.676262	0.0115622	0.325642	0.00150414	0.915116	-0.00924909	0.400041	0.0042075	0.609917	-0.0130863	0.198358	-0.000585514	0.944694	-0.0103598	0.0101053	0.000329473	0.955291	-0.00287128	0.627131	0.0151571	0.438816	0.000158831	0.984053	0.0104403	0.192143	0.000411064	0.958428	0.00301997	0.782333	-0.0033085	0.761575	0.00404937	0.679137	0.0127792	0.241603	0.00224526	0.837149	0.0109398	0.314029	-0.000434214	0.905631	0.00501814	0.363094	0.00563305	0.214397	0.00365024	0.438068	-0.00263376	0.495686	-0.0084495	0.0854818	-0.00245038	0.348855	0.0331636	0.000105341	-0.00295768	0.725347	0.00177148	0.487391	0.000345447	0.861532	0.0043251	0.485149	-0.00232601	0.822886	-0.00151023	0.619953	-0.00361472	0.202489	-0.00480191	0.226332	0.00084169	0.844501	-0.000339139	0.933066	0.00424505	0.327171	-0.00429735	0.348181	-0.00341001	0.483309	-0.00125159	0.74432	-0.00217147	0.552042	-0.00614755	0.121634	-0.00883282	0.00802952	-0.00471307	0.187054	-0.0194388	0.0139278	0.00176512	0.642041	-0.0139365	0.0343155	0.000768624	0.862096	-0.00500171	0.0124968	-0.00855375	0.0468992	-0.00287281	0.618549	-0.00762549	0.181837	-0.000191796	0.986598	0.00658153	0.245606	0.00180244	0.710889	0.00550083	0.017856	-0.00174486	0.755323	0.00725411	0.227788	-0.0357611	0.030544	0.000754821	0.703805	0.00199844	0.182245
rs13077697	0.000533316	0.9452	0.0044114	0.271254	0.00864558	0.0569162	-0.00512035	0.0350278	0.00409631	0.0610832	0.00358623	0.100798	0.00797936	0.000189919	0.00466435	0.0303543	0.00261275	0.217303	0.00614529	0.0144261	0.0070076	0.0159876	0.00928961	0.00162852	0.00258041	0.183494	-0.00273427	0.209685	0.00462014	0.00494406	0.000285631	0.893734	0.0015369	0.22725	0.00646624	3.04014e-05	-8.30771e-05	0.938017	0.00384591	0.000329137	0.00310933	0.000424479	-0.0112244	6.91876e-05	0.00240072	0.00242361	0.0038252	0.0940454	0.00346934	0.140625	0.00352435	0.104898	0.00317532	0.142664	0.00317559	0.140354	-0.00229749	0.287931	0.00614584	0.00193525	0.00444631	0.00854432	0.00307597	0.160815	0.0027691	0.144881	0.00111487	0.533571	0.00446229	0.00338141	0.00464184	0.00257334	-0.00538002	0.0217221	0.00100646	0.62822	-0.00318943	0.140207	0.00831503	7.35763e-06	0.00122912	0.572097	-0.000864241	0.690662	-0.00146246	0.240696	0.00162324	0.449736	0.0024333	0.0594589	0.00563931	0.0775072	-0.00354837	0.16657	0.00252386	0.321229	0.00624526	0.0059698	0.00666832	0.00919176	-0.0038188	0.135345	-0.00615439	6.32836e-06	0.00302705	0.0666765	-0.000816653	0.742067	0.00130215	0.502735	0.00434219	0.0442146	0.00172533	0.112716	0.000431267	0.686903	-0.000750727	0.450297	-0.00204212	0.0579606	0.00119488	0.264732	-0.00440612	2.38419e-06	-0.0035158	0.00110732	-0.0018768	0.0247482	2.28111e-05	0.983418	0.000670156	0.823545	-0.00242508	0.00740158	-0.00352009	0.139216	0.00385554	0.000259365	0.00148542	0.0766775	-0.000144072	0.883874	-0.000151976	0.867268	0.00910657	0.0228725	0.00235246	0.156973	0.00201966	0.259867	-0.000860207	0.734183	-0.00258116	0.467229	0.00392311	4.00417e-05	0.00085274	0.331542	-0.000573531	0.447884	-0.00480179	0.146047	-0.00420441	0.375946	0.00517371	0.24828	0.000455142	0.894871	0.00232601	0.17925	0.0003966	0.826062	0.0031162	0.153713	0.00548669	0.260956	0.00291096	0.261782	0.0137687	0.0778076	0.00401124	0.217491	0.0108737	0.0197012	-0.001252	0.494911	0.00836457	0.106504	-0.00272288	0.143365	-0.00174916	0.429989	0.00313368	0.192913	0.0026678	0.187625	-0.00154613	0.548773	0.00152459	0.667784	-0.00182608	0.819998	0.00762107	0.343541	0.00108283	0.716524	0.00825543	0.0214593	-4.0973e-05	0.989773	-0.000724498	0.148548	-0.000144611	0.831179	0.00226605	0.438094	5.68765e-05	0.941346	0.00177087	0.405411	0.00125473	0.6635	0.00550486	0.030566	-0.00218681	0.555974	0.000497715	0.797908	-0.00170915	0.539581	-0.000243669	0.925153	-0.000570832	0.841171	0.000194546	0.94924	0.000423809	0.816819	0.000962846	0.588604	-0.000146197	0.850945	-0.000911986	0.588287	0.00128187	0.340564	-0.00221726	0.516869	0.00289719	0.55807	0.000641975	0.794431	-0.000520612	0.743153	-0.00927493	0.00408668	0.00133589	0.25478	0.000260324	0.714437	-0.00127754	0.443786	0.00203485	0.18208	0.000168497	0.902127	-0.000878418	0.518006	-0.007424	0.167846	0.000609794	0.644307	-0.000175336	0.896704	0.0016963	0.35072	-1.69415e-05	0.986809	0.0154597	1.07407e-12	0.00144714	0.0375771	-0.00425355	0.30258	-0.0179729	2.25729e-15	0.0116839	4.44222e-07	0.000396118	0.338071	0.00506138	0.00140272	0.000554841	0.610531	-0.00315078	0.260998	0.00131902	0.84586	0.0040506	0.354212	0.00426076	0.295031	0.0037606	0.0791009	-0.00243679	0.53781	-0.00437029	0.0220369	0.00211802	0.32841	0.000732482	0.553356	-0.00187766	0.0785432	-0.000169012	0.961726	0.0139002	1.22744e-05	-7.5058e-05	0.907216	0.00398619	0.319326	0.00205704	0.712765	0.00543851	0.00802192	0.00546236	0.0686797	0.00857544	0.00322098	-0.00863043	0.0135426	-0.00672682	0.0557256	0.00212854	0.123671	0.00106914	0.329637	-0.00647504	0.0208191	-0.0031655	0.457608	-0.00430646	0.305919	-0.000926025	0.817685	0.000988615	0.645163	-0.00105641	0.814233	-0.000558636	0.740606	0.00723962	0.321392	-0.0078871	0.30556	-0.000983373	0.771784	0.00147243	0.647171	-0.00774911	0.31809	0.015032	0.106457	-0.00138685	0.848346	0.00301771	0.578963	-0.0205746	0.00214784	0.000623401	0.910819	-0.00852365	0.00130714	0.00478497	0.214473	0.00389474	0.315039	-0.0123236	0.345677	0.00900058	0.0844954	-0.0075857	0.148813	0.0170508	0.000989463	0.00325656	0.649913	-0.0122764	0.0862726	0.000296159	0.96321	0.0203365	0.004528	0.000113745	0.98734	-0.00286408	0.687851	-0.00375547	0.117727	-0.000828499	0.818491	0.00761547	0.0104458	-4.74561e-05	0.987733	-0.00151424	0.550214	0.00505629	0.116379	-0.00176662	0.303079	0.0130126	0.0196134	0.0069551	0.206303	0.00114761	0.492668	-0.000453058	0.727043	-0.00324171	0.424405	0.00665181	0.329462	-0.000426941	0.831027	-0.000558006	0.764574	-0.00768025	0.0032093	0.00278298	0.32224	0.00341997	0.195976	0.00114185	0.687388	-0.00294097	0.327167	0.00371577	0.243623	0.00608691	0.0154702	0.00197596	0.408714	-0.00547571	0.0359876	-0.00579653	0.00807815	0.00266729	0.255701	-0.00164755	0.750955	0.00382611	0.124827	-9.99052e-05	0.981561	0.00772262	0.0077469	-0.00299124	0.0229509	-0.0010466	0.711303	-0.00225812	0.551269	0.0043238	0.249099	0.00590766	0.429512	-0.00531673	0.155892	0.0056418	0.0773752	0.000529496	0.728736	-0.00456893	0.217309	0.00364115	0.355346	-0.0661996	1.09034e-09	0.00238805	0.0680791	0.00266239	0.00664882
rs73132602	0.0135971	0.646087	-0.00105518	0.942877	-0.0101024	0.544892	-0.00845947	0.345415	0.00245573	0.761437	-0.00502405	0.533824	0.00644205	0.414274	-0.00642913	0.418795	0.00191419	0.806555	-0.012121	0.190712	-0.0012807	0.905067	0.00252565	0.81631	-0.0076898	0.282052	0.00123466	0.878	0.00452447	0.455957	-0.0127439	0.106494	-0.00750019	0.110477	0.00779318	0.173328	0.00214044	0.587273	-0.00368087	0.351883	-0.00339814	0.296753	-0.00309584	0.765785	0.00518591	0.0755378	0.0110223	0.190565	-0.0106512	0.219778	-0.00327329	0.683476	-0.0101783	0.202914	0.000851379	0.914708	-0.00761832	0.33991	-0.00146215	0.841595	0.0104644	0.093633	0.0100531	0.214353	0.0127153	0.0697489	0.00829284	0.209737	-0.00348489	0.535319	0.0100645	0.076802	0.000550893	0.949268	0.00686187	0.371336	0.00719387	0.367507	0.00319752	0.64047	0.00830918	0.300944	0.0103848	0.195269	-0.00267304	0.561333	-0.000149347	0.984973	0.0069876	0.142609	0.0083505	0.478904	0.00715643	0.45093	0.00177914	0.850122	-0.0145449	0.0834924	0.0145373	0.124783	0.000378933	0.968056	-0.0102937	0.0412176	0.0102271	0.0936477	0.006725	0.464234	0.00292894	0.682739	0.00386582	0.627456	0.00516662	0.197958	-3.42955e-05	0.993072	-0.00414633	0.258552	-0.000864664	0.827767	0.000761274	0.847362	6.55757e-05	0.984812	-0.00428539	0.281578	-0.00408814	0.185254	-0.000614177	0.87949	0.00749027	0.501244	-0.00107463	0.747664	-0.00878122	0.317907	0.000292044	0.940238	0.000363414	0.906517	-0.00321992	0.376482	0.00329276	0.327249	0.00102934	0.944492	0.00341135	0.57894	-0.00380026	0.5679	-0.00986788	0.293771	-0.014741	0.263101	-0.00582192	0.0988017	-0.00111568	0.731325	0.00182681	0.514827	-0.0216714	0.0770674	0.00855922	0.626169	0.0104905	0.526089	-0.00246325	0.845539	-0.000261553	0.967505	0.00230178	0.730229	-0.00688565	0.392906	-0.00682085	0.70412	0.00832782	0.382672	0.00133721	0.962952	0.0111063	0.354481	0.00627379	0.71552	0.00369515	0.586106	-0.0206706	0.279554	0.00183308	0.790053	0.00353026	0.666305	0.0074867	0.39941	0.00281326	0.705142	-0.00359334	0.705606	-0.0206349	0.116338	-0.00312066	0.916898	0.00231786	0.938515	0.00590949	0.592384	0.000614189	0.963125	-0.00642938	0.5865	-0.00156789	0.398087	0.00323026	0.197427	0.00841941	0.435997	-0.00367209	0.199239	0.00864751	0.272474	-0.0160476	0.132601	-0.00279757	0.766372	0.0181656	0.186253	-0.00967052	0.178438	-0.0036136	0.725921	0.0159103	0.0974082	0.0101493	0.335567	0.0167462	0.138662	0.00463774	0.493208	0.00618045	0.348495	-0.0021172	0.46233	0.000187819	0.975993	-0.00303168	0.541005	0.0149619	0.236979	-0.0208232	0.255718	-0.000104978	0.990811	0.00298382	0.611799	0.00412738	0.72988	-0.000129807	0.976148	0.00411891	0.117688	0.00320631	0.603561	0.0083451	0.139076	-0.00368213	0.46758	-0.00990912	0.0485413	-0.0207833	0.295384	-0.00540812	0.267319	-0.00358369	0.472993	0.0101928	0.128686	-0.00368698	0.329449	0.00517942	0.518069	-0.00292461	0.254787	0.0161139	0.289891	0.0148603	0.0762199	-0.00624564	0.465432	-0.00240158	0.116303	-0.000280838	0.961726	-0.000889587	0.824939	0.00244843	0.815618	-0.00359796	0.888101	0.00419743	0.797829	-0.0131894	0.385203	0.00125471	0.875735	-0.0253786	0.0868684	0.00123214	0.861161	0.0110753	0.166227	-0.00800055	0.0794605	-0.00331545	0.403931	-0.00112132	0.931757	0.0218021	0.0649271	-0.00420751	0.0767323	-0.0399218	0.00693974	-0.0090707	0.659991	0.00747358	0.319945	-0.0112402	0.306715	-0.0157071	0.141534	0.00395506	0.759177	-0.0126988	0.32774	-0.00748338	0.139985	-0.0018879	0.63891	-0.0150243	0.144397	0.00528277	0.737223	0.00502357	0.746127	0.00789708	0.594579	-0.00276866	0.727214	-0.00258814	0.875865	0.00178443	0.774673	0.0357548	0.179283	0.0542544	0.0613224	-0.0242374	0.0582781	0.00112163	0.926417	0.0031955	0.913942	0.00682493	0.847241	0.00262376	0.92426	-0.0137574	0.502494	0.0104463	0.680498	0.00969485	0.644637	0.0282114	0.00415849	-0.0159967	0.262427	-0.000990483	0.944956	0.0448536	0.364509	-0.00593012	0.760023	-0.0133837	0.494093	0.013368	0.488133	0.000819002	0.975369	-0.000934102	0.971852	0.0490058	0.0392753	0.0129123	0.625471	0.0242096	0.361659	0.00811186	0.75818	-0.00705493	0.426091	-0.0120213	0.367497	-0.0015196	0.889915	0.00264329	0.816599	0.00253062	0.78706	0.00109947	0.926386	-0.00495993	0.434315	0.0194525	0.346173	0.00276681	0.893097	-0.00605842	0.327085	-0.00256693	0.592261	-0.0200382	0.181048	0.022136	0.382858	0.00136202	0.853745	-0.00610612	0.37459	-0.00683618	0.477603	0.0263946	0.0109518	0.0210836	0.030767	0.000217321	0.983428	0.00896874	0.417559	0.00455586	0.698584	-0.00383915	0.679055	0.00382889	0.664535	-0.0145072	0.134216	0.00125163	0.876924	0.00869237	0.316845	-0.0383787	0.0454722	-0.0152255	0.0981638	-0.037638	0.0184949	-0.0122879	0.252697	0.00642833	0.185556	-0.00513516	0.622871	0.00306212	0.826464	0.0205903	0.136707	-0.0388642	0.17348	0.0162776	0.241557	0.00834954	0.478954	-0.0100937	0.0739099	0.00807176	0.556802	0.0092922	0.522318	-0.000375768	0.992524	-0.00621389	0.200031	0.00160561	0.656178
rs17359062	0.0156327	0.169935	-0.00694107	0.238072	-0.00357298	0.591845	0.00142945	0.688034	0.000939968	0.769256	0.00112528	0.725333	0.00790141	0.0116732	-0.00289537	0.359066	-0.000665065	0.830356	-0.00598231	0.104367	-0.00404803	0.34251	0.0016891	0.695889	-0.000374272	0.895276	0.00343029	0.282892	-0.00625454	0.00942292	0.00490625	0.117097	0.0023533	0.207145	-0.00638122	0.0049852	-0.00391767	0.0123508	0.0017306	0.27021	0.00138045	0.285696	-0.00225692	0.585372	-0.000141017	0.903306	-0.00080534	0.810026	0.000375829	0.913286	-0.000117829	0.970501	0.00241488	0.446864	-0.000316933	0.920022	0.00250906	0.428382	0.00115543	0.690904	-0.00131366	0.596041	-0.0019623	0.541596	-0.00600374	0.0310497	0.00178327	0.496925	0.00461648	0.0385776	0.00212444	0.346505	0.00230688	0.501971	-0.0042957	0.158614	0.000970851	0.759335	0.00225933	0.405905	-0.00483986	0.129017	-0.00107878	0.734652	-0.00372492	0.041404	0.0012223	0.697837	0.00474422	0.0121672	-0.00506156	0.279654	0.00419365	0.264028	-0.00210385	0.572125	-0.003294	0.321733	-0.00321289	0.391174	0.00364218	0.330418	0.00356708	0.0740858	0.00251665	0.298012	0.0126167	0.0005234	-0.00186459	0.512536	0.00318161	0.314519	-0.00100636	0.527616	0.00134194	0.392137	0.00128376	0.378645	-0.00201391	0.202107	-0.00107047	0.495533	-0.00126794	0.354248	-0.0026262	0.0964705	0.00209336	0.0875128	-0.00229973	0.153003	0.000173641	0.968536	-0.000455658	0.731207	-0.000225695	0.948458	0.00261229	0.0913026	0.00176807	0.150573	0.00159849	0.268777	0.000860273	0.517587	-0.00115564	0.84339	-0.000766214	0.75252	0.00342673	0.191686	0.00573412	0.122089	0.00787996	0.129607	0.000721648	0.606325	0.00026732	0.835052	-0.00193179	0.0808296	-0.000196065	0.967658	-0.00241421	0.727979	-0.00461381	0.481238	-0.0036493	0.47091	-0.00182684	0.470807	-0.00322019	0.222971	-0.00327557	0.303239	-0.00849442	0.232553	-0.00524317	0.165539	-0.00658854	0.56268	-0.00350088	0.460643	-0.00772936	0.255376	-0.000969501	0.717683	-0.00741131	0.326521	0.00145832	0.591898	-0.00336696	0.297113	-7.29146e-05	0.983418	-0.000975932	0.741117	-3.28662e-05	0.993013	0.0101005	0.0517897	0.00715332	0.538486	0.0094804	0.416189	-0.000241795	0.955755	-0.00807219	0.123999	0.00135784	0.771385	-0.00034853	0.634571	0.000644545	0.515631	-0.00228473	0.592626	-0.000335315	0.766758	-0.00269485	0.38646	-0.00758275	0.0720968	-0.00971605	0.00901591	0.0125183	0.0211443	0.00221993	0.4349	-0.00495822	0.223445	-0.00310828	0.412408	-0.00194533	0.640409	-0.0025685	0.565376	-0.000353704	0.894785	-0.00237516	0.361437	0.000119394	0.916434	-0.000178812	0.94207	0.00239535	0.22457	-0.00190732	0.702903	-0.0276732	0.000129872	-0.00145206	0.686936	0.00112753	0.627337	0.00499916	0.289938	0.00153489	0.37076	-0.00148508	0.153366	8.01447e-05	0.973784	0.00304942	0.171354	-0.000301916	0.880184	-0.00108345	0.585649	0.00451968	0.564768	0.000853914	0.659271	0.0035214	0.0753918	0.00181087	0.496997	-1.93982e-05	0.989693	0.00189543	0.551411	-0.000265334	0.794754	-7.56725e-05	0.990019	0.00307979	0.354787	0.00186825	0.582271	-0.00124952	0.0394205	-0.000136039	0.953294	0.000866986	0.587142	-0.00188285	0.64784	-0.00234431	0.814077	-0.00205139	0.749487	-0.0106454	0.0747296	-0.000471622	0.880962	0.00297786	0.608357	-0.00037947	0.892105	0.00148871	0.639264	-0.00170426	0.346797	0.00124551	0.426103	-0.00053344	0.917696	-0.00923522	0.0474522	-0.00041044	0.66372	0.00103973	0.859762	0.0116041	0.157656	-0.00168191	0.574851	-0.0102337	0.019936	-0.00738806	0.0833165	-0.00434666	0.397726	-0.00306046	0.553849	-0.000534099	0.792123	0.000589132	0.713945	-0.00110775	0.787856	-0.00560093	0.370477	0.00203479	0.741816	-0.00230253	0.696155	-0.00155044	0.622676	-0.00128012	0.846465	-0.000117339	0.962207	-0.0145895	0.171982	0.00215393	0.847498	0.00483816	0.326974	-0.00321491	0.492423	-0.0272153	0.0157936	0.0186767	0.167547	-0.0116611	0.268681	-0.00594007	0.453043	0.00732287	0.453097	0.00869226	0.283363	0.00129471	0.738967	-0.00599814	0.288211	-0.00178019	0.754027	-0.0156292	0.418511	-0.00524721	0.493092	0.00841802	0.275031	-0.00141202	0.852524	0.0203284	0.0546795	-8.94025e-05	0.993242	0.00511421	0.589231	-0.015964	0.130643	-0.0033422	0.752044	0.012854	0.221828	0.00155726	0.658764	0.00674652	0.203337	0.000124674	0.977221	-0.00165826	0.714513	0.001575	0.672097	-0.00023073	0.961077	0.000205401	0.934975	-0.00409042	0.616978	0.0105422	0.193158	0.00281871	0.250868	0.00367283	0.0540312	0.00249451	0.674748	0.0116986	0.240376	-0.0040989	0.162172	-0.0040332	0.139674	-0.00550432	0.149538	-0.00684936	0.0965276	-0.00556731	0.151102	0.0013742	0.741184	-0.00102693	0.815453	-0.00192652	0.680027	-0.00144543	0.694885	0.0026048	0.457427	-0.0010075	0.79283	0.00470555	0.142452	-0.000778819	0.820686	-0.00226571	0.76584	-0.00234697	0.52066	0.00614903	0.33185	-0.0026648	0.530624	0.00182908	0.342793	-0.00416003	0.315491	0.00687073	0.215804	0.00749811	0.172418	0.000553915	0.959772	-0.0022387	0.683262	-0.00506271	0.279544	0.00361258	0.10557	-0.00604199	0.265339	-0.00817828	0.156615	-0.0224638	0.158121	0.00184841	0.334701	0.00196627	0.17156
rs13063244	0.00141922	0.868216	0.00476203	0.281998	0.010375	0.0384536	-6.44467e-05	0.980834	0.00106393	0.659632	0.00271115	0.261374	0.0078581	0.000875785	0.00383085	0.107301	0.000591872	0.800216	0.00341205	0.218749	0.000447975	0.889096	0.00720133	0.0270798	3.15963e-05	0.988238	-0.00336315	0.162422	-2.04373e-05	0.991018	0.0087475	0.000213362	0.00326601	0.020159	0.0069827	4.55178e-05	0.000406784	0.730254	0.00274885	0.0201224	0.00188454	0.0531094	-0.00888859	0.0043419	0.00105145	0.229213	0.00115428	0.647417	0.00341444	0.189209	0.00159076	0.507555	0.00246357	0.303156	-0.000536318	0.821609	-0.00442612	0.0637726	0.00604828	0.00573857	0.00441834	0.0179686	0.00145245	0.548793	-0.000560638	0.789282	-0.000355919	0.857201	0.00420864	0.0123226	0.00268713	0.114102	-0.00300573	0.245739	0.00368142	0.10876	-0.00335803	0.159666	0.00418235	0.041185	-0.00233387	0.331369	-0.00273782	0.253657	0.00136128	0.322693	-0.000505868	0.831102	0.000935207	0.511905	0.0044402	0.208206	-0.00486251	0.0860446	0.00307814	0.273293	0.00813125	0.00118858	0.00609878	0.0309796	-0.00257716	0.361402	-0.00593693	7.98505e-05	0.00231058	0.204891	-0.000481775	0.86046	0.000610278	0.776127	0.00127329	0.593216	0.000452419	0.706496	-0.000902711	0.444954	0.00104781	0.340162	-0.00237689	0.0456857	0.000622413	0.598868	-0.00402358	9.60046e-05	-0.00147986	0.213916	-0.00151393	0.101037	1.80034e-05	0.988153	0.00337876	0.30789	-0.00172261	0.0849401	-0.00238872	0.363903	0.00329244	0.00473995	0.000734557	0.428092	0.000220129	0.83983	-0.000984591	0.32676	0.010174	0.0213176	0.00132917	0.46898	0.0015073	0.44648	0.000377031	0.892797	-0.00367412	0.348805	0.00251176	0.0173077	0.000576599	0.552132	-0.000366678	0.660421	-0.00423356	0.245932	-0.00709873	0.175828	0.00391755	0.428542	-0.000906356	0.811612	5.41949e-05	0.977398	0.000421382	0.832706	-0.000246031	0.918836	0.00777451	0.149744	0.00146164	0.610257	0.0155432	0.0718723	0.0031974	0.373966	0.00275476	0.593168	-0.00313263	0.122008	0.010338	0.0711174	-0.00434677	0.0343916	-0.00243205	0.320983	0.00354475	0.182896	0.000439575	0.844357	-0.00252214	0.376621	0.00217471	0.579323	-0.0110964	0.209698	-0.00497092	0.574909	-0.00074417	0.821225	0.00703794	0.0758111	-0.000980089	0.781333	-5.98912e-05	0.913875	0.000639665	0.39316	0.0037798	0.241461	0.000119606	0.888573	0.00167995	0.474776	0.00170788	0.591776	0.00598603	0.0332196	-0.00261239	0.524165	-6.24761e-05	0.976782	0.00129135	0.67466	-0.00087041	0.761206	-0.00285421	0.364196	-0.00229928	0.495648	-0.00102628	0.611507	-0.000520347	0.791276	0.000354074	0.68026	-0.00223264	0.230155	0.00191949	0.196392	0.000971966	0.796957	0.00805417	0.140312	0.00059061	0.828155	-0.0010559	0.547285	-0.00404594	0.256647	0.000264201	0.838381	-0.000401861	0.608992	-0.00231721	0.208461	0.00139642	0.406943	0.000627282	0.678435	-0.000987393	0.510481	-0.0105851	0.0747819	0.00135635	0.352454	0.000672275	0.652293	0.00101627	0.612779	-0.000781504	0.489788	0.0112998	2.44804e-06	0.00135541	0.0778202	-0.00959127	0.0353487	-0.0137269	4.23821e-08	0.00796729	0.00182893	5.86074e-05	0.897907	0.00594133	0.000686992	-0.000155558	0.897124	-0.00110445	0.720922	0.00160577	0.829908	0.001891	0.695015	0.0113443	0.011537	0.00446066	0.0589102	-3.08483e-05	0.994359	-0.00512533	0.0150428	-0.00219901	0.358232	0.000985578	0.470196	-0.00105446	0.370997	-0.00113751	0.769855	0.00427903	0.222713	0.000367926	0.604983	0.0122716	0.00534115	0.00245276	0.689994	0.00440784	0.051531	0.000870946	0.792776	0.00388526	0.22708	-0.00283406	0.463223	-0.00210505	0.588058	0.00160901	0.292236	-0.000228298	0.850567	-0.00128365	0.678448	-0.000605083	0.897652	-0.0015134	0.744454	-0.00351507	0.427937	-5.00332e-06	0.998316	0.00263499	0.595413	0.00052579	0.777826	0.000157515	0.984445	0.00425533	0.615882	0.000113287	0.975807	0.000216306	0.951339	-0.00891187	0.297671	0.0157198	0.125649	-0.011529	0.149307	0.00357031	0.55128	-0.0157947	0.0324954	0.0010967	0.858063	-0.00869351	0.00301049	0.000694707	0.870405	-0.000711348	0.868073	-0.00567568	0.690921	0.00544437	0.343886	0.00297872	0.60707	0.00564673	0.322476	0.000426437	0.956921	-0.0123162	0.117808	0.00623655	0.37746	0.0128117	0.104124	0.00203799	0.796115	0.000531719	0.945957	-0.00059212	0.822995	0.00285571	0.472851	0.00706858	0.0310977	0.00455562	0.180664	-0.00115451	0.679518	0.0022231	0.531256	-0.00125544	0.506731	0.0144433	0.0189935	0.000384296	0.949513	0.00167274	0.364188	-0.000492668	0.730638	-0.00122746	0.784056	0.00361081	0.629996	-0.00179683	0.416089	-0.000681423	0.740539	-0.00482653	0.093709	0.00439215	0.157271	0.0027034	0.354814	0.00367636	0.240928	-0.00491795	0.137957	0.00101975	0.772052	0.00341684	0.218542	-0.00248078	0.347746	-0.00406129	0.159154	-0.00638597	0.00824634	-0.000971801	0.70781	-0.00454149	0.42835	0.0055722	0.0430406	-0.00682535	0.152852	0.00612945	0.0558388	-0.00358408	0.013613	-0.00111267	0.721631	-0.0006107	0.884038	-0.000458957	0.911831	0.00892446	0.278935	0.000218849	0.957783	0.00444383	0.207831	0.00190173	0.259354	-0.00195485	0.632391	0.00418016	0.336492	-0.0507727	2.30874e-05	0.00133215	0.356601	0.00164239	0.129721
rs13063456	-0.00338859	0.766379	0.000515241	0.930655	-0.00330953	0.621614	-0.0101765	0.00449804	0.00668781	0.0380952	0.00279993	0.384676	0.00303242	0.336068	0.00405541	0.201726	0.00432455	0.166191	0.00662508	0.0736107	0.0139922	0.00110776	0.00666916	0.124373	0.00632037	0.0268484	-0.000785454	0.806976	0.0107563	9.12271e-06	-0.0155647	8.02986e-07	-0.00234406	0.211758	0.0018863	0.409422	-0.000755991	0.631491	0.00381744	0.0156467	0.00364236	0.00512117	-0.0084229	0.0429156	0.0031433	0.00709917	0.00743509	0.027398	0.00208126	0.549043	0.0049019	0.126261	0.00210018	0.510857	0.00883755	0.00539834	0.00274187	0.389805	0.00184956	0.527077	0.00136461	0.584258	0.00377446	0.243309	0.00760931	0.00660284	0.00280505	0.288195	0.00145335	0.517572	0.00511733	0.0242387	-0.0064872	0.060615	-0.0044994	0.142085	-0.000463279	0.884487	0.0105524	0.000114437	0.00642814	0.0451197	0.0034134	0.286565	-0.00646468	0.000436621	0.00478659	0.13072	0.00396253	0.0373923	0.00648666	0.168562	0.00156708	0.678933	-0.000905273	0.80948	-0.000825036	0.805559	0.00277128	0.463107	-0.00500466	0.184694	-0.0029676	0.140466	0.00212381	0.382761	-0.000967489	0.791553	0.00171679	0.548946	0.00618758	0.0518629	0.00282011	0.0786828	0.00248724	0.11493	-0.00332067	0.0235242	-0.000849027	0.592864	0.00128321	0.416674	-0.00262434	0.0566577	-0.0050197	0.0015851	-0.00133025	0.280584	-0.000280861	0.862252	-0.00552891	0.211762	-0.00235069	0.0782933	-0.00408817	0.243687	0.00247041	0.112501	0.0021276	0.0854672	-0.000925636	0.524493	0.00135878	0.310922	0.00233148	0.692594	0.00243724	0.320193	0.00211961	0.421875	-0.00242297	0.515874	0.00156083	0.76523	0.00444698	0.00158687	0.000797961	0.53793	-0.000616559	0.57943	-0.00292986	0.546757	0.00461531	0.509967	0.00311763	0.636835	0.00408053	0.423071	0.00438606	0.0859136	-0.000178922	0.946418	0.00726502	0.024322	-0.00272166	0.705296	0.00372291	0.331035	0.00272565	0.812999	0.00287006	0.550035	0.0186226	0.00680725	0.00207606	0.442891	-0.000891689	0.907226	0.00197515	0.471883	0.00104679	0.748887	-0.000466006	0.895625	0.00551268	0.0644392	9.51897e-05	0.98002	-0.00047779	0.927348	0.0124635	0.292347	0.0219762	0.0643017	0.00319962	0.46712	0.00486892	0.357844	0.00373924	0.4275	-0.0014269	0.0537932	-0.00129065	0.196962	-0.0026361	0.540768	0.000177414	0.876373	0.000319816	0.918871	-0.000438876	0.917836	0.000612892	0.870347	0.000897283	0.86994	0.000878328	0.759459	-0.00546861	0.183269	-0.000261857	0.945446	0.00337604	0.421818	0.00448761	0.31961	0.00246572	0.360977	0.00236914	0.367206	-0.00105302	0.359228	0.00129836	0.601587	-0.00108952	0.582618	-0.00671674	0.183271	-0.00972095	0.182741	-0.000358678	0.921401	0.000155934	0.946961	-0.013692	0.00406886	0.00275636	0.111233	0.00117649	0.262364	0.00176978	0.472103	0.0014771	0.511538	-0.000205474	0.919053	3.70608e-05	0.985254	0.00283027	0.722025	-0.00132195	0.497311	-0.00154161	0.438906	0.00150997	0.573371	0.00147667	0.328613	0.0131616	3.93648e-05	0.000866651	0.398474	0.00769922	0.205619	-0.014794	9.57402e-06	0.0106041	0.00189903	0.000671151	0.270885	-0.000129206	0.955912	0.00123743	0.441205	-0.0031407	0.449253	-0.00247598	0.806103	0.00472646	0.46533	-0.00942778	0.11756	0.000640636	0.839904	-0.00527751	0.367478	-0.000564234	0.841125	0.00851275	0.00774569	-0.000437882	0.810125	-0.0014734	0.348489	0.00297309	0.566546	0.0217924	3.2314e-06	-0.000713783	0.452282	-0.0161791	0.00617093	-0.00169125	0.837436	0.00344113	0.257026	0.00986935	0.0258722	0.0135193	0.00166098	-0.0135115	0.00876051	-0.00868518	0.0938686	0.0022795	0.264094	0.00275883	0.0884245	-0.0126998	0.00211215	-0.00645028	0.304511	-0.0078297	0.206004	0.0025855	0.662302	0.0031934	0.312798	-0.00764976	0.247504	-0.00167942	0.499486	0.0157556	0.138447	-0.0267611	0.0182088	-0.00154014	0.757767	0.00171952	0.716684	-0.00127465	0.91104	0.000117998	0.993125	0.0188129	0.0777532	0.00128848	0.872171	-0.0192453	0.0512946	-0.000803039	0.921968	-0.0040903	0.296344	0.00865381	0.127717	0.00870888	0.127415	-0.0204695	0.284213	0.00984332	0.20044	-0.0192894	0.0127334	0.025133	0.00098977	0.00866722	0.411282	-0.00755851	0.472516	-0.0115489	0.221607	0.0202199	0.0547846	-0.00480671	0.648246	-0.00603421	0.564859	-0.00721691	0.0415316	-0.0059589	0.262258	0.00351148	0.423401	-0.00834804	0.0667083	-0.0010214	0.784725	0.00593384	0.211603	-0.00172803	0.494748	0.00396879	0.62951	0.015109	0.0644541	-0.000447539	0.85603	-9.3891e-05	0.960867	-0.0051132	0.39318	0.00879855	0.385218	0.00235021	0.42581	0.000267484	0.922462	-0.00806522	0.0359273	-0.00302574	0.46498	0.00398473	0.306275	-0.0025017	0.549404	0.00377801	0.392888	0.00652917	0.164242	0.00731157	0.0483175	0.00949219	0.00705001	-0.00356053	0.35507	-0.000885287	0.78389	0.00731988	0.0344451	0.00626072	0.413463	-0.00198617	0.58855	0.0120985	0.0578115	0.00526116	0.217725	0.000912833	0.637914	-0.000649928	0.876158	-0.00371293	0.506362	0.00973354	0.0783996	-0.00106514	0.922815	-0.0128663	0.0197957	0.00648559	0.168632	-0.00205439	0.361671	-0.00738733	0.175329	-5.03877e-06	0.999308	-0.0463685	0.0037957	0.00304137	0.114856	0.00273246	0.0590245
rs75841665	0.00811281	0.663361	0.011693	0.225539	0.012006	0.27175	0.0035569	0.541898	-0.00519521	0.321818	-0.0043784	0.403453	-0.0186976	0.000269023	0.0112122	0.0301458	-0.00919304	0.0706902	-0.00456467	0.449061	-0.00682112	0.328464	-0.00773378	0.275596	0.00230221	0.62176	0.00424197	0.417426	0.00779692	0.0482129	-0.0133475	0.00937648	-0.00281699	0.356647	-0.00080263	0.829314	0.00348821	0.174101	-0.00387529	0.131779	-0.0076553	0.000301913	0.023412	0.000541045	-0.00176391	0.353016	0.00429903	0.432692	-0.000432161	0.938981	0.0140961	0.00692541	0.00128476	0.804898	-0.00283514	0.583444	0.00227574	0.661121	-0.00927161	0.051478	-0.00391834	0.334449	-0.00985935	0.0612346	0.00208964	0.646878	-5.88779e-05	0.989074	-0.00667268	0.0679294	-0.00242395	0.511996	0.0035492	0.52824	0.000943516	0.85004	0.00526119	0.31089	-0.0035551	0.424722	-0.00876849	0.0931797	0.00632188	0.225314	0.000408616	0.891401	0.0130431	0.0114361	0.00132754	0.668445	0.00664949	0.385993	0.00543016	0.377824	0.0022946	0.707022	-0.0142299	0.00905635	-0.00431204	0.482903	-0.00987515	0.107659	0.00691071	0.034503	-0.00533451	0.178356	-0.0049925	0.40189	0.00499451	0.284692	-0.00427081	0.409878	-0.00376878	0.149077	-0.00429432	0.0946374	-0.00229202	0.337065	0.00264087	0.307416	-0.00707934	0.00594081	-0.00050274	0.822559	0.00158965	0.538962	-0.00222489	0.267729	0.00171236	0.515708	-0.00599176	0.407333	-0.000605733	0.780467	-0.0092858	0.10451	-0.0109699	1.50354e-05	-0.00666942	0.000938544	-0.0019676	0.406221	-0.00183625	0.401227	-0.0193183	0.0449107	-0.000965492	0.809241	-0.00874548	0.04342	0.00244177	0.689796	0.0141722	0.0984844	-0.002437	0.2879	-0.000890296	0.673539	0.0027871	0.126804	0.000835122	0.916636	-0.00960108	0.400999	-0.00222541	0.836523	-0.00617555	0.458418	0.00280732	0.500099	-0.00331198	0.445412	-0.00632981	0.229438	0.0143214	0.223889	-0.0067727	0.278274	0.0162513	0.389229	-0.005243	0.504513	0.00525246	0.640934	-0.00495977	0.26113	0.00721407	0.564422	-0.00353465	0.430066	-0.0097603	0.0679573	0.000310462	0.957371	0.00483418	0.323405	0.00570677	0.358234	-0.00924756	0.279482	0.0154679	0.430788	-0.0271815	0.166622	-0.0081606	0.255565	-0.0142244	0.0997466	0.00143669	0.851799	0.00102914	0.393724	0.00151621	0.352882	0.00849111	0.227204	-0.000304746	0.869925	0.00245749	0.631246	-0.00149645	0.829282	-0.0129459	0.03453	0.00205541	0.818115	0.00422056	0.366963	0.000507636	0.939651	-0.00801063	0.199294	-0.00616889	0.368139	-0.0154486	0.0356976	0.000132694	0.975955	0.00201292	0.638474	-0.00169646	0.365477	-0.00140449	0.728862	-0.00896949	0.00550381	-0.0111416	0.176055	0.0149467	0.209633	-0.00763881	0.197784	-0.00373811	0.328435	0.00350614	0.651903	-0.00170749	0.545231	0.00200979	0.240404	0.00148993	0.710729	0.00143047	0.696653	0.00525036	0.111418	0.00593829	0.0692578	-0.0115077	0.37627	-0.00276161	0.384011	-0.00868508	0.00737155	-0.015569	0.000365314	-0.00150619	0.540447	-0.00971519	0.0623193	-0.00135825	0.41634	0.000398311	0.967944	0.0051281	0.347152	-0.0128365	0.0210774	0.00152786	0.12415	-0.00439605	0.247921	-0.00121898	0.641185	0.00802875	0.233255	-0.0111275	0.495296	0.000997192	0.924378	0.0033823	0.729281	0.00115647	0.822096	-0.00218383	0.818248	0.00601539	0.189323	-0.00703325	0.176354	-0.00307584	0.299888	0.00231209	0.367945	-0.00637764	0.450755	-0.0149793	0.0497443	0.00207109	0.180402	0.00741438	0.440195	0.00203229	0.879478	0.00277836	0.576404	-0.00685076	0.341525	-0.00583664	0.403666	0.0130748	0.120808	0.010497	0.215703	-0.000308628	0.925927	0.00253456	0.335793	0.00340657	0.612318	0.00379921	0.712471	0.0221711	0.0291803	0.00489794	0.614036	-0.00194788	0.707466	0.00491264	0.651627	0.00264283	0.51729	-0.00780307	0.657283	0.0133137	0.476251	0.00410613	0.618013	0.00123986	0.873912	0.00874983	0.641781	-0.0237309	0.293415	0.00727087	0.679354	0.0103757	0.43229	0.010012	0.538611	-0.0202291	0.13481	-0.00402358	0.524999	0.00852807	0.35567	0.00478107	0.606632	0.00237049	0.939132	0.00869688	0.488163	0.00644533	0.609911	-0.0185838	0.135662	-0.0374204	0.0284459	-0.038285	0.0246503	-0.0110605	0.469755	-0.0164495	0.334526	0.00316239	0.853055	-0.0217362	0.201001	-0.0128733	0.0262383	-0.0232106	0.00756439	-0.0115131	0.108572	-0.0116215	0.11869	-0.0022871	0.708357	-0.0104327	0.179557	0.00396812	0.33786	-0.0272392	0.0427131	-0.00723113	0.586089	-0.000407378	0.919682	-0.00325629	0.298358	-0.00937089	0.339834	-0.0267021	0.105377	-0.000760938	0.874087	-0.000314554	0.94391	0.012631	0.0433525	-0.000615171	0.927454	-0.00311336	0.624353	-0.0110313	0.105713	0.00575736	0.425002	-0.0158034	0.039049	-0.0133906	0.0266643	-0.00314324	0.584494	0.00851482	0.178475	0.00287827	0.583902	-0.000908872	0.871475	0.00682039	0.584263	-0.00719148	0.228912	0.00276945	0.789493	-0.0114542	0.0990915	0.00543476	0.0852362	0.00984371	0.147104	-0.00126519	0.889116	-0.00657586	0.464106	0.0128351	0.474771	0.00514187	0.570817	0.0066485	0.386063	-0.00557058	0.129588	0.019896	0.0263462	-0.00748007	0.432486	0.122907	2.42184e-06	-0.008005	0.0115229	-0.00307359	0.190125
rs73134603	0.0126238	0.669587	-0.00161878	0.912433	-0.0101873	0.541379	-0.0086035	0.337061	0.00264871	0.743232	-0.00499385	0.536131	0.00620503	0.431463	-0.00675067	0.39571	0.00170886	0.826885	-0.0122887	0.184459	-0.00193714	0.856785	0.00236775	0.827541	-0.00759839	0.287626	0.00128649	0.872868	0.00441878	0.466375	-0.0125115	0.11291	-0.00736745	0.116774	0.00781726	0.171823	0.00213506	0.588044	-0.00350976	0.374518	-0.00319852	0.325833	-0.00358113	0.730312	0.00509742	0.0805539	0.0108983	0.195437	-0.0105584	0.223658	-0.00343631	0.668517	-0.0101583	0.203612	0.000730203	0.92678	-0.0076022	0.340729	-0.00157687	0.82928	0.010469	0.0933495	0.0100961	0.212208	0.0126169	0.0718208	0.00892071	0.177074	-0.00348371	0.535299	0.0101886	0.0731146	0.000515497	0.952505	0.00678609	0.37644	0.00695541	0.3834	0.0035095	0.608074	0.00805627	0.315694	0.0105994	0.186015	-0.00270883	0.555935	-0.000126466	0.98727	0.00688108	0.148627	0.00818957	0.487236	0.00677952	0.474904	0.00147192	0.875708	-0.0146846	0.0804148	0.014365	0.129121	0.00119473	0.899474	-0.0103787	0.0394924	0.0102511	0.0927424	0.00641972	0.484549	0.00278391	0.697533	0.00388447	0.625652	0.00514648	0.199533	-0.000134022	0.972922	-0.00434834	0.235866	-0.00103212	0.795014	0.000554695	0.888413	-1.39738e-05	0.996762	-0.00454383	0.253367	-0.00418793	0.174581	-0.00061162	0.879936	0.00719869	0.517878	-0.0011261	0.735917	-0.00927375	0.291327	0.000473601	0.903192	0.000315804	0.918684	-0.00340373	0.349656	0.00325459	0.332706	0.00155117	0.916413	0.00336264	0.584232	-0.00386381	0.561244	-0.0100047	0.286882	-0.0150457	0.253119	-0.00578297	0.100941	-0.00115058	0.72316	0.00181859	0.516509	-0.0215211	0.0789871	0.00879734	0.616466	0.0108022	0.513741	-0.00244526	0.846653	-0.000527744	0.934463	0.00204443	0.759297	-0.00707643	0.379751	-0.00677815	0.705837	0.00826819	0.385925	0.000593013	0.98356	0.0112102	0.349833	0.00672324	0.696027	0.00353677	0.602128	-0.0209024	0.274033	0.00174386	0.799976	0.00329486	0.68724	0.00703979	0.427992	0.00294779	0.691643	-0.00376426	0.692251	-0.0206377	0.116152	-0.00362032	0.903611	0.00117115	0.968897	0.0056242	0.610242	0.000359102	0.978427	-0.00604306	0.609052	-0.00138792	0.454265	0.00338535	0.176597	0.00802033	0.45789	-0.00370918	0.194572	0.00845051	0.283367	-0.0155138	0.145825	-0.00239996	0.798731	0.0179438	0.191523	-0.0097851	0.173188	-0.00358713	0.727751	0.0156449	0.102994	0.00983177	0.350726	0.0164582	0.14543	0.00428204	0.526801	0.00606768	0.357179	-0.00213648	0.458092	0.000383799	0.950948	-0.00327816	0.508459	0.0146655	0.246221	-0.0203294	0.266981	-0.000152261	0.986668	0.00285835	0.626721	0.00437942	0.713986	-0.000179692	0.966974	0.00410797	0.118529	0.00307458	0.618387	0.00825094	0.143441	-0.00374491	0.459856	-0.00985522	0.0496922	-0.0217319	0.273709	-0.0055166	0.25765	-0.00342065	0.493188	0.00996087	0.137456	-0.00381409	0.312844	0.00479322	0.549584	-0.00289807	0.258924	0.0163438	0.282873	0.0146638	0.0800634	-0.00639513	0.454656	-0.00243034	0.111853	-0.000450606	0.938601	-0.000852799	0.831999	0.00212148	0.839841	-0.00471803	0.853514	0.00489225	0.765218	-0.0128447	0.397671	0.00163687	0.838308	-0.0258325	0.0812957	0.00104006	0.882584	0.0110913	0.165451	-0.008081	0.0763694	-0.0033234	0.402669	-0.000646624	0.960601	0.0217171	0.0658893	-0.00422296	0.0755417	-0.0399384	0.00690415	-0.00894453	0.66436	0.00748805	0.318801	-0.0108701	0.322675	-0.0155987	0.144106	0.00380949	0.76769	-0.0125691	0.332511	-0.00757683	0.13493	-0.00183079	0.648926	-0.0145294	0.15786	0.00478795	0.760883	0.00501458	0.746383	0.00781724	0.59805	-0.00304182	0.701364	-0.00236546	0.886396	0.00151706	0.807578	0.0367124	0.167399	0.0538606	0.0629109	-0.0237454	0.063256	0.000587203	0.961392	0.00264835	0.928539	0.00682037	0.847209	0.00108124	0.968708	-0.0134837	0.510524	0.0100969	0.690266	0.00920474	0.661071	0.0288467	0.00337234	-0.0157369	0.270022	-0.00129715	0.927919	0.0448499	0.36455	-0.00605282	0.755131	-0.012096	0.536417	0.0130175	0.499455	3.33613e-06	0.9999	-0.00195148	0.941198	0.0486003	0.040797	0.0134553	0.610772	0.0250145	0.345598	0.00779357	0.767241	-0.00705759	0.425674	-0.0123421	0.354636	-0.00168954	0.877632	0.00248909	0.827034	0.00273023	0.770599	0.000909601	0.939039	-0.00525948	0.406826	0.0192989	0.3499	0.00268576	0.89619	-0.00627133	0.310144	-0.00261826	0.584678	-0.0201433	0.178545	0.0220989	0.383512	0.00115629	0.875588	-0.00650829	0.343747	-0.00722323	0.452811	0.0265568	0.0104349	0.0212976	0.029033	0.000720069	0.945103	0.00905024	0.413146	0.00480312	0.682966	-0.00370634	0.68943	0.00436299	0.621034	-0.0145784	0.132174	0.00085293	0.915914	0.00901286	0.299129	-0.0376131	0.04986	-0.0149839	0.10345	-0.0374343	0.0190899	-0.0125517	0.242428	0.00644449	0.184268	-0.00558146	0.592832	0.0032645	0.815128	0.0203704	0.140801	-0.0360663	0.206141	0.0158616	0.253403	0.00818862	0.487286	-0.0100043	0.0763935	0.00795694	0.562089	0.00911162	0.530217	-8.66547e-05	0.998275	-0.00601754	0.214317	0.00170285	0.636709
rs9879024	-0.00535498	0.659519	-7.08148e-05	0.991097	-0.00106218	0.882507	-0.0104023	0.00663419	0.00658669	0.056125	0.00325333	0.344901	0.00241943	0.473078	0.00588494	0.0833057	0.0048395	0.147464	0.0100648	0.0110676	0.0163974	0.000352459	0.00682724	0.14125	0.00841944	0.00581942	-0.0016006	0.64165	0.0116827	6.63203e-06	-0.0155973	3.76867e-06	-0.00134147	0.504091	0.000964487	0.693361	-0.00127028	0.451231	0.0049613	0.00331854	0.00492377	0.000404027	-0.00960816	0.0309511	0.00268481	0.031663	0.00676123	0.0608985	0.00388878	0.295421	0.00680661	0.0471496	0.00381964	0.263598	0.0101653	0.00277504	0.00455489	0.181721	0.00167863	0.591559	-0.000519499	0.84561	0.0028091	0.416948	0.00666338	0.0261802	0.00168635	0.550568	0.00249606	0.298864	0.00426233	0.0793082	-0.00753747	0.0415421	-0.00671237	0.0406106	-0.00190948	0.575618	0.0110382	0.000161752	0.00604931	0.0779711	0.00182701	0.593869	-0.00688841	0.000459361	0.00565753	0.0949257	0.00321223	0.114693	0.00471976	0.348989	0.000267649	0.947289	-0.00111026	0.78213	0.0014731	0.68105	0.000664058	0.869396	-0.00596406	0.139325	-0.00134242	0.532853	0.000312439	0.904435	-0.00226203	0.563491	0.00147185	0.631026	0.00610387	0.0729871	0.00250834	0.143735	0.00295941	0.0795385	-0.0029114	0.0634334	-0.00090515	0.594139	0.00158641	0.347871	-0.00299097	0.0423302	-0.00486032	0.00424846	-0.000586436	0.656577	-0.000225087	0.896575	-0.00742837	0.116766	-0.002374	0.0965127	-0.00238266	0.525258	0.00300046	0.0715708	0.00245968	0.0630744	-0.000529887	0.733402	0.00108082	0.451281	0.00335685	0.594881	0.00292257	0.265236	0.00340071	0.228357	-0.00108552	0.78555	0.00417849	0.454896	0.00607696	5.45368e-05	0.00110187	0.426635	-0.00105112	0.377104	0.000593288	0.90918	0.0046219	0.537419	0.00265759	0.706926	0.00500175	0.359919	0.00535434	0.0499889	-0.000457608	0.872376	0.00928148	0.00720028	-0.00243984	0.751619	0.00210078	0.608776	0.00295116	0.810975	0.00104034	0.83963	0.0197277	0.00743625	0.00179004	0.536324	0.00279415	0.733043	0.00199124	0.497835	0.000774306	0.825014	-0.00165626	0.663267	0.00565631	0.0766246	0.000127289	0.975068	0.00328538	0.55787	0.0139031	0.272368	0.0265342	0.0368311	0.00243431	0.605034	0.00510207	0.367781	0.00602815	0.231864	-0.00147748	0.0619778	-0.00217289	0.0423629	-0.00473537	0.304453	0.000944587	0.438846	-0.00101482	0.762576	0.00247833	0.586134	0.00170513	0.671273	-0.00242052	0.679714	0.00238204	0.437741	-0.00490338	0.264739	-0.0032688	0.424658	0.00174249	0.698385	0.00151763	0.753075	0.00228507	0.428766	0.0018206	0.517158	-0.000841427	0.49345	0.00141236	0.595484	-0.000701947	0.74069	-0.0104666	0.0525958	-0.00527449	0.499061	-0.000645274	0.868232	-0.000290485	0.907788	-0.0158245	0.00191445	0.0032508	0.0791131	0.000694372	0.536345	0.001399	0.595192	0.000315814	0.895636	0.000429256	0.842704	0.00214979	0.316408	0.00787278	0.355406	-0.000631256	0.761917	-0.000996649	0.639876	-0.000173768	0.951692	0.00263847	0.102749	0.0143818	2.67256e-05	0.00158548	0.148754	0.00577597	0.374743	-0.0204004	1.13976e-08	0.0138347	0.000151045	0.00118654	0.0686557	-6.91728e-05	0.977925	0.00141359	0.410808	-0.00368661	0.406336	-0.000208753	0.98453	0.00576216	0.405271	-0.00840701	0.192048	3.89032e-05	0.990848	-0.000947459	0.879756	-0.000670791	0.82371	0.00711064	0.0375854	0.000968544	0.619321	-0.00093568	0.57735	0.00330757	0.550764	0.0219036	1.19787e-05	-9.28048e-05	0.927205	-0.0104611	0.0980738	-0.000284493	0.974279	0.00273871	0.399651	0.0127036	0.00738748	0.0184199	6.26151e-05	-0.015265	0.00558878	-0.00764868	0.167419	0.00448658	0.0400735	0.00377582	0.029407	-0.0117272	0.00798515	-0.00820835	0.222322	-0.00930646	0.160446	0.0015871	0.802326	0.00432066	0.202162	-0.00834549	0.238772	-0.00236469	0.374565	0.0108348	0.340423	-0.0400931	0.000875741	0.00207187	0.696341	0.00218715	0.664154	-0.00384308	0.751124	0.000657217	0.963969	0.0199787	0.0778556	0.00373783	0.660661	-0.023869	0.022919	-0.000340464	0.968839	-0.0105052	0.0121152	0.0131811	0.0301919	0.00974693	0.110966	-0.0327356	0.107452	0.0132283	0.106805	-0.0206821	0.0122897	0.0271027	0.000871185	0.0120178	0.286147	-0.00802831	0.475061	-0.0208282	0.0390675	0.0217694	0.0529572	-0.00946598	0.400243	-0.00847667	0.449065	-0.00687776	0.0695345	-0.00390243	0.492895	0.00449637	0.338242	-0.0105988	0.0296204	-0.00163452	0.682923	0.00642511	0.206296	-0.00078644	0.771524	0.000514007	0.9534	0.0145879	0.0950489	0.000524252	0.842599	0.00018303	0.928798	-0.00159152	0.803963	0.00409155	0.705168	0.00254342	0.420396	0.001734	0.555288	-0.00741069	0.0715227	-0.0081017	0.0670834	0.000587579	0.887712	-0.00345509	0.439097	0.00236629	0.616671	0.00587008	0.241808	0.00810334	0.0405413	0.0100914	0.00733742	-0.00173574	0.672981	-0.0012338	0.720835	0.00598846	0.10565	0.0133956	0.101784	-6.27981e-05	0.987241	0.0205392	0.00260068	0.00759827	0.096009	-0.000441921	0.831332	0.000243436	0.95648	-0.00463919	0.437777	0.00799134	0.176786	0.00551115	0.63799	-0.0176844	0.00273725	0.00471871	0.349096	-0.000572642	0.812157	-0.0098959	0.0895004	-0.00242771	0.696439	-0.0523375	0.00225569	0.00463086	0.0247471	0.00311775	0.0441227
rs7610076	0.00200903	0.815509	0.00502126	0.259766	0.0104604	0.03814	0.000325836	0.903925	0.000681931	0.77907	0.00243431	0.316252	0.00783457	0.000976786	0.00360576	0.131949	0.000240491	0.918606	0.00347198	0.213614	6.68308e-05	0.983505	0.00672292	0.0403305	-0.000257228	0.905076	-0.00374183	0.122438	-0.000112411	0.950933	0.0089769	0.000159176	0.00332253	0.0188269	0.00666209	0.000110546	0.000443237	0.708867	0.00287132	0.0158413	0.0016837	0.0859412	-0.00816168	0.0092486	0.00114353	0.193732	0.00124206	0.624789	0.00333721	0.202217	0.00166254	0.491282	0.00206166	0.391805	-0.000762591	0.750018	-0.00466692	0.052074	0.00575284	0.00902348	0.00419172	0.0256826	0.000885374	0.716442	-0.000696832	0.741316	-0.000376727	0.849875	0.0042498	0.0120196	0.00256745	0.133538	-0.0032773	0.208465	0.003714	0.107855	-0.00340518	0.156453	0.00425384	0.039046	-0.00209546	0.386089	-0.00273437	0.25721	0.00160461	0.246664	-0.00068872	0.772904	0.000732976	0.609449	0.00441965	0.213159	-0.00444622	0.118779	0.00316389	0.263121	0.00747472	0.00306255	0.0061612	0.0303185	-0.00222884	0.43277	-0.00575468	0.000144901	0.00205581	0.262321	-0.000630383	0.819174	0.000221092	0.918452	0.00126093	0.599083	0.000199219	0.869104	-0.0011684	0.325825	0.000908141	0.411309	-0.00248327	0.0380082	0.000468908	0.693704	-0.00397839	0.000126677	-0.00149784	0.21124	-0.00154407	0.0964804	-0.000159653	0.895882	0.0039627	0.234577	-0.0017089	0.0894218	-0.00274094	0.300525	0.00303935	0.00957204	0.00069931	0.453399	0.000230458	0.833443	-0.00108663	0.282088	0.010172	0.0221552	0.00130748	0.478969	0.00163604	0.411379	0.000497706	0.859621	-0.00320717	0.4162	0.00245254	0.0208977	0.00047096	0.629332	-0.00028721	0.732277	-0.00351218	0.33861	-0.00729512	0.166782	0.00403857	0.417301	-0.00137707	0.719018	-0.000145513	0.939735	0.000222503	0.911715	-0.00074416	0.759311	0.00749302	0.167569	0.00180666	0.531086	0.0161625	0.0627791	0.00318557	0.378533	0.00344088	0.507131	-0.00321397	0.114836	0.00972312	0.0915093	-0.00424487	0.0400495	-0.00297032	0.228275	0.00403053	0.132219	0.000174384	0.938285	-0.00281282	0.32706	0.00230923	0.558496	-0.010659	0.231215	-0.00434359	0.626323	-0.000272733	0.934401	0.00676154	0.0900052	-0.00138161	0.697351	-6.77292e-05	0.903251	0.000719469	0.339817	0.00427943	0.187481	0.000141804	0.86887	0.00207171	0.381026	0.00216108	0.500042	0.00596587	0.0349098	-0.00290058	0.482124	0.000286969	0.894295	0.00132413	0.668795	-0.000677514	0.81413	-0.00264679	0.402984	-0.0021084	0.534629	-0.000768571	0.705392	-0.000563551	0.775725	0.000291361	0.736092	-0.00212478	0.256355	0.00188921	0.206368	0.000412216	0.91364	0.00804982	0.142952	1.75463e-05	0.994886	-0.00086777	0.623009	-0.00397708	0.267771	0.000249629	0.848107	-0.000387651	0.623841	-0.00238381	0.198407	0.00120811	0.47581	0.000378939	0.803419	-0.00102733	0.496172	-0.0121848	0.041492	0.00139883	0.340603	0.000490092	0.744095	0.00119023	0.555805	-0.000481539	0.672354	0.0109054	6.18787e-06	0.00145554	0.0598347	-0.00983873	0.0319382	-0.0133706	1.12434e-07	0.00794867	0.00200205	6.69312e-05	0.884219	0.00578708	0.00101572	-0.000440857	0.715738	-0.00111989	0.71884	0.00086747	0.908173	0.00124754	0.797114	0.0115449	0.0106347	0.0047614	0.0450688	0.000400644	0.927278	-0.00506311	0.0169884	-0.00263084	0.274677	0.000908054	0.508454	-0.0011917	0.314873	-0.00160312	0.681923	0.00347852	0.324466	0.000376151	0.599211	0.0119076	0.00724158	0.00191768	0.756693	0.00387398	0.0890601	0.000598462	0.857651	0.00391968	0.225939	-0.00273989	0.481014	-0.00176543	0.651717	0.00178284	0.246213	-0.000183675	0.880283	-0.00144813	0.642102	-3.3173e-05	0.99441	-0.000496587	0.91538	-0.00498374	0.264107	-0.00080854	0.734677	0.00262799	0.598766	0.000688271	0.713647	-0.00166245	0.837877	0.0028885	0.735053	0.000504376	0.893271	-0.000269216	0.939838	-0.00751931	0.382589	0.0143693	0.164128	-0.0104446	0.194236	0.00518951	0.38946	-0.0156954	0.0347467	0.00136869	0.824481	-0.00875102	0.00299454	0.000729461	0.864824	-0.000895695	0.835346	-0.00278172	0.846412	0.00535062	0.355315	0.00256293	0.660173	0.00606085	0.291315	0.000131258	0.986809	-0.0122194	0.122806	0.00532145	0.453952	0.0112919	0.154337	0.00205767	0.795308	0.000435652	0.955959	0.000185168	0.944563	0.00365946	0.360585	0.00724131	0.0281413	0.0046803	0.171607	-0.000468364	0.867695	0.00231388	0.51714	-0.000984716	0.604691	0.0159521	0.0100029	0.00172821	0.777107	0.00191093	0.302846	-0.000430291	0.765029	-0.00136692	0.761685	0.00410086	0.586567	-0.0018018	0.417695	-0.000516734	0.802931	-0.00482514	0.0958863	0.00417435	0.181579	0.00209078	0.476958	0.00326181	0.301125	-0.00478333	0.151596	0.00109965	0.756206	0.00339906	0.223805	-0.00240129	0.366375	-0.00305851	0.2921	-0.00654756	0.00710452	-0.000376195	0.88536	-0.00400258	0.487862	0.00577919	0.037014	-0.00712668	0.137973	0.00640995	0.0469319	-0.00353476	0.0155924	-0.00145075	0.644321	-0.0006871	0.870465	-0.000647457	0.876645	0.00685385	0.408806	5.49259e-05	0.989467	0.00442334	0.212773	0.00188867	0.26556	-0.000876802	0.831197	0.00462238	0.290891	-0.0481281	6.68077e-05	0.00118764	0.414197	0.00136459	0.21085
rs35117966	0.00039742	0.95929	0.00424829	0.290924	0.00814848	0.0736527	-0.0049911	0.040545	0.00385512	0.0789417	0.00317068	0.148129	0.00784903	0.000252976	0.00497446	0.0213368	0.00247924	0.243251	0.00572962	0.022989	0.00641603	0.027904	0.00897233	0.00242191	0.00282115	0.147245	-0.0034649	0.113081	0.00474095	0.00404245	0.000162564	0.93959	0.00152702	0.231765	0.00639653	3.92061e-05	-0.000135902	0.899097	0.00413133	0.000120468	0.00288267	0.00112645	-0.0106585	0.000165544	0.00248344	0.00176401	0.00446629	0.051305	0.00332647	0.159003	0.00371064	0.0888064	0.00288291	0.184643	0.00332282	0.124092	-0.00236335	0.275894	0.00562307	0.00469686	0.00423732	0.01249	0.00270088	0.219691	0.00290381	0.127552	0.000985816	0.583197	0.00448766	0.0033051	0.00438134	0.00456548	-0.00576807	0.0141766	0.000626645	0.763786	-0.00293999	0.175338	0.00836268	6.98434e-06	0.00117155	0.591437	-0.000770224	0.723703	-0.00128546	0.303984	0.00182615	0.396669	0.00238177	0.0659318	0.00564837	0.0779967	-0.0029541	0.250968	0.00228825	0.369985	0.00556362	0.0146184	0.00644451	0.0120886	-0.00394855	0.123735	-0.0057016	3.06199e-05	0.00273178	0.0990082	-0.000585361	0.814085	0.0010668	0.58418	0.00392162	0.0700974	0.00159542	0.14374	0.000436069	0.684567	-0.000951022	0.340453	-0.00224643	0.037616	0.00116152	0.27987	-0.00453485	1.2973e-06	-0.003668	0.000693721	-0.0019928	0.0174763	-0.000112124	0.918892	0.00105463	0.726466	-0.00247223	0.00649664	-0.00386647	0.105411	0.0036478	0.000571488	0.00147101	0.0805517	-0.000208518	0.833109	-0.000179465	0.844035	0.00906462	0.0239468	0.00230189	0.167424	0.00224197	0.212374	-0.000796244	0.753977	-0.00266813	0.453684	0.00399242	3.09111e-05	0.000744329	0.398172	-0.000567234	0.454208	-0.00444916	0.179289	-0.00332022	0.485817	0.00439427	0.328317	0.000527003	0.878841	0.00197874	0.254682	0.000189372	0.916683	0.00272407	0.21385	0.00477801	0.329051	0.00324878	0.211771	0.01324	0.0909205	0.00432029	0.185415	0.0105867	0.0236142	-0.00167015	0.36409	0.00745581	0.151478	-0.00269922	0.148155	-0.00175484	0.429934	0.00303962	0.208019	0.00243684	0.230151	-0.00173616	0.502127	0.00146826	0.680314	-0.00231109	0.774033	0.00751965	0.351468	0.00106142	0.722735	0.00798106	0.026666	0.000493485	0.877695	-0.000705101	0.16104	-7.39993e-05	0.913401	0.00247222	0.399053	0.000267803	0.72983	0.00212663	0.319244	0.00154121	0.594208	0.00564559	0.0270308	-0.00212441	0.568516	0.000531519	0.78516	-0.00154108	0.581364	-0.000283372	0.913276	-0.000351976	0.901969	0.000347607	0.909724	0.000503797	0.783711	0.000642504	0.719	-0.000136951	0.860703	-0.000851177	0.614514	0.000973577	0.470623	-0.00265001	0.439968	0.00267373	0.589998	0.000209504	0.93245	-0.000625386	0.694764	-0.00912245	0.004876	0.00150467	0.20102	0.00020573	0.773149	-0.00131511	0.431945	0.00199523	0.192143	6.5665e-05	0.961897	-0.000683755	0.615941	-0.00811706	0.132807	0.00053447	0.686701	-0.000235616	0.861939	0.00176185	0.333989	0.000159887	0.876402	0.0153198	2.01448e-12	0.00154324	0.0270806	-0.00425443	0.304065	-0.0176814	7.65702e-15	0.0118662	3.20873e-07	0.000395763	0.340036	0.00493387	0.00191195	0.000397144	0.716323	-0.00236074	0.401098	-0.000177632	0.979176	0.00336762	0.442524	0.00451771	0.268338	0.0040098	0.0619404	-0.00227962	0.565516	-0.00431502	0.0242297	0.00185774	0.392858	0.000596069	0.630663	-0.00179747	0.0932022	-7.23945e-05	0.983652	0.013419	2.57474e-05	-3.47427e-05	0.957115	0.0030149	0.452753	0.00138649	0.804627	0.00491718	0.0168505	0.00501802	0.0955272	0.00903496	0.00197876	-0.00846075	0.0158301	-0.00600447	0.0887206	0.00247451	0.074446	0.00103391	0.34742	-0.0067997	0.0155557	-0.00267376	0.531843	-0.00303694	0.471925	-0.00285658	0.478585	0.000736586	0.732451	-0.00192403	0.669829	-0.000225754	0.893955	0.00683898	0.350167	-0.0098922	0.200763	-0.000353287	0.917373	0.000988727	0.759612	-0.00817775	0.294129	0.0141349	0.130598	-0.00127509	0.861014	0.00469415	0.390132	-0.0214701	0.00143027	0.000973647	0.861731	-0.00864271	0.00115803	0.00517525	0.180902	0.00360984	0.353417	-0.0137212	0.294653	0.00989812	0.058577	-0.00739955	0.16033	0.0174523	0.000777623	0.00261692	0.716303	-0.013069	0.0688401	0.0002718	0.966358	0.0193061	0.00724924	-0.00060298	0.933201	-0.00232202	0.745521	-0.00320439	0.183348	-4.26578e-05	0.9906	0.00795553	0.00766552	-0.000167387	0.956891	-0.000913467	0.719424	0.00525876	0.103575	-0.00157435	0.360264	0.0137565	0.0139226	0.0085116	0.123173	0.00122736	0.464573	-0.000134684	0.917624	-0.00269471	0.50804	0.0073317	0.284188	-0.000379794	0.84993	-0.000277828	0.881849	-0.00759791	0.00366179	0.00226658	0.421535	0.00329367	0.214391	0.00105723	0.710313	-0.00265386	0.37803	0.00363206	0.255844	0.00582233	0.0209452	0.00231112	0.335357	-0.00478795	0.0677036	-0.00598228	0.00643354	0.00323251	0.169778	-0.000727399	0.888915	0.00401783	0.108126	-4.20611e-05	0.992262	0.00780932	0.00727914	-0.00278015	0.0351233	-0.00102656	0.717469	-0.00201859	0.595471	0.00441515	0.240765	0.00591705	0.430379	-0.00561439	0.135465	0.00565087	0.0778634	0.000446536	0.770629	-0.00363572	0.328081	0.00331763	0.401218	-0.0634006	5.91999e-09	0.00209068	0.111473	0.00247205	0.0119932
rs17026843	0.00449868	0.559868	0.00621197	0.118679	0.00786503	0.0810602	-0.00457511	0.0579098	0.0026568	0.221382	0.00286174	0.1874	0.00370797	0.0807839	0.00610595	0.00431712	0.00200672	0.34011	0.00496778	0.0464995	0.00529515	0.0668456	0.00853563	0.00355468	0.00411704	0.032594	-0.00266419	0.218461	0.00410244	0.0119779	-0.00155055	0.46532	0.000120892	0.923819	0.00504552	0.00105153	-0.000125123	0.906156	0.00223696	0.035454	0.00125063	0.153517	-0.00521696	0.0625861	0.0017289	0.0278701	0.00486911	0.0318629	0.00389774	0.0955392	0.00523981	0.0152292	0.00234005	0.276805	0.00201251	0.346807	-0.00148798	0.488391	0.00269248	0.171537	0.00280392	0.0950081	0.00158082	0.468084	0.00290855	0.123154	-0.000671249	0.705899	0.00298497	0.048415	0.00472766	0.00199339	-0.00453705	0.0513568	0.00230089	0.265066	-0.00228025	0.288363	0.0066825	0.000286278	-0.000562292	0.794703	0.00126579	0.557327	-0.00131787	0.28707	0.00280729	0.188142	0.00225953	0.078059	0.00661348	0.0371251	-0.00271923	0.285586	0.00212155	0.40092	0.00265771	0.238527	0.0043684	0.0856282	-0.00546187	0.0314262	-0.0050446	0.000194576	0.0012908	0.431046	-0.00286911	0.244531	0.00270228	0.161384	0.00300171	0.161403	0.00190744	0.0774473	0.000371374	0.726764	-0.001607	0.103752	-0.00120817	0.258773	0.000383129	0.718844	-0.00359123	0.000108154	-0.0024131	0.0241997	-0.00179931	0.0302117	0.000930372	0.393488	-0.000145086	0.961252	-0.002179	0.015418	-0.0033098	0.16169	0.00126981	0.225814	0.000355081	0.670093	-0.000601076	0.539569	-0.000363575	0.687451	0.00506897	0.202468	0.00259156	0.116652	0.00078095	0.660783	0.000757693	0.763201	0.00128934	0.714548	0.00290613	0.00218942	0.00096252	0.270052	-4.06723e-05	0.956768	-0.00358076	0.274881	-0.00359502	0.44616	0.00276881	0.534141	0.000400416	0.906747	0.00216809	0.207748	7.04433e-05	0.968661	0.00166127	0.443459	0.00971816	0.0448868	0.00310088	0.228551	0.0130559	0.0920707	0.00405644	0.208999	0.0103682	0.0250841	-0.00152016	0.40433	0.010943	0.0333718	-0.00275257	0.136574	-0.00300722	0.171677	0.00281325	0.238978	0.00334295	0.096266	0.000300778	0.906414	-0.000329335	0.925669	-0.0011432	0.886207	0.00323403	0.686418	0.000295817	0.920485	0.00578198	0.105053	-0.00140382	0.658571	-0.00065567	0.188309	-0.000393385	0.559502	0.00493776	0.0890448	0.000198295	0.796313	0.00341586	0.106292	0.0014661	0.60894	0.0033595	0.184112	-0.00291281	0.429959	0.000419297	0.828148	-0.000255438	0.926495	-0.0017739	0.491299	-0.000345422	0.902877	-0.00101536	0.738132	0.00113863	0.531149	0.00156781	0.375443	-0.000103753	0.893262	-0.000945687	0.572184	-0.000447611	0.737665	-0.00290056	0.393532	0.00441401	0.369166	-0.00103308	0.673086	-0.00132734	0.40055	-0.00830297	0.00969711	0.00150518	0.196625	0.000543797	0.441795	-0.0019585	0.237475	0.00250807	0.0979045	0.000534436	0.694684	-0.000213538	0.874362	-0.00983795	0.0654022	0.00026461	0.840166	-0.00184108	0.169937	-0.000461443	0.798298	0.000312243	0.758996	0.0120314	2.41076e-08	0.00126073	0.068168	-0.00492372	0.229663	-0.0142199	2.76896e-10	0.00879045	0.000132357	0.000635738	0.121751	0.00444416	0.00474778	0.000774821	0.473937	-2.41546e-05	0.993079	0.000140537	0.983402	0.00134443	0.756891	0.00579614	0.151436	0.00464028	0.0291742	-0.00285969	0.46666	-0.00330775	0.0810113	0.000157526	0.941657	-0.000529537	0.666148	-0.00209825	0.0479571	-0.00111757	0.749463	0.00755486	0.0167545	0.000621206	0.331476	0.00583441	0.142465	0.00446514	0.421294	0.00392224	0.0540179	0.00400589	0.178763	0.00725748	0.0120469	-0.00506022	0.145072	-0.00301161	0.38861	0.00257224	0.0609446	0.0013169	0.226554	-0.00404308	0.146122	-0.00041292	0.922554	-0.00236131	0.573311	-0.000901789	0.821789	-1.05053e-05	0.996083	-0.00030021	0.946589	0.00174112	0.300473	0.0038142	0.598465	-0.00597417	0.435082	-0.000469317	0.88931	0.00240978	0.45136	-0.00183321	0.81206	0.00168722	0.855264	0.00395857	0.582766	0.00605739	0.262813	-0.0182358	0.00625037	-0.00259765	0.638896	-0.00801537	0.00233775	0.00439861	0.250469	0.00687156	0.0742422	-0.00975857	0.450284	0.0126378	0.01487	-0.00859423	0.100117	0.0124541	0.0155984	-0.00418168	0.558709	-0.0191355	0.00729393	-0.00247073	0.699428	0.0177208	0.013073	0.00135667	0.849379	-0.00340707	0.631597	-0.00426259	0.0738711	-0.00326443	0.362195	0.00650464	0.0276743	-0.000958033	0.754685	-0.000957208	0.703768	0.00370729	0.246398	0.000175195	0.918098	0.00890302	0.10852	0.00675763	0.216904	0.0018588	0.263188	-2.22236e-06	0.998625	-0.00507815	0.207341	0.00139509	0.837092	-0.00084747	0.669788	-0.000351626	0.849311	-0.00568787	0.0280137	0.00217723	0.435294	0.00247876	0.345052	-0.000871148	0.757139	-0.0021273	0.475285	0.000920637	0.771036	0.00367507	0.140857	0.00125357	0.597531	-0.00405614	0.1182	-0.0042327	0.0515061	0.00403169	0.0834997	0.00228283	0.657951	0.0028371	0.251916	0.000379053	0.929651	0.00542483	0.0596752	-0.00304173	0.0198827	0.00097711	0.727908	-0.00181988	0.628573	0.00342213	0.358171	0.00987355	0.184266	-0.00327209	0.380618	0.00661572	0.0370603	-0.000542778	0.720534	-0.00191977	0.602791	0.000955633	0.806899	-0.0465681	1.5804e-05	0.000705161	0.588222	0.000923494	0.34256
rs7652002	-0.00470715	0.559322	0.00902081	0.0302329	0.00933198	0.0477144	0.00116131	0.645159	-0.000483674	0.831329	0.00264489	0.243772	0.00222177	0.316848	0.00444274	0.0469459	-5.35814e-05	0.980557	-0.000232438	0.92899	-0.00182875	0.544806	0.00499368	0.102932	-0.000297848	0.882463	-0.0024398	0.280983	0.000279182	0.870053	0.00606835	0.00627326	0.00100341	0.447661	0.00393575	0.0144896	0.000911458	0.411443	0.000713433	0.521081	0.000300766	0.742646	-0.00276392	0.345322	0.000817509	0.319836	0.00203284	0.39137	0.00305563	0.211209	0.00413436	0.0669614	0.00160437	0.475621	-0.000559124	0.802544	-0.00351611	0.117218	0.00466267	0.0234981	0.00323463	0.0653699	-0.00224274	0.324697	0.000210018	0.91519	-0.0014523	0.434758	0.0013055	0.408857	0.00189505	0.235879	-0.00473	0.0520239	0.00375634	0.0817261	-0.000840171	0.708203	0.000865683	0.653035	-0.00270954	0.230281	-0.00198193	0.379358	0.000371034	0.774325	0.00241724	0.278292	0.00145454	0.277858	0.00820876	0.0133216	-0.00369263	0.165599	0.000978603	0.711052	0.0030507	0.195801	0.00471623	0.0759997	-0.00410733	0.121832	-0.00308502	0.0292829	0.00232394	0.175086	-0.00175157	0.496654	0.0010876	0.589822	-0.000324083	0.885004	0.000434089	0.70069	-0.000617579	0.578273	0.00132598	0.199141	-0.00122644	0.272689	-0.000223582	0.84072	-0.00173131	0.0742068	0.000739535	0.508788	-0.000790189	0.36261	0.000958616	0.400292	0.0027001	0.386192	-0.000467424	0.619108	-0.000335765	0.892027	0.000809244	0.460266	-0.000716913	0.410649	0.000412201	0.687288	-0.00104608	0.267602	0.00383304	0.356288	-0.000194909	0.910043	-0.000414421	0.823795	0.0015677	0.551107	0.000756616	0.837389	0.000740923	0.455156	0.00047707	0.600693	0.000735353	0.348622	-0.00184743	0.590111	-0.0129593	0.00855521	0.00257514	0.579985	-0.00131377	0.713852	-6.47258e-05	0.971287	-0.000179159	0.923836	-0.00266523	0.240123	0.0120923	0.0172746	0.00037459	0.889546	0.0142001	0.0803427	0.00192178	0.570051	0.00318769	0.510881	-0.00241466	0.204728	0.00894833	0.0966991	-0.00417186	0.030765	-0.00416007	0.0710224	0.00348663	0.163557	0.0023146	0.271702	-0.00175412	0.513076	0.000598196	0.87112	-0.00695482	0.403615	-0.00686512	0.410798	-0.000834973	0.787335	0.00467994	0.209038	-0.00290404	0.381512	0.000488136	0.348331	0.000756809	0.282381	0.00497227	0.10111	0.000840269	0.295005	0.00226502	0.305223	0.00245161	0.412748	0.00286109	0.27888	-0.00622094	0.106604	0.00171476	0.395457	0.000470324	0.870803	-0.000857161	0.750183	-0.00128809	0.663065	-0.00352054	0.267036	-0.00139994	0.461	0.000357026	0.846803	3.02276e-05	0.970147	-0.00186383	0.286527	0.000234102	0.866941	-0.00185495	0.601362	0.0122837	0.0167215	-0.00102455	0.688689	-0.00148031	0.3694	-0.00445464	0.183922	2.7138e-05	0.982216	1.85423e-05	0.979966	-0.00226459	0.190947	0.00146016	0.356218	0.000955228	0.5018	0.000758048	0.590924	-0.00665002	0.233914	0.00122431	0.371973	7.91019e-05	0.95503	0.000337269	0.858211	-0.00048719	0.646937	0.00525496	0.0197323	0.00129477	0.073127	-0.00804515	0.0604806	-0.0104506	9.21196e-06	0.00311633	0.195254	0.000366398	0.393791	0.00488627	0.00298	-0.000388608	0.731153	-0.00166636	0.566076	0.00212529	0.76242	0.0024406	0.590022	0.013165	0.00179653	0.00441916	0.0463609	0.00035617	0.930732	-0.0019284	0.330487	-0.00293979	0.191327	0.000147009	0.908772	-0.000825695	0.456707	-0.00114055	0.755271	0.000207096	0.949999	0.000472894	0.479449	0.0122295	0.00321096	-0.00284651	0.62312	0.00277411	0.192775	-0.00190284	0.541084	0.00200907	0.505988	-0.00244124	0.501764	-0.00152841	0.67585	0.00115328	0.421514	0.000115275	0.919319	0.000595886	0.837731	-0.00214301	0.628605	0.00120813	0.782296	-0.000335605	0.935944	-0.000768694	0.730577	0.00574762	0.218663	0.00123222	0.482465	-0.00475226	0.530824	0.00457182	0.567642	-0.000661862	0.851002	0.00165371	0.620861	-0.00200543	0.803336	0.0035716	0.71165	-0.0145101	0.0539912	0.00512202	0.364894	-0.012127	0.0818594	-0.000503348	0.93066	-0.00656728	0.0170075	0.00399346	0.318812	0.000717424	0.858666	-0.0020135	0.880292	0.00613617	0.25674	0.00357366	0.511906	0.00318623	0.5529	-0.0055574	0.454069	-0.0217888	0.00325371	-0.00181793	0.784396	-0.000355809	0.961718	-0.0015263	0.836976	-0.00386848	0.600038	-0.000501739	0.84025	0.00348521	0.351374	0.00621699	0.0437742	0.00463202	0.147758	0.000287025	0.913031	0.00170061	0.610472	0.000649615	0.714867	0.0094264	0.103624	-0.00202255	0.723397	0.0022605	0.192067	0.00091801	0.495173	-0.00408126	0.332513	-0.000496114	0.943984	-0.00238614	0.250653	-0.00135102	0.484912	-0.00358246	0.185701	0.00496153	0.0890661	0.00180716	0.510334	0.00335505	0.254691	-0.00311832	0.316713	0.00132647	0.688389	0.00240199	0.357275	-0.00237169	0.339399	-0.00422706	0.119337	-0.00462389	0.0418822	-0.00107987	0.657439	-0.00113528	0.833222	0.0030455	0.239395	-0.00462509	0.302825	0.00428382	0.155137	-0.00262219	0.0548207	0.000455053	0.876819	0.000607005	0.877355	-0.00392932	0.31286	0.0129869	0.0945957	-0.000750305	0.847239	0.00821168	0.0132883	0.00119219	0.451884	0.00103964	0.787069	0.00102613	0.801854	-0.0231273	0.0402639	0.000279671	0.837146	-0.000124303	0.902816
rs12487935	-0.00535992	0.480968	0.00884967	0.0239953	0.00630367	0.155578	-0.0026293	0.268156	0.00210918	0.323979	0.00344788	0.106576	0.000368094	0.860199	0.00451239	0.0321009	0.00217276	0.293925	0.00313115	0.20229	0.00215063	0.449472	0.00837642	0.00364592	0.00330927	0.0809045	-0.0020881	0.327101	0.0042247	0.00856195	0.000316237	0.879735	-0.000217044	0.861526	0.00257711	0.0890832	0.000230447	0.825403	0.00199228	0.0570255	0.00228054	0.00818777	-0.00533086	0.0532635	0.00201679	0.00916222	0.00462464	0.0383834	0.00401306	0.0812391	0.00609631	0.00412043	0.00355713	0.0929929	0.00186959	0.374544	-0.00254221	0.229026	0.00468398	0.015659	0.00255063	0.122788	0.000545568	0.799156	0.00181026	0.329624	-0.000463101	0.791374	0.00248732	0.094702	0.00418751	0.00540479	-0.00672533	0.00334451	0.00149073	0.463125	-0.0020407	0.334338	0.00528831	0.0035385	-0.00072271	0.733998	-0.000120942	0.95457	-0.00158242	0.194059	0.00393372	0.0609686	0.00208355	0.0987656	0.00777539	0.0127786	-0.00400249	0.110463	-0.00036358	0.883783	0.00408344	0.0658964	0.00396957	0.112689	-0.0046651	0.0619947	-0.00446524	0.000805293	0.00189408	0.240446	-0.00316571	0.19196	0.00196872	0.299982	0.00246097	0.243436	0.00186085	0.0801052	0.00161479	0.122646	-0.000514276	0.596855	-0.000752311	0.47496	0.000553558	0.597173	-0.0022522	0.0136367	-0.000612321	0.561183	-0.00073081	0.371144	0.001036	0.334347	-0.000856202	0.770673	-0.000832635	0.346972	-0.00055919	0.810194	0.00148292	0.15069	0.000108135	0.895128	-0.000270868	0.778785	-0.000353128	0.691099	0.00562881	0.150191	0.000671186	0.67951	0.000126822	0.94237	0.00237911	0.33723	0.00336219	0.333259	0.00317978	0.000661474	0.00104166	0.224923	0.00025584	0.729396	-0.00144887	0.653998	-0.00806407	0.0823146	0.00456236	0.297685	0.00023869	0.943421	0.00197422	0.243528	-2.50265e-05	0.988682	0.000425934	0.841889	0.0108083	0.023647	0.00208972	0.410553	0.00895983	0.240822	0.00232352	0.465359	0.00833226	0.0677383	-0.000760468	0.671477	0.0105619	0.0372387	-0.0023416	0.197913	-0.00344742	0.111816	0.00330754	0.160068	0.00436795	0.0274241	-0.00115406	0.647289	0.0024806	0.47495	-0.00018268	0.981449	0.00149786	0.849183	-3.49521e-05	0.990432	0.00588537	0.0934634	-0.00165734	0.595908	-8.92952e-05	0.85544	-0.000315941	0.633667	0.00476991	0.0949524	0.0013629	0.0712686	0.00346448	0.0958352	0.00242925	0.388777	0.00429843	0.08404	-0.00585311	0.106893	0.00147314	0.438196	-0.00121858	0.654536	-0.00159307	0.529758	-0.000320047	0.908484	-0.0017046	0.568243	0.000464141	0.795215	0.00143062	0.410968	-3.65643e-05	0.961666	-0.000711671	0.665652	-0.000372877	0.776823	-0.00463342	0.165839	0.0101956	0.0349456	2.30489e-05	0.992364	-0.00089585	0.56409	-0.00883966	0.00511979	0.000666635	0.560948	-2.29878e-05	0.973628	-0.00241578	0.138473	0.00134717	0.366086	0.000684056	0.609501	0.00101995	0.442587	-0.00173028	0.742267	0.000746087	0.563335	-0.00130098	0.324487	-0.000692382	0.696854	0.000915139	0.360889	0.00930739	1.157e-05	0.00213042	0.00173804	-0.00582704	0.148673	-0.0146236	4.32691e-11	0.0073421	0.00118484	0.000782476	0.0530525	0.00423058	0.00631516	-4.90437e-05	0.963268	-0.00247482	0.366154	0.00131115	0.843446	0.00313263	0.463164	0.0087931	0.0270158	0.00366135	0.0801792	-0.000333526	0.931189	-0.00211873	0.256144	-0.00097337	0.645888	0.000792733	0.511683	-0.00129057	0.216394	0.00076572	0.824018	0.0061611	0.0473959	-8.66866e-05	0.890489	0.0089112	0.0228393	-0.000718544	0.895379	0.00378369	0.058825	0.000172735	0.953042	0.00925161	0.00115037	-0.00801095	0.0191417	-0.00351032	0.307415	0.00302088	0.0254053	0.00128427	0.230997	-0.00259106	0.344353	-0.00274607	0.511078	-0.0023392	0.570468	0.00092023	0.815238	0.00122383	0.560973	0.00275007	0.532923	0.000450443	0.785378	0.000687622	0.92321	-0.00817988	0.276047	-0.000845133	0.798417	0.00292166	0.352108	0.000240981	0.974591	-0.000496761	0.956366	-0.00171149	0.808836	0.00370043	0.485792	-0.0162543	0.0130106	-0.00101773	0.851387	-0.00912083	0.000429614	0.00660154	0.0801286	0.00392866	0.300435	-0.0100537	0.427815	0.0142684	0.00516847	-0.00618541	0.228752	0.0118268	0.0195293	-0.00705487	0.314572	-0.0218408	0.00180062	-0.00920977	0.142327	0.00678654	0.33255	-0.00186827	0.789808	-0.00379681	0.585983	-0.00216469	0.356294	-0.000203078	0.954068	0.00621745	0.0324597	0.00149582	0.619998	-0.000167853	0.94598	0.00399435	0.204391	0.000277448	0.86857	0.0102193	0.0610949	0.00378873	0.481801	0.00201232	0.218252	0.000453918	0.720579	-0.00762539	0.0545512	0.00041221	0.950692	-0.00046182	0.813355	-0.00102951	0.571951	-0.00649748	0.0107836	0.00164944	0.547975	0.00289746	0.261904	0.00241457	0.383626	-0.00202784	0.489137	0.00429321	0.167739	0.00510516	0.0375793	0.000947203	0.685113	-0.00303524	0.234723	-0.00534199	0.0125425	0.00316194	0.167888	0.00280394	0.580693	0.00342347	0.160136	0.00302059	0.474746	0.00567927	0.0453697	-0.00280766	0.0289898	0.000507405	0.85436	-0.000459267	0.901312	-0.000133786	0.970889	0.0144368	0.0488517	-0.00524623	0.152833	0.00777755	0.0127533	0.00122765	0.410706	-0.00248736	0.492754	-0.00153219	0.690744	-0.0375947	0.000398401	0.00234742	0.0668907	0.000739633	0.440139
rs12494534	-0.0110457	0.374933	0.00267308	0.680721	-0.00390584	0.595384	-0.0090859	0.0204984	0.0083738	0.0176115	0.00454465	0.19725	-0.00232976	0.49957	0.00428959	0.217395	0.00491613	0.150353	0.0107399	0.00806069	0.0137138	0.0034985	0.00845262	0.0752003	0.00899423	0.00400472	0.00136976	0.697151	0.0128778	1.21744e-06	-0.0144463	2.85685e-05	-0.00251239	0.221478	-0.00103986	0.67784	-0.000745535	0.66558	0.00445164	0.0100256	0.00557377	9.11672e-05	-0.0115736	0.0111166	0.00278627	0.0293879	0.0071263	0.0535941	0.00562013	0.139616	0.00697835	0.0467512	0.00727389	0.0374861	0.00820336	0.0183197	0.00176939	0.612199	0.00216351	0.499159	-0.00152656	0.576061	0.00417284	0.238671	0.00515015	0.0930845	0.00353433	0.221547	0.00425906	0.0832399	0.0048203	0.0524923	-0.00543529	0.150936	-0.00746077	0.0261486	-0.00204631	0.557723	0.0141823	2.17843e-06	0.00584848	0.095879	0.000368086	0.916387	-0.00744552	0.000215499	0.00587155	0.0903598	0.00277099	0.183625	-0.00207218	0.687834	0.00184149	0.65624	-0.00187064	0.648464	0.00303423	0.407379	9.68258e-05	0.981285	-0.00397516	0.334961	-0.00177985	0.419203	-0.00164313	0.53706	-0.00271701	0.497853	0.00248718	0.427676	0.00560124	0.107891	0.00304602	0.0827383	0.00473812	0.00607931	-0.0024903	0.120757	0.000319716	0.854065	0.00166581	0.335379	-0.00349245	0.0205223	-0.00479657	0.00583594	-5.28643e-05	0.968755	-0.00073334	0.678949	-0.00677094	0.162805	-0.00187119	0.200475	-0.00183178	0.632997	0.00344006	0.043524	0.00184808	0.172462	-0.0010398	0.513661	0.00137032	0.351662	0.0032953	0.610354	0.00260065	0.333621	0.00174029	0.54709	0.00122942	0.763427	0.00636872	0.265947	0.00709859	4.10531e-06	0.00128718	0.365099	-0.00180717	0.138005	0.000681736	0.898132	0.0116597	0.129158	0.00701137	0.332893	0.00305675	0.585145	0.00330316	0.238298	-0.00134506	0.64504	0.00856664	0.0154189	-0.00374408	0.63552	0.00405219	0.335462	-0.00251408	0.842307	-0.00248522	0.637012	0.0139423	0.0648395	0.00165127	0.57798	0.00611663	0.46611	0.00116511	0.698842	0.00115926	0.746572	0.000397274	0.918794	0.00509516	0.119774	-0.000524581	0.899977	0.010411	0.0701069	0.0208618	0.10636	0.0276263	0.0331193	0.00128081	0.790721	0.0047517	0.413336	0.00456587	0.377163	-0.00168941	0.0373682	-0.00270682	0.0136257	-0.00340823	0.470992	0.00125189	0.317026	0.000162042	0.962473	0.000856106	0.854462	0.00178125	0.665448	0.00134639	0.822777	0.00250719	0.425676	-0.00418021	0.35373	-0.0032322	0.441358	0.00132546	0.773751	0.00197471	0.689737	0.00175738	0.552845	0.00121715	0.672824	-0.000871201	0.489149	0.00257031	0.345958	-0.00240878	0.267178	-0.0117792	0.0333843	-0.00296281	0.711151	-0.000182628	0.963471	3.75033e-05	0.988364	-0.0139733	0.00751917	0.00201791	0.287808	-0.000714787	0.534754	0.0016631	0.537927	-0.00106182	0.667121	0.00189942	0.391801	0.00265561	0.227383	0.0139385	0.11	-0.000473973	0.824071	-0.00219992	0.312851	-0.002371	0.419212	0.00300871	0.0690486	0.0118004	0.000759755	0.00261796	0.019809	0.00472021	0.478471	-0.0206076	1.73443e-08	0.0121568	0.0011441	0.00118705	0.0750374	-0.0016697	0.513958	-0.000293701	0.867383	-0.00618076	0.173786	0.000145338	0.989425	0.00509454	0.472236	-0.0071744	0.27647	0.0012408	0.720703	0.00101725	0.873925	-0.002122	0.491045	0.00435092	0.213769	0.00160326	0.42163	-0.000595038	0.728948	0.00464836	0.412246	0.0212389	3.30175e-05	-0.000641055	0.537493	-0.00557933	0.388845	-0.000175059	0.984539	0.00564249	0.0896877	0.00814691	0.0933055	0.019253	4.39451e-05	-0.0133111	0.0182188	-0.00530261	0.349651	0.00547649	0.0143811	0.00382226	0.0313135	-0.0109301	0.0157596	-0.00535581	0.435814	-0.00668492	0.323477	0.00294189	0.649701	0.00523269	0.130568	-0.00837862	0.24698	-0.00264995	0.330098	0.00791476	0.497389	-0.0316665	0.00994879	0.000877062	0.871305	0.00383431	0.455422	0.00151161	0.902602	0.00198774	0.893403	0.0221007	0.0557315	0.000324191	0.970212	-0.0200664	0.0607426	-0.00142244	0.872848	-0.00974176	0.0229713	0.0106469	0.0870196	0.00701509	0.262228	-0.029883	0.14843	0.0175407	0.0365901	-0.0245183	0.00371736	0.0298453	0.000339434	0.00496425	0.6683	-0.0068117	0.555559	-0.0175418	0.0909291	0.0192166	0.0966734	-0.00484675	0.675344	-0.00249861	0.828182	-0.00632265	0.103321	-0.00216235	0.710508	0.00359576	0.454558	-0.00825651	0.0979812	-0.00131174	0.748888	0.00639285	0.219497	-0.00158503	0.567661	-0.00191337	0.831927	0.0176217	0.0488027	-0.000561325	0.835555	-0.00061108	0.770838	-0.00586688	0.370954	0.00332764	0.763644	0.00517531	0.109156	0.00268845	0.371547	-0.00626131	0.136652	-0.00707633	0.117917	0.000939116	0.825354	-0.00396621	0.385186	0.0018208	0.706377	0.00779014	0.128846	0.0071965	0.0753291	0.00950699	0.0135255	0.00249845	0.553031	-0.00321893	0.362316	0.00720388	0.0571387	0.00801585	0.338509	0.00188884	0.638315	0.0214455	0.00211697	0.00664257	0.154964	0.000481991	0.820423	0.000910772	0.841866	-0.00323635	0.597056	0.00965155	0.111114	0.00704747	0.556925	-0.0138233	0.0218615	-0.00207319	0.68769	0.00238528	0.334301	-0.00724915	0.222975	-0.002327	0.714602	-0.0334425	0.0565096	0.00474219	0.0243128	0.0046558	0.00334138
rs34151490	-0.00943406	0.217076	0.00866304	0.0279361	0.00669086	0.133708	-0.0026336	0.26989	0.00245627	0.253174	0.00407641	0.0576935	0.00134015	0.523551	0.00566461	0.00744505	0.00151942	0.46531	0.00356227	0.14899	0.00348798	0.222406	0.00736649	0.0109936	0.00309735	0.104186	-0.00146046	0.49536	0.00506009	0.00173356	0.00032969	0.875312	-0.000100098	0.936218	0.00322306	0.0344062	0.000473379	0.652185	0.00239793	0.0226955	0.00227739	0.00862158	-0.00692741	0.0124765	0.00197781	0.0110182	0.00444471	0.0477492	0.00483571	0.0366225	0.00639448	0.0027596	0.0041429	0.0516264	0.00233229	0.270477	-0.00261597	0.218196	0.0047929	0.0138924	0.00253856	0.126549	-0.00029942	0.889518	0.00185209	0.321096	-0.000215121	0.902711	0.00289206	0.0532545	0.00345663	0.0223531	-0.00603355	0.00882869	0.000915424	0.654019	-0.00157288	0.459166	0.00607804	0.000854183	-0.000768534	0.719242	-0.00155725	0.465571	-0.00232997	0.0571594	0.00482205	0.0223241	0.00204681	0.10668	0.00658822	0.0358436	-0.0026376	0.295322	0.000258535	0.917636	0.00482623	0.0305667	0.00441203	0.0794271	-0.00528215	0.0355111	-0.00377449	0.00482681	0.00197605	0.223132	-0.002265	0.353082	0.00188036	0.324771	0.00234857	0.26814	0.00134419	0.208556	0.00122825	0.242801	0.000177695	0.855749	-0.00068029	0.520432	0.000468371	0.656463	-0.00280817	0.00221737	-0.00115043	0.277509	-0.000805287	0.326907	0.000651186	0.546055	-0.000182349	0.950748	-0.00106545	0.231276	-0.000951998	0.684197	0.0020503	0.0480966	4.79952e-05	0.953589	-1.37494e-05	0.988683	-0.000352226	0.693456	0.00479324	0.22311	0.000740302	0.650416	0.000171436	0.922563	0.00231038	0.353945	0.00372847	0.285858	0.00322748	0.000586274	0.00109789	0.203347	6.77183e-05	0.927429	-0.00129257	0.690835	-0.00758532	0.104096	0.0052075	0.23724	-0.00031353	0.926105	0.0012891	0.44889	-0.000735137	0.678526	0.00115915	0.589034	0.00995964	0.0380932	0.00189601	0.457576	0.0122468	0.110786	0.00181156	0.571324	0.00889814	0.0523497	-0.00164239	0.362292	0.0107678	0.0346266	-0.00352012	0.0542422	-0.0032625	0.134449	0.00356614	0.131898	0.00392626	0.048606	-0.00108894	0.667627	0.00396625	0.255925	0.00196571	0.803581	0.00308197	0.697315	-0.000479993	0.869901	0.00646541	0.0668412	-0.000857362	0.784958	-0.000142445	0.772563	-0.000337269	0.612862	0.0036278	0.206547	0.0012232	0.10739	0.00230811	0.269814	0.00237544	0.401931	0.0030158	0.227994	-0.00459905	0.207686	0.002401	0.208879	-0.000647944	0.812936	-0.00213957	0.401291	-0.000739125	0.791764	-0.00243349	0.417833	-0.000567846	0.752147	0.000784576	0.653835	-0.000293392	0.7013	-0.000794336	0.631463	-0.000408544	0.757379	-0.00636856	0.0581786	0.0100845	0.0380289	-0.00104315	0.666603	-0.00154898	0.32127	-0.0096493	0.00237096	0.000479654	0.677361	-0.000344237	0.622481	-0.0011706	0.475266	0.000869617	0.561735	0.00145192	0.280941	0.00170936	0.200599	0.000137197	0.979305	0.00095548	0.461635	-0.000894937	0.500179	-0.000660384	0.711683	0.000713414	0.478614	0.009464	9.16123e-06	0.00199625	0.00351035	-0.00515791	0.203459	-0.0171659	1.37562e-14	0.00787764	0.000538512	0.000750943	0.0647497	0.00414313	0.00780388	-0.000340337	0.750554	-0.0032983	0.231129	0.000904268	0.892219	0.00298157	0.487557	0.00915799	0.0220121	0.00446723	0.0337941	0.00114552	0.768114	-0.00288192	0.124417	-0.000864718	0.684697	0.000951788	0.433182	-0.00117277	0.26385	0.00179135	0.604854	0.00709054	0.0232441	8.00297e-05	0.89938	0.00924274	0.0188506	-0.0018072	0.742158	0.00493242	0.0143179	0.00182582	0.535701	0.0089427	0.00177018	-0.00759773	0.0270963	-0.00361675	0.295561	0.0032681	0.016144	0.00126261	0.241366	-0.00322352	0.241962	-0.00322662	0.442215	-0.00112117	0.786634	0.0012938	0.743708	0.000922038	0.662906	0.00325948	0.46212	0.00033854	0.838595	-0.00124443	0.862284	-0.00949807	0.208086	-3.18086e-05	0.992365	0.00315663	0.316932	-1.6406e-05	0.998278	0.00479148	0.599444	-0.00442251	0.533858	0.00400047	0.453197	-0.0169999	0.00973706	-0.00152033	0.780549	-0.00938722	0.000313422	0.00791968	0.0368457	0.00309947	0.416603	-0.0112482	0.377745	0.0121193	0.018125	-0.00773597	0.134217	0.0150725	0.00306604	-0.00562951	0.424732	-0.0237057	0.000751739	-0.00658954	0.296471	0.00710269	0.31314	-0.00520783	0.459887	-0.00583426	0.405131	-0.00293277	0.213601	0.000998581	0.778115	0.00744877	0.0107783	0.00119622	0.693129	-0.00033249	0.893748	0.00469414	0.137744	0.000256358	0.87907	0.00799798	0.14465	0.0046342	0.391931	0.00183876	0.262923	0.000459023	0.718898	-0.00515814	0.195574	0.00137481	0.837275	-0.000328775	0.867208	-0.000500325	0.784665	-0.00586908	0.0219498	0.00175297	0.525289	0.00179737	0.488712	0.00126911	0.648695	-0.00271076	0.357637	0.00371127	0.235466	0.00489998	0.0470775	0.00164387	0.483838	-0.00303597	0.237021	-0.00553465	0.0100876	0.00186461	0.418605	0.00225485	0.65857	0.00341807	0.162965	0.00367961	0.386384	0.00559221	0.0500035	-0.00246975	0.0560405	0.000924814	0.739298	-0.000492606	0.894752	-0.000245042	0.946992	0.0143682	0.0510836	-0.00576384	0.118045	0.00659047	0.0357795	0.00172162	0.251242	-0.00136111	0.708701	0.000655613	0.865469	-0.0354844	0.000884741	0.00192156	0.135655	0.00167965	0.0812556
rs12714653	-0.00505524	0.529964	0.00876038	0.0350625	0.00881522	0.0610482	0.000906788	0.718733	-0.000600828	0.790996	0.00265925	0.240456	0.00227307	0.305016	0.00437425	0.0500723	-0.000210076	0.923755	-0.000482644	0.852964	-0.00146363	0.627363	0.00484515	0.113007	-1.82419e-05	0.992764	-0.00261615	0.2469	0.000402564	0.813221	0.00618174	0.00529028	0.000967857	0.463189	0.00412793	0.0102158	0.000949048	0.391672	0.0006647	0.54929	0.000350489	0.70153	-0.00300188	0.304644	0.000852181	0.299002	0.00182501	0.440886	0.00304545	0.212016	0.00419897	0.0623793	0.00162194	0.470084	-0.000674587	0.762511	-0.00362146	0.106069	0.00460277	0.0251076	0.0032959	0.0600144	-0.00211125	0.35309	0.000262014	0.894134	-0.00177194	0.339814	0.00134646	0.393546	0.00179749	0.2601	-0.00470831	0.0527228	0.00407671	0.0584542	-0.00104983	0.639479	0.0011245	0.558613	-0.00307418	0.172795	-0.00167398	0.457061	0.000409219	0.751438	0.00248243	0.264757	0.00113353	0.396979	0.00825177	0.0127004	-0.00345183	0.194225	0.00107572	0.683371	0.00337451	0.151788	0.00462113	0.0816179	-0.0040872	0.123067	-0.0032547	0.0212591	0.00267176	0.118394	-0.00185402	0.471089	0.00122656	0.542544	1.94516e-05	0.993063	0.000285044	0.800413	-0.000729897	0.510489	0.00120066	0.244202	-0.00121524	0.27632	-0.000269694	0.80815	-0.00171173	0.0770631	0.000712644	0.523643	-0.000861736	0.31999	0.000874629	0.442094	0.00271265	0.383219	-0.000399442	0.670461	-0.000457504	0.853019	0.000942051	0.389242	-0.000732093	0.400046	0.000326239	0.749647	-0.000979402	0.298486	0.00393747	0.342584	-0.000243649	0.887497	-0.00053746	0.772448	0.00152194	0.562249	0.00138118	0.707549	0.000733563	0.458912	0.000542469	0.551079	0.000804265	0.304646	-0.00197719	0.563747	-0.0129099	0.00869976	0.0026834	0.563551	-0.0013507	0.705693	-0.000123836	0.945004	-0.000174041	0.925886	-0.00229649	0.310614	0.0127388	0.0119823	0.000645829	0.810448	0.0155007	0.0558401	0.00247401	0.463903	0.00389675	0.420744	-0.00238858	0.208906	0.00879036	0.102176	-0.00434218	0.0243224	-0.00391281	0.0889283	0.00372324	0.136132	0.00256118	0.223058	-0.00123068	0.645708	0.000637854	0.862432	-0.00605143	0.466906	-0.00666855	0.423754	-0.0010615	0.731207	0.00496069	0.182278	-0.00295679	0.372128	0.000498151	0.337745	0.000783385	0.26503	0.00510035	0.0920764	0.000867106	0.27906	0.00224163	0.309436	0.00192876	0.51863	0.00250986	0.341354	-0.00564507	0.142469	0.00143493	0.47632	0.00111799	0.69857	-0.00107986	0.687838	-0.00144694	0.623972	-0.00378685	0.231758	-0.00129167	0.495673	0.000451776	0.806554	-1.74504e-05	0.982735	-0.00187072	0.283945	0.000372867	0.789242	-0.002136	0.546771	0.0123729	0.0157634	-0.00114377	0.654148	-0.00149929	0.362501	-0.00473035	0.157537	3.84004e-05	0.974796	-1.0658e-06	0.998846	-0.00183751	0.287828	0.00141386	0.370882	0.00104212	0.462972	0.000780563	0.579327	-0.00635254	0.254648	0.00126675	0.354841	2.47374e-05	0.985907	0.000271555	0.885439	-0.000432173	0.684038	0.00546761	0.0151119	0.0012111	0.0931598	-0.00755209	0.0775457	-0.0108434	4.04424e-06	0.00340078	0.156872	0.000343737	0.422937	0.00495016	0.00258259	-0.000423267	0.707777	-0.00118438	0.682999	0.0019708	0.779017	0.0022204	0.623573	0.0134702	0.00138214	0.00475234	0.0319555	0.000786847	0.847532	-0.00225322	0.254745	-0.00277743	0.21627	0.000178155	0.889379	-0.000907244	0.412675	-0.000469421	0.897745	-0.000506387	0.877922	0.000450195	0.500099	0.0125571	0.00244416	-0.00199146	0.730605	0.00292499	0.168956	-0.00166019	0.593328	0.00191945	0.524522	-0.00230016	0.526251	-0.00138294	0.704814	0.00134895	0.346406	1.58024e-08	0.999989	9.39305e-05	0.974206	-0.00203735	0.645291	0.000746519	0.864292	0.000522432	0.900336	-0.000816005	0.714411	0.00622366	0.182409	0.00138846	0.428242	-0.00474925	0.530184	0.00415813	0.602188	-0.000522391	0.881822	0.00170006	0.61014	-0.000851249	0.915592	0.00387037	0.687947	-0.013581	0.07053	0.00478952	0.395563	-0.0107556	0.121754	-0.00115336	0.841538	-0.00670531	0.0146565	0.00397858	0.319898	0.00015198	0.969864	-0.00256505	0.847518	0.00598012	0.26846	0.0022676	0.676924	0.0037002	0.490203	-0.00623962	0.399901	-0.0223964	0.0024514	-3.15284e-06	0.999621	0.000772225	0.916906	-0.00311811	0.67377	-0.00488399	0.507351	-0.000658162	0.791134	0.00272254	0.465978	0.00667605	0.0301228	0.00437004	0.171376	0.000156924	0.952308	0.00188839	0.571026	0.00080627	0.649713	0.00981944	0.089553	-0.0027603	0.628687	0.00224374	0.194666	0.000690747	0.607199	-0.00370368	0.378453	-0.00121806	0.862885	-0.00252384	0.223592	-0.0013916	0.471177	-0.00354167	0.190025	0.00469433	0.107097	0.00185687	0.498071	0.00314845	0.284336	-0.00332732	0.284593	0.000746643	0.821121	0.00234646	0.367728	-0.00220487	0.37369	-0.0044659	0.0993331	-0.00473611	0.0368481	-0.0011795	0.627579	-0.000314444	0.953415	0.00288116	0.264963	-0.00467153	0.297206	0.00348108	0.247278	-0.00271114	0.0467374	0.000763402	0.794512	0.00065494	0.867546	-0.00437711	0.260143	0.0125437	0.105823	-0.000785722	0.839896	0.00825468	0.0126686	0.00110441	0.485149	0.000763191	0.842602	0.00128947	0.752131	-0.0218026	0.0527853	0.00035714	0.792657	-3.04935e-05	0.976063
rs73134616	-0.0139613	0.691643	0.013638	0.435158	-0.00833731	0.673814	-0.00857944	0.424007	-0.00643636	0.505931	-0.013434	0.164498	0.00999666	0.289959	-0.00349773	0.713231	-0.00555669	0.552586	-0.0073892	0.505525	0.00349293	0.785761	-0.0101773	0.434295	-0.00860322	0.314657	0.00876498	0.362639	0.000461949	0.949302	-0.00649574	0.492493	-0.00874539	0.120078	0.00946274	0.167221	0.00240699	0.610091	-0.00401666	0.396021	-0.00662046	0.0894489	0.0101237	0.414891	0.000203285	0.953511	0.0167632	0.0959924	-0.00786731	0.448959	-0.0120368	0.210185	-0.00445553	0.641506	0.00105394	0.911831	0.00758503	0.42733	-0.0138536	0.113564	0.00544479	0.466099	0.00538558	0.578371	0.0141761	0.0912354	0.0106704	0.177651	-0.00283315	0.673708	0.00793427	0.243708	0.00774514	0.455072	0.011923	0.194232	0.0142088	0.137003	0.00256085	0.754684	0.0105716	0.271635	0.0071526	0.45623	-0.00824345	0.134312	-0.00367882	0.698303	0.00560262	0.326111	0.00797959	0.571919	0.00923853	0.415961	0.0116399	0.301658	-0.0330469	0.00101648	0.014654	0.196024	0.00340658	0.763543	-0.00314224	0.602778	0.0103624	0.1557	0.0056034	0.611532	-0.000266734	0.975177	1.73142e-05	0.998551	0.00475125	0.322669	-0.00322412	0.495243	-0.00500809	0.254313	1.18827e-05	0.998007	0.000121922	0.979443	0.00295032	0.47432	-0.00333281	0.484129	-0.00385097	0.297153	-8.28153e-05	0.986386	0.0234092	0.0767302	-0.00199694	0.617713	-0.00806796	0.443378	-0.00558333	0.231066	-0.00137745	0.710056	-0.000455822	0.916687	0.00293843	0.46077	-0.0108569	0.535254	0.000339418	0.962835	-0.00328969	0.6759	-0.0115721	0.297803	-0.00702032	0.652367	-0.0090758	0.031589	0.000520061	0.892534	-0.000315945	0.924103	-0.0320073	0.0272792	0.0115568	0.578907	0.00565442	0.772945	-0.0048431	0.745696	0.00379284	0.618064	0.004127	0.603994	0.000773466	0.935492	0.00780414	0.713896	0.0163335	0.148791	0.0104384	0.759772	0.0165817	0.244938	0.0266872	0.191092	0.00807137	0.315517	-0.0138007	0.543393	-0.0012344	0.8797	0.0094326	0.331464	0.017562	0.0958797	0.00524113	0.552289	0.00152647	0.892729	-0.0170129	0.274703	-0.0195316	0.579593	0.000372725	0.991571	0.0109904	0.400647	0.00385379	0.806596	-0.0191753	0.17109	-0.0030309	0.16822	0.00033632	0.909845	0.00917547	0.474056	-0.00691	0.0415011	0.00578488	0.535511	-0.0244797	0.0529921	-0.0131385	0.239101	0.0155442	0.339776	-0.00849724	0.318348	0.00539061	0.658727	0.0187001	0.100154	0.00588847	0.637339	0.0132939	0.321223	0.00461485	0.56483	0.00886349	0.256166	-0.00234357	0.492567	0.00337681	0.647964	-0.0072357	0.222856	0.012898	0.389862	-0.0328462	0.130424	-0.0109911	0.308901	-0.000276694	0.968312	0.0161882	0.252976	-0.00150031	0.770561	0.00506473	0.104558	0.0048726	0.505455	0.00703472	0.292736	-0.00171725	0.775011	-0.0110403	0.0636809	-0.0170669	0.46917	-0.00746127	0.20094	-0.00376944	0.528469	0.0104124	0.194494	-0.00543101	0.230118	-0.0170589	0.0753161	-0.00632535	0.0396263	0.0143805	0.429941	0.020355	0.0424414	-0.00314932	0.758441	-0.00209766	0.251759	0.000780125	0.9113	0.00217707	0.651136	0.0125617	0.309205	0.00171801	0.954325	0.0133298	0.488799	-0.0293648	0.0996222	0.00383839	0.684081	-0.0120575	0.488815	-0.00333992	0.692052	0.00834328	0.383495	-0.0101711	0.0625095	-0.00196851	0.677694	-0.00275172	0.860184	0.000429987	0.975667	-0.000133161	0.962683	-0.0383455	0.0282883	-0.0227819	0.35048	0.0154799	0.0840427	0.00333355	0.800615	-0.0211579	0.098963	0.0179443	0.246989	-0.00638049	0.682309	-0.0106652	0.0797035	-0.000277636	0.954157	-0.00501941	0.684089	0.0195612	0.302636	0.012938	0.488744	0.0209408	0.241507	0.00505944	0.596592	0.0074182	0.709377	0.0054582	0.467241	0.0274717	0.392941	0.0284393	0.423841	-0.0237726	0.129887	0.00787666	0.596895	0.0143893	0.691492	-0.0027615	0.949235	0.0218498	0.517555	-0.0151274	0.547495	-0.00790969	0.799784	0.0110634	0.667974	0.0349716	0.00309597	-0.0187994	0.268291	-0.00171171	0.920127	0.00980672	0.869461	-0.0124717	0.593317	-0.0126843	0.589744	0.0176907	0.44535	-0.000757763	0.980839	-0.0165116	0.599827	0.0394302	0.162809	0.0302951	0.334944	0.0123219	0.696017	0.00338962	0.913772	-0.0137553	0.190774	-0.00614699	0.699182	-0.00816964	0.530311	0.0080194	0.553186	-0.00321845	0.771903	0.000448711	0.974645	-0.000907494	0.903958	0.00870883	0.71992	0.00415116	0.864343	-0.00553468	0.45084	-0.00643881	0.257761	-0.00836512	0.637805	0.0245783	0.412386	0.00273458	0.757046	-0.00585014	0.477097	-0.0104481	0.363627	0.0232038	0.0631243	0.00668298	0.569398	-0.00805071	0.522461	0.00841222	0.528861	0.00456346	0.747162	-0.00592239	0.595791	0.00872442	0.411338	-0.0119556	0.303747	-0.00243248	0.801441	-0.00328574	0.751421	-0.0518415	0.023959	-0.00931464	0.397071	-0.0222842	0.244138	-0.0113145	0.377403	0.00896237	0.123039	0.004526	0.717292	0.00704432	0.67204	0.0378728	0.0216103	-0.033625	0.322129	0.0221912	0.18681	0.00797851	0.571971	-0.0074309	0.26699	0.0185548	0.263827	0.0190545	0.268579	0.0433823	0.366202	-0.00933857	0.109495	0.00295343	0.491505
rs12714654	-0.0113067	0.367061	0.00318736	0.625882	-0.00485914	0.511513	-0.00842151	0.0328335	0.00798273	0.0245372	0.00386341	0.276059	-0.00214078	0.537561	0.00391344	0.263474	0.0045604	0.184897	0.0113176	0.00552986	0.0129262	0.00623489	0.00766652	0.108837	0.00862346	0.00611987	0.00106212	0.764278	0.0123815	3.5451e-06	-0.0142022	4.36167e-05	-0.00252397	0.222266	-0.000648341	0.796888	-0.000715813	0.680047	0.00470986	0.0067863	0.00556366	0.000103851	-0.0116535	0.0110718	0.00278988	0.0302132	0.00614776	0.0980251	0.00526584	0.169034	0.00718867	0.041788	0.00723738	0.0396897	0.00913726	0.0090227	0.00192499	0.583655	0.00226454	0.48211	-0.000936234	0.733276	0.0042552	0.232468	0.00573494	0.0631302	0.003704	0.202999	0.00439773	0.0755057	0.00502926	0.0443857	-0.00555991	0.144295	-0.00738294	0.0287498	-0.00200832	0.5675	0.0141208	2.78673e-06	0.00687443	0.0517806	0.000401381	0.909422	-0.00772824	0.000135256	0.00563177	0.106492	0.00279295	0.182929	-0.0016176	0.755283	0.00199629	0.631622	-0.0025698	0.533756	0.00329309	0.371608	5.89498e-08	0.999989	-0.00394097	0.342217	-0.0019891	0.369797	-0.00193301	0.470555	-0.00220851	0.58406	0.00243916	0.43953	0.00525292	0.134058	0.00331369	0.0606936	0.0047163	0.00665368	-0.00240366	0.136678	0.000203975	0.907171	0.00176272	0.311079	-0.00367099	0.0155279	-0.0049026	0.005108	5.93205e-05	0.965161	-0.000806631	0.650989	-0.00597572	0.220901	-0.00195281	0.184279	-0.00157536	0.683223	0.00363765	0.0339045	0.00200548	0.141225	-0.000831304	0.603823	0.00126401	0.393244	0.00450189	0.489055	0.0027588	0.308092	0.00123153	0.671812	0.00138876	0.735328	0.00607758	0.291179	0.00689514	8.75569e-06	0.00112116	0.43307	-0.00209498	0.0873285	0.000331701	0.950617	0.0116847	0.130741	0.00879745	0.227301	0.00423916	0.452064	0.00340313	0.227311	-0.00146132	0.619028	0.00762632	0.0321756	-0.00428608	0.589826	0.00393679	0.352577	-0.00572927	0.652368	-0.00306193	0.563452	0.012954	0.0882661	0.00176679	0.554145	0.00498324	0.555189	0.00115918	0.702085	0.000924089	0.797972	0.000909065	0.816683	0.00472082	0.152211	-0.000580358	0.890109	0.0102666	0.0759066	0.019486	0.133884	0.0262324	0.0443276	0.00127681	0.792634	0.00430195	0.461737	0.00394799	0.447949	-0.00165765	0.0423726	-0.00258205	0.0193473	-0.00317123	0.505026	0.00144865	0.249882	0.000275117	0.936727	0.000630981	0.893129	0.00158222	0.702693	0.00137867	0.819715	0.00313451	0.32232	-0.00430189	0.342929	-0.00379889	0.368525	0.000750177	0.871554	0.00172309	0.729218	0.00210193	0.480549	0.00149365	0.606578	-0.000922731	0.466661	0.00257126	0.348806	-0.00226808	0.299171	-0.0106367	0.0562522	-0.00249639	0.756499	0.000235037	0.953293	5.70999e-05	0.982396	-0.0135375	0.0100763	0.00191304	0.316631	-0.000628926	0.587276	0.00162191	0.550542	-0.00093898	0.705453	0.00166783	0.454919	0.00289655	0.190744	0.0117564	0.180483	-0.000335234	0.875835	-0.00194281	0.375771	-0.00235685	0.424938	0.00341251	0.040449	0.0118147	0.000808191	0.00261551	0.0207164	0.00465865	0.486977	-0.0207384	1.74677e-08	0.0119344	0.00151205	0.0012772	0.0570178	-0.00121427	0.637158	-0.000258505	0.883882	-0.00692771	0.129694	-0.00144551	0.895669	0.00578034	0.417567	-0.00658044	0.321257	0.00154067	0.659064	0.00177408	0.783282	-0.00212644	0.492867	0.0048763	0.166144	0.00147668	0.462031	-0.000548517	0.75097	0.00395669	0.487942	0.0210206	4.43832e-05	-0.000855371	0.413604	-0.00463558	0.476971	0.000471295	0.958669	0.00550414	0.099728	0.00747658	0.125899	0.0191278	5.49721e-05	-0.0134119	0.0180826	-0.0062497	0.273376	0.0052643	0.0194006	0.00402341	0.0243234	-0.0112359	0.0136557	-0.00463245	0.502992	-0.00560163	0.411057	0.00211132	0.746046	0.00493356	0.156627	-0.00911966	0.210575	-0.00240204	0.380433	0.00981778	0.402561	-0.0294666	0.0171089	-0.000356659	0.947796	0.00456584	0.37704	-0.000699418	0.955135	0.0056284	0.706207	0.022691	0.0509997	0.000831295	0.924181	-0.0207936	0.0534281	-0.000314177	0.971975	-0.00998456	0.020527	0.0107404	0.0862366	0.0075005	0.233556	-0.0299908	0.148907	0.0187939	0.0260973	-0.0243167	0.00426003	0.0286734	0.000626934	0.00519146	0.656067	-0.00742515	0.523085	-0.0155142	0.137289	0.0195513	0.0930057	-0.00694234	0.551007	-0.00273877	0.813087	-0.00631526	0.105931	-0.000991408	0.865702	0.00290376	0.54844	-0.00855089	0.0885739	-0.000468954	0.909459	0.00684759	0.191257	-0.000628448	0.821866	-0.00257719	0.776138	0.0172114	0.0554939	0.000116198	0.96594	-0.000559192	0.791123	-0.00696088	0.291446	0.000639843	0.9541	0.00493579	0.128938	0.0017675	0.559346	-0.00581898	0.169246	-0.00760595	0.0950149	0.00109466	0.798325	-0.00349938	0.446593	0.00245668	0.613569	0.00791442	0.125353	0.00714452	0.0794432	0.0101212	0.00900737	0.00236003	0.577704	-0.00402089	0.258155	0.00690137	0.0701386	0.00819684	0.330786	0.00238874	0.554783	0.0217207	0.00198109	0.00748543	0.111314	0.000627715	0.768929	0.000874339	0.84906	-0.00421713	0.493688	0.00881755	0.148092	0.00638033	0.597399	-0.0126216	0.0374819	-0.00161861	0.755134	0.00256382	0.302413	-0.007028	0.240379	-0.00259303	0.685514	-0.0327269	0.0636548	0.0047099	0.0262107	0.00461714	0.00383025
rs12714655	-0.0114467	0.361036	0.00307541	0.63797	-0.00500134	0.499114	-0.00855465	0.0301225	0.00812321	0.0220878	0.0039628	0.263752	-0.00225447	0.516058	0.00396439	0.257169	0.00454164	0.186582	0.0113002	0.00558892	0.0128206	0.00665523	0.00746722	0.118245	0.00865531	0.00592023	0.000934015	0.791952	0.0123365	3.82084e-06	-0.0140583	5.18429e-05	-0.00254309	0.218651	-0.000540447	0.830073	-0.000693917	0.689225	0.00477818	0.00601025	0.00556486	0.000103015	-0.0116948	0.0107667	0.00278837	0.0302538	0.00612308	0.0992795	0.00524343	0.170728	0.00715526	0.0426878	0.00720615	0.0404943	0.00909692	0.00931098	0.00185274	0.597754	0.00224538	0.485698	-0.000929004	0.735184	0.00443138	0.213564	0.00571415	0.064015	0.00381352	0.189831	0.00442141	0.0738634	0.00513459	0.0400605	-0.00546046	0.151489	-0.00715131	0.0340981	-0.00198823	0.571269	0.0140062	3.33141e-06	0.0067949	0.0544785	0.000435999	0.90162	-0.00770617	0.000140773	0.00562817	0.106614	0.00281718	0.179036	-0.00145548	0.779075	0.00176416	0.671703	-0.00270437	0.512435	0.00346724	0.346718	1.75701e-05	0.996624	-0.00386225	0.351812	-0.00202266	0.361646	-0.00194028	0.468756	-0.00217028	0.590485	0.00246996	0.433652	0.00528413	0.131649	0.00333923	0.0586598	0.00475064	0.00625252	-0.00238343	0.139894	0.000235153	0.893029	0.00175605	0.312772	-0.00367516	0.0153812	-0.0048549	0.00554187	5.69616e-05	0.966536	-0.000792256	0.656711	-0.00608917	0.212129	-0.00192145	0.191303	-0.00149912	0.697693	0.00360806	0.0353296	0.00201824	0.138596	-0.000813471	0.611502	0.00127663	0.388482	0.00452674	0.486606	0.00272682	0.313679	0.00121204	0.676662	0.00140811	0.731739	0.00599887	0.297396	0.0068518	9.90911e-06	0.00110549	0.439472	-0.00209665	0.0870267	0.000290191	0.956783	0.0117555	0.128382	0.00881926	0.226094	0.00428894	0.446748	0.00336982	0.231835	-0.00147356	0.616056	0.00760604	0.0326101	-0.00430806	0.587857	0.00392372	0.354097	-0.00577696	0.649616	-0.00300063	0.571226	0.0130039	0.086999	0.00175359	0.557065	0.00484758	0.565944	0.00118841	0.694912	0.000936002	0.795394	0.000882208	0.821979	0.00463409	0.159811	-0.000532491	0.899105	0.0101792	0.0784012	0.019486	0.133884	0.0262324	0.0443276	0.00124546	0.797591	0.00428301	0.463661	0.00401276	0.440482	-0.00166021	0.0420311	-0.00258666	0.0191186	-0.00320994	0.499791	0.00144118	0.252278	0.0002215	0.949033	0.000565526	0.904148	0.00150685	0.716195	0.00139215	0.817965	0.00316659	0.317336	-0.00428457	0.34482	-0.00384916	0.362167	0.000705702	0.879095	0.001697	0.733131	0.00205632	0.490073	0.00146341	0.613843	-0.000930703	0.462767	0.00255475	0.351853	-0.00229546	0.293238	-0.0106996	0.0547838	-0.0025066	0.75551	0.000200145	0.960216	4.2848e-05	0.986788	-0.0134829	0.0103738	0.00192441	0.313708	-0.000636051	0.583005	0.00158759	0.558961	-0.00091358	0.713032	0.00163303	0.464332	0.00290309	0.189694	0.0118094	0.178517	-0.000320756	0.881125	-0.00190956	0.383861	-0.00231777	0.43252	0.00341065	0.0404996	0.0118628	0.000766624	0.00262456	0.020244	0.0048119	0.47264	-0.0206996	1.83835e-08	0.0117777	0.00173795	0.00125563	0.0612597	-0.00114189	0.657268	-0.000232968	0.895253	-0.00686587	0.133102	-0.00135937	0.901849	0.00581612	0.414627	-0.00652566	0.325264	0.00152387	0.662508	0.001636	0.799749	-0.00216973	0.483977	0.00501893	0.153979	0.00149672	0.455844	-0.000528833	0.759517	0.00405745	0.476725	0.0211877	3.82552e-05	-0.00082263	0.431573	-0.00464325	0.476051	0.000337791	0.970358	0.00565796	0.0905447	0.00755966	0.121692	0.0191812	5.22668e-05	-0.0134232	0.017968	-0.00640479	0.261577	0.00528856	0.0188313	0.00402948	0.0240894	-0.0112918	0.0131803	-0.00460303	0.505553	-0.00574441	0.399102	0.00194735	0.765085	0.00506337	0.145891	-0.00900713	0.216124	-0.00239755	0.381147	0.00965497	0.410254	-0.0294049	0.0173157	-0.000455334	0.933367	0.00469453	0.363625	-0.000699838	0.955097	0.00568039	0.703547	0.0228666	0.0491732	0.000835692	0.923763	-0.0209129	0.0520168	-0.000370713	0.966926	-0.0100513	0.0196631	0.0107153	0.0869017	0.00771423	0.220401	-0.0299908	0.148907	0.0186706	0.0270688	-0.0243157	0.00425551	0.0290861	0.000521642	0.00518186	0.656606	-0.00754009	0.5166	-0.0154193	0.13964	0.0199041	0.0871993	-0.00663129	0.568925	-0.00214178	0.853278	-0.00637802	0.102382	-0.00143228	0.806905	0.00293207	0.544402	-0.00865241	0.0847444	-0.000836956	0.83911	0.00691899	0.186514	-0.00080117	0.774015	-0.00260563	0.773694	0.0171603	0.056192	8.19725e-05	0.975959	-0.00056871	0.787579	-0.00702208	0.287028	0.000543574	0.960992	0.00498902	0.124752	0.00181858	0.547932	-0.00603777	0.153649	-0.00765997	0.0925914	0.00128224	0.764643	-0.00341424	0.457599	0.00234687	0.629418	0.00799716	0.12134	0.0074317	0.0680047	0.0101737	0.00863622	0.00235259	0.578789	-0.00404578	0.255079	0.00701895	0.0654129	0.0084628	0.315193	0.00264061	0.5137	0.021615	0.00207758	0.0073648	0.117075	0.000543709	0.799083	0.000865627	0.850503	-0.00411543	0.504049	0.0091589	0.132915	0.00690885	0.567294	-0.0125685	0.0382249	-0.00145649	0.778925	0.00252076	0.310551	-0.00714234	0.232686	-0.00255168	0.690145	-0.033405	0.0582817	0.00469047	0.0267801	0.00465465	0.00354439
rs7611502	-0.00940582	0.218442	0.00865013	0.0281826	0.00681513	0.126668	-0.00283115	0.235649	0.00216076	0.31487	0.0038824	0.0706931	0.00131525	0.531349	0.00558629	0.00831665	0.00139612	0.502352	0.00374764	0.129005	0.00364387	0.202472	0.00724116	0.012446	0.00309767	0.1042	-0.00161151	0.451913	0.00517086	0.00137125	0.00033031	0.875097	-1.97074e-05	0.987431	0.0032456	0.0331867	0.000468111	0.655851	0.00234701	0.0257565	0.00232909	0.00723101	-0.00677286	0.0145937	0.00193976	0.0126712	0.00437445	0.0514085	0.00481062	0.0376335	0.00638152	0.00281836	0.00400454	0.0599725	0.00231761	0.273562	-0.00259129	0.222625	0.00474627	0.0148588	0.0025877	0.119414	-0.000293547	0.891685	0.0019278	0.301771	-0.00026149	0.881895	0.00293952	0.0494898	0.00353212	0.0195994	-0.00596221	0.00967296	0.000950984	0.641547	-0.00162912	0.443322	0.00608542	0.000843031	-0.000555792	0.794915	-0.00162649	0.446028	-0.00233195	0.0569787	0.00475396	0.0243046	0.00196888	0.120738	0.00639466	0.0416702	-0.00255173	0.311363	0.000271153	0.913638	0.00475655	0.0330679	0.00434853	0.0838764	-0.00512304	0.0414529	-0.00371231	0.00557676	0.0019007	0.241336	-0.00234613	0.336174	0.0019188	0.315044	0.00232032	0.273996	0.00133713	0.211011	0.00120471	0.252005	0.000157414	0.872078	-0.000744615	0.481827	0.000461187	0.661439	-0.00277339	0.0025178	-0.00108218	0.307071	-0.000814285	0.321594	0.00064358	0.550801	-3.14857e-05	0.991491	-0.00106541	0.231357	-0.000935291	0.689482	0.00201144	0.052523	-8.79436e-06	0.991492	1.61359e-06	0.998672	-0.000355391	0.690864	0.00488577	0.214314	0.000810783	0.619687	0.000306875	0.861868	0.00233511	0.348827	0.003696	0.290086	0.00320236	0.000647914	0.00108039	0.210676	8.86284e-05	0.905116	-0.0012274	0.705682	-0.0072363	0.121042	0.00533172	0.226248	-0.000361272	0.914893	0.0013815	0.417091	-0.000616353	0.728221	0.00119893	0.576351	0.00981303	0.0410402	0.00173323	0.497121	0.012395	0.106551	0.00172894	0.589038	0.00934306	0.041638	-0.00157043	0.383738	0.0105444	0.0385667	-0.00354907	0.0523109	-0.00340004	0.118812	0.00364238	0.123866	0.00401555	0.0437258	-0.00107172	0.672597	0.00424793	0.223729	0.00178744	0.821099	0.00307303	0.698184	-0.000480382	0.869805	0.00638603	0.0702791	-0.000994595	0.751611	-0.000154823	0.753433	-0.000343815	0.60601	0.00350357	0.222545	0.00122467	0.106994	0.00230045	0.271443	0.00225277	0.426711	0.00309186	0.216511	-0.00459888	0.207738	0.00226144	0.2366	-0.000554194	0.839613	-0.00217692	0.39315	-0.000803392	0.774144	-0.00260888	0.385108	-0.000434427	0.809099	0.000910432	0.602827	-0.000288859	0.705722	-0.000769924	0.642007	-0.000388386	0.769034	-0.00636554	0.0583136	0.0105542	0.0299281	-0.00109993	0.649658	-0.00147483	0.345012	-0.00948356	0.00281757	0.000557863	0.628475	-0.000340479	0.62631	-0.00113286	0.489646	0.000904999	0.545956	0.00147411	0.273689	0.0018252	0.171785	5.79835e-05	0.991254	0.000994207	0.443742	-0.000880858	0.507009	-0.000799055	0.654771	0.000684009	0.496979	0.00931345	1.27131e-05	0.00200364	0.00339437	-0.00513986	0.205094	-0.0172656	9.77009e-15	0.0079853	0.00045191	0.000736339	0.0701716	0.0041171	0.00820734	-0.000402991	0.706627	-0.00329327	0.2319	0.000856541	0.897897	0.00306549	0.475441	0.00965592	0.0157509	0.00440152	0.0365225	0.000989762	0.798937	-0.00287457	0.125426	-0.000959328	0.652396	0.000951535	0.433359	-0.0011581	0.269912	0.00160283	0.643399	0.00712891	0.0225174	8.06667e-05	0.898595	0.00915448	0.0200313	-0.00219041	0.690106	0.00484932	0.0160405	0.00189829	0.519711	0.00912078	0.00143244	-0.00763927	0.0262913	-0.00356302	0.302865	0.0033717	0.0130838	0.0013274	0.218139	-0.00327725	0.234253	-0.00332229	0.4289	-0.00119041	0.773855	0.00127384	0.74758	0.000961276	0.649576	0.00308411	0.486638	0.00032374	0.845593	-0.00105648	0.8829	-0.00972559	0.197373	1.10644e-05	0.997344	0.00304017	0.335089	0.000341868	0.964128	0.00484361	0.595441	-0.00421413	0.553265	0.00421624	0.42918	-0.0175013	0.0077814	-0.00138027	0.800306	-0.00942937	0.000295294	0.00805277	0.0338062	0.00320526	0.400913	-0.0127258	0.318555	0.0122779	0.0166915	-0.00760374	0.141091	0.0145888	0.00416559	-0.00491018	0.486196	-0.0232701	0.000937425	-0.00651623	0.301787	0.00703044	0.317996	-0.00517875	0.462312	-0.00620998	0.375471	-0.00304266	0.196948	0.00100315	0.777106	0.00725793	0.0129727	0.00108023	0.72158	-0.000381643	0.878158	0.004588	0.146877	0.000278539	0.8687	0.0080574	0.141674	0.00419739	0.43803	0.00188389	0.251388	0.000484161	0.704217	-0.00549646	0.167895	0.00104799	0.875595	-0.000209616	0.915113	-0.000312826	0.864362	-0.00570853	0.0258612	0.00162284	0.556498	0.00188751	0.467188	0.00127156	0.648068	-0.00296222	0.314794	0.00351106	0.261702	0.00465991	0.0589869	0.00153964	0.511991	-0.00291696	0.255993	-0.00555745	0.00979101	0.00181229	0.431842	0.00221154	0.664759	0.00326484	0.182704	0.00393252	0.354642	0.00544511	0.0563536	-0.0024277	0.0603876	0.00110198	0.691747	-0.000416164	0.911024	-5.66832e-05	0.987732	0.0147693	0.0449263	-0.00588262	0.110714	0.00639691	0.0415973	0.00184406	0.219129	-0.0014013	0.700551	0.000564492	0.884039	-0.0344952	0.00123036	0.0020346	0.114156	0.00161439	0.0938309
rs73134621	-0.0138631	0.6937	0.0138338	0.428554	-0.00821423	0.678331	-0.00859718	0.422986	-0.00622147	0.520197	-0.0134824	0.162941	0.00999093	0.290169	-0.00358661	0.706239	-0.00557201	0.551454	-0.00747949	0.500278	0.0037149	0.772489	-0.0102878	0.429248	-0.00866184	0.311294	0.00893446	0.353367	0.00045435	0.950128	-0.00662964	0.483549	-0.00890184	0.113542	0.00940679	0.169687	0.00241384	0.609022	-0.00410233	0.385959	-0.00665116	0.0879296	0.0103866	0.402833	0.000179328	0.958978	0.01672	0.096803	-0.00798668	0.442034	-0.0118805	0.216101	-0.00437453	0.647533	0.000945963	0.920825	0.00745853	0.435035	-0.0140968	0.107316	0.00527049	0.480432	0.00541265	0.57641	0.0140695	0.0936501	0.0111084	0.160453	-0.00283194	0.673797	0.00794641	0.242922	0.00791117	0.4454	0.0118875	0.195501	0.014394	0.131903	0.002441	0.765791	0.0108636	0.258552	0.00706813	0.461504	-0.00833887	0.129809	-0.00388872	0.681963	0.00549181	0.335704	0.00811824	0.565205	0.00915646	0.420055	0.0114655	0.308897	-0.0332164	0.000955857	0.014616	0.197129	0.00338304	0.765099	-0.00305159	0.613218	0.010294	0.158385	0.00560743	0.611253	-0.000168056	0.984357	-0.000183856	0.984614	0.00470378	0.327459	-0.00326685	0.489484	-0.00487209	0.267393	0.000120737	0.979746	0.00018937	0.968071	0.00298322	0.469343	-0.00339412	0.476063	-0.00370297	0.316038	-7.09075e-05	0.988342	0.0234069	0.0766826	-0.00195045	0.625872	-0.00786477	0.454918	-0.00571089	0.22054	-0.00142622	0.700239	-0.000524693	0.904142	0.00292215	0.463196	-0.0109954	0.529998	0.000314923	0.96551	-0.00328186	0.676626	-0.0115825	0.297365	-0.00702981	0.651927	-0.0090507	0.0320384	0.000498917	0.896864	-0.000312594	0.924906	-0.0320082	0.027274	0.0114842	0.581241	0.00558642	0.775569	-0.00478582	0.7486	0.00371654	0.625098	0.00403732	0.61182	0.000873228	0.927173	0.00789109	0.710781	0.0165164	0.144195	0.0105094	0.758134	0.0165242	0.24646	0.0267293	0.190287	0.00823929	0.305488	-0.0137597	0.544589	-0.00112487	0.890289	0.00952369	0.3267	0.01722	0.102442	0.00474984	0.59005	0.00128512	0.909587	-0.0170736	0.272928	-0.0194746	0.5807	0.000129901	0.997062	0.0111705	0.392906	0.00374436	0.811958	-0.0191106	0.172478	-0.00303283	0.167889	0.000319874	0.914224	0.0090581	0.479669	-0.00691101	0.0414433	0.00571146	0.540646	-0.0245272	0.0525007	-0.0131627	0.238174	0.0156953	0.335037	-0.00850585	0.31779	0.00544424	0.655506	0.0189173	0.0962258	0.00606199	0.627406	0.0139899	0.296474	0.00447858	0.576325	0.00878528	0.260319	-0.00233802	0.493532	0.00360881	0.625528	-0.00729055	0.219324	0.0126604	0.398588	-0.0325258	0.134162	-0.0110308	0.30709	-0.000320707	0.96327	0.0162904	0.249927	-0.00155358	0.762624	0.00504984	0.105533	0.00484145	0.508121	0.00700916	0.294426	-0.00172449	0.774059	-0.0110842	0.0625962	-0.0166569	0.47979	-0.0075245	0.197086	-0.00384122	0.520607	0.0103768	0.195982	-0.00553049	0.221629	-0.0171928	0.0730133	-0.00636377	0.0384145	0.0145886	0.423252	0.02035	0.0424709	-0.00323551	0.752017	-0.00210032	0.251085	0.000563169	0.935896	0.00211736	0.660051	0.0127362	0.302449	0.00171845	0.954313	0.0128474	0.504587	-0.0294449	0.0986285	0.00402226	0.669766	-0.0120933	0.487446	-0.00320613	0.703753	0.0083691	0.381959	-0.0102379	0.0607712	-0.00196532	0.678153	-0.00259711	0.867952	0.000726482	0.958895	-5.67478e-05	0.98409	-0.0384877	0.0276905	-0.0229255	0.347398	0.015471	0.0842186	0.0031287	0.812601	-0.0213136	0.0964482	0.0182864	0.238034	-0.00618351	0.691568	-0.0107417	0.0775194	-0.000190679	0.968501	-0.00533129	0.665551	0.0194784	0.304684	0.0128794	0.490712	0.0208352	0.243887	0.00506801	0.595968	0.00740645	0.709815	0.00549304	0.464401	0.0275456	0.391667	0.0284204	0.424147	-0.0238377	0.128836	0.00791786	0.594975	0.0142847	0.693618	-0.00287141	0.947217	0.021812	0.518278	-0.0152614	0.543948	-0.00810334	0.794988	0.0110078	0.669543	0.0350727	0.00300457	-0.0185417	0.274819	-0.00140246	0.93451	0.00993047	0.867828	-0.0125436	0.591188	-0.0126717	0.590112	0.0177557	0.443679	0.000885532	0.977598	-0.0159657	0.611768	0.0393126	0.163861	0.03002	0.339116	0.0120829	0.70149	0.0031337	0.920221	-0.0139732	0.183695	-0.00600634	0.705738	-0.00888463	0.494811	0.00758118	0.57495	-0.00346857	0.754646	-0.000117052	0.993383	-0.00126526	0.866357	0.00864236	0.721967	0.00428979	0.859858	-0.00576704	0.431901	-0.00650046	0.253072	-0.00835794	0.637991	0.0247049	0.40998	0.00286246	0.746032	-0.00588656	0.474297	-0.0105435	0.35919	0.0232296	0.0628306	0.00661531	0.573311	-0.00806187	0.521882	0.00838133	0.530373	0.00456945	0.74684	-0.00593963	0.594718	0.0087708	0.408853	-0.012085	0.29848	-0.00224126	0.816735	-0.00331114	0.749525	-0.0508246	0.0268414	-0.00948652	0.388332	-0.0217426	0.255722	-0.0113108	0.377445	0.00906477	0.118766	0.00462133	0.711563	0.00737525	0.657534	0.0383099	0.0201206	-0.033561	0.323049	0.0221461	0.187706	0.00811716	0.565256	-0.00746937	0.264456	0.0185083	0.265024	0.0183985	0.285256	0.043509	0.364736	-0.00935336	0.108932	0.00290352	0.498798
rs7613658	0.0508045	0.0786334	0.00193345	0.89415	-0.00786084	0.632774	-0.00335668	0.701241	-0.00636127	0.419524	-0.0086316	0.272791	-0.0105977	0.168839	-0.0169729	0.0286586	0.00744496	0.328798	-0.00504315	0.576992	-0.0186072	0.0756441	0.016209	0.127735	0.00277107	0.692383	-0.00875332	0.264757	-0.00964936	0.103277	-0.00223196	0.771398	-0.00321127	0.483783	-0.00641618	0.250866	-0.00282173	0.463751	-0.00587575	0.12786	0.00128576	0.685855	0.0147703	0.146805	0.000535053	0.85148	0.00192946	0.814854	-0.0101116	0.233071	0.000887598	0.909776	-0.00961443	0.217655	-0.00826077	0.286917	-0.000715073	0.926804	-0.00139072	0.845713	0.00289327	0.63488	0.0110732	0.161195	-0.000155384	0.981886	-0.00518496	0.421659	-0.00528916	0.335112	0.00992078	0.0738504	-0.00477048	0.571941	0.00812725	0.277928	-0.00405367	0.602885	-0.00690612	0.3014	0.00162894	0.835403	0.0207437	0.00802227	0.00930009	0.0384673	-0.0115037	0.137211	-0.000769541	0.868613	0.0115857	0.314107	-0.0128451	0.165424	-0.00689243	0.45275	-0.00650339	0.427418	-0.00697546	0.450268	0.0070195	0.446807	-0.0116011	0.0182315	0.000871577	0.883656	-0.0145169	0.103222	0.000574091	0.934636	0.00446167	0.56619	0.00586896	0.133879	0.00534938	0.16564	-0.00906272	0.0115017	-0.000509335	0.895537	0.00114518	0.766899	0.00557681	0.0976084	0.00544991	0.160709	0.00118018	0.695404	0.00513213	0.19462	-0.00598824	0.584034	0.00355982	0.275431	0.0026016	0.762127	-0.0053343	0.160639	0.000295171	0.922242	-0.00461998	0.193663	-7.0615e-05	0.982908	0.0146857	0.312405	0.000988636	0.869787	-6.44258e-05	0.992113	0.00163608	0.859068	0.0069536	0.59042	0.00034354	0.920545	0.000176753	0.955785	0.00451471	0.100422	-0.00418298	0.72768	-0.00440088	0.798418	-0.000506632	0.975183	0.00643046	0.603742	0.00842323	0.180637	0.00730961	0.262789	-0.00937613	0.232557	0.0163926	0.351475	0.00485822	0.602976	-0.0323216	0.249676	0.00767617	0.511908	-0.00324703	0.846474	0.00720893	0.27882	-0.00408063	0.827129	0.0108931	0.10658	-0.00278856	0.726668	-0.0039983	0.643955	0.00744006	0.305524	0.00597269	0.517557	-0.0156376	0.225083	-0.0098388	0.73809	-0.0247925	0.401433	0.00465374	0.667279	-0.0115029	0.377097	-0.0105263	0.36401	0.00118131	0.516207	0.000907773	0.712459	0.0184453	0.0815565	0.00267563	0.340351	0.0176115	0.0225872	-0.0074946	0.474184	0.0132545	0.15153	-0.00805264	0.550402	-0.0128878	0.0677475	-0.00143508	0.887283	0.00469326	0.617983	0.00338527	0.743278	0.00609003	0.582824	0.0117196	0.0776892	0.00883803	0.171505	0.00194946	0.490507	-0.00279476	0.648115	0.00112028	0.8173	0.019131	0.123205	0.00224143	0.900497	0.0100277	0.262418	0.0062609	0.277951	0.00876634	0.45426	0.00328545	0.440327	0.00363731	0.15878	-0.0163642	0.00686807	0.00520773	0.346642	-0.00785583	0.113967	-0.00686518	0.163871	-0.0303617	0.116685	-0.00180151	0.705225	-0.00528803	0.27772	-0.00128873	0.84408	0.00433836	0.239884	0.00252843	0.746562	0.00148525	0.553711	0.00248822	0.867125	0.0268657	0.00103041	-0.00329205	0.693094	6.83029e-05	0.963507	-0.000723013	0.89932	0.0022393	0.568318	0.0120864	0.24232	0.00325177	0.89821	-0.00822847	0.609992	0.0018654	0.901226	-0.00450697	0.568501	-0.0195252	0.180884	0.00945212	0.169255	-0.000494601	0.949497	-0.000376311	0.932642	-0.00326675	0.39847	-0.0115611	0.364903	-0.0156527	0.174352	-0.0025131	0.278903	-0.000866506	0.952865	0.0237645	0.244971	-0.0142226	0.0580883	-0.0191336	0.0752035	0.00330307	0.751638	-0.00548207	0.662292	0.0020155	0.873129	0.00059116	0.905069	-0.00119336	0.761452	0.0039002	0.69842	0.0100866	0.51081	-0.0205379	0.175783	0.0019867	0.890682	0.00197287	0.79872	0.00844285	0.601886	0.00330212	0.587146	0.0231556	0.382139	0.0134003	0.619432	-0.00665608	0.576179	-0.0056798	0.615176	0.0123469	0.651176	-0.0658542	0.0446454	0.0344459	0.177329	-0.000289683	0.987905	0.0168582	0.473385	0.00706562	0.717814	0.0056937	0.548205	-0.0139945	0.319487	0.0103837	0.462384	-0.00598203	0.897801	0.0299981	0.109241	0.0119994	0.52525	-0.0372963	0.044661	-0.0183693	0.479407	0.00931127	0.719335	-0.0182356	0.433266	-0.0125929	0.627388	0.0267348	0.303108	0.0164786	0.523563	0.00714398	0.41309	-0.0221252	0.0909132	-0.0155317	0.15066	0.00320308	0.77538	0.00240484	0.794045	-0.00836626	0.47435	0.0032545	0.601723	0.0365628	0.070801	-0.0113954	0.569441	0.00274836	0.651338	-0.00139377	0.76739	-0.0308906	0.0362067	-0.0158204	0.517284	-0.00177471	0.805606	-0.00692702	0.302123	-0.00639672	0.496085	-0.000490884	0.961318	0.0157321	0.0985709	0.0171588	0.0929778	0.00402357	0.708729	0.00238733	0.835271	-0.000905159	0.920374	-0.0127584	0.13872	-6.30564e-06	0.999468	0.00872606	0.268772	0.0178038	0.0355311	0.0161003	0.390187	0.00214551	0.811642	-0.00273735	0.860588	-0.00684735	0.515352	-0.005914	0.212068	-0.00485661	0.633595	0.00510327	0.70833	4.16002e-06	0.999754	0.00587286	0.832882	0.00754692	0.573771	0.0115848	0.314141	-0.00677128	0.221642	-0.0177372	0.181692	-0.0245666	0.0861316	-0.0170957	0.66219	0.0066361	0.16244	-0.0110567	0.00179393
rs73134622	0.00791456	0.818683	0.0242881	0.170646	-0.0288624	0.15047	-0.0267752	0.0126949	0.0115419	0.232934	0.0158739	0.10074	0.00614176	0.515805	0.00268341	0.778091	0.0149197	0.111218	3.82827e-05	0.997247	0.0111417	0.386638	0.00607665	0.641392	0.0134274	0.117789	0.00565135	0.557613	0.00897575	0.216908	-0.0127284	0.178629	6.87184e-05	0.990259	-0.014483	0.0346871	0.0014578	0.757899	-0.00530842	0.262371	-0.00326266	0.402993	0.0208537	0.0947799	0.00217124	0.535144	8.40914e-06	0.999336	0.00723481	0.487026	-0.00194452	0.839702	0.000132863	0.988943	0.0135468	0.155082	0.0289977	0.00241956	-0.00539478	0.53852	0.00781162	0.296337	-0.00837533	0.388061	0.0114664	0.172272	-0.0137294	0.083011	-0.00793142	0.239115	-0.00608433	0.37183	-0.0165313	0.110569	0.0110349	0.23042	0.0097973	0.305561	-0.00488419	0.551503	0.0190678	0.04749	0.010512	0.273724	-0.00467843	0.396194	-0.00544704	0.566421	-0.000281072	0.960739	0.0210083	0.136898	-0.0154403	0.174528	-0.004332	0.70095	0.0117069	0.244941	0.0104023	0.359382	0.00227163	0.841156	-0.0069081	0.253145	0.00286868	0.694161	-0.00145055	0.89489	-0.00285901	0.738962	-0.0142524	0.135507	-0.00442319	0.357273	-0.00480943	0.309539	0.000238145	0.956773	0.0050801	0.285746	-0.0078529	0.0974371	-0.000480228	0.907511	-0.00173866	0.714843	0.00071604	0.84636	0.00897506	0.0645341	-0.00831572	0.535311	-0.00171741	0.668286	-0.00251147	0.81127	-0.00643905	0.167846	0.00585496	0.114819	-0.00462004	0.289651	-0.00676404	0.0963073	-0.0259574	0.147126	-0.00413619	0.578012	-0.00646195	0.422044	-0.00300877	0.791372	-0.0330884	0.038011	0.002126	0.6152	-0.00359234	0.360458	-0.00503737	0.137627	-0.0268364	0.0703764	-0.000389788	0.985361	-0.0236498	0.237942	0.00865694	0.570366	-0.00168749	0.828115	0.0178506	0.026111	0.00786418	0.421255	-0.000507077	0.981486	-0.0135431	0.243802	-0.0168126	0.630654	-0.0237403	0.102635	0.0232593	0.265134	-0.00661453	0.420232	-0.0222259	0.337048	0.00307556	0.711703	-0.00182025	0.85448	0.00290916	0.787259	-0.000834263	0.926352	-0.0106819	0.356399	-0.0340794	0.0319522	0.0033597	0.92773	-0.0293133	0.43003	-0.0126679	0.342241	-0.0026343	0.869654	0.0262739	0.0663731	0.00513118	0.0223206	0.000158537	0.958414	-0.0394468	0.00253341	-0.000289451	0.933298	-0.017836	0.0608943	0.0122405	0.342554	0.0054268	0.633635	-0.00246986	0.881814	0.007869	0.365935	-0.00135174	0.913498	0.019583	0.0913036	0.0173055	0.174339	0.0189597	0.165364	-0.00142157	0.862082	-0.00227591	0.775275	0.00306171	0.378814	-0.00470432	0.532658	-0.00246492	0.678252	0.00997103	0.514748	-0.00823912	0.709045	0.00211805	0.847674	-0.00862288	0.225354	0.0014871	0.91804	-0.00345275	0.5105	-0.0049486	0.119958	0.00562707	0.450734	-0.00685805	0.314707	0.00476553	0.43701	-0.00313327	0.606419	-0.00947026	0.695199	0.00618813	0.289108	0.00390036	0.513476	-0.00454533	0.571834	-4.47692e-05	0.992116	0.00229797	0.810891	-0.00122703	0.690095	0.00660588	0.71761	0.00859725	0.39115	0.00600197	0.557647	-0.00189614	0.299542	0.00236135	0.736098	0.0069662	0.148139	0.0196929	0.114023	0.0345884	0.256056	-0.0192403	0.322269	-0.00503893	0.780049	8.62158e-05	0.992767	0.000208387	0.990544	0.0244066	0.00383085	0.00237658	0.804077	-0.000607186	0.911531	0.00085627	0.855759	-0.0341229	0.0279264	-0.00368751	0.792286	0.00185312	0.515377	-0.00491328	0.780689	0.000722389	0.976603	-0.0134899	0.140347	-0.0092391	0.487165	0.0097465	0.450201	0.019892	0.198596	0.0302623	0.0517835	0.00310537	0.612449	-0.00835127	0.0858111	-0.00990765	0.428689	0.00725734	0.702787	-0.0542345	0.00390094	0.000100252	0.995539	0.0176531	0.0646712	-0.0198547	0.322153	-0.00125777	0.867431	-0.00125778	0.968647	0.033176	0.327504	-0.00268671	0.85685	0.00789498	0.576406	-0.0131168	0.698643	0.0363778	0.371376	-0.0225006	0.478176	-0.0128212	0.592294	0.0500051	0.0906939	0.00799511	0.744014	0.00923409	0.430331	0.00215015	0.899903	-0.0153289	0.37323	0.167849	0.00571112	-0.00377762	0.869715	-0.0213439	0.357541	0.0209343	0.359627	0.032669	0.306123	0.0376203	0.23765	0.0603845	0.034374	-0.0483771	0.127864	-0.0119015	0.708615	0.0163891	0.604628	0.000738177	0.945138	0.0100544	0.53489	-0.00647103	0.62636	0.00612472	0.657022	0.00962643	0.395352	0.000146603	0.991862	-0.00596838	0.436768	-0.0422039	0.0967721	0.0117368	0.637148	-0.0106869	0.152254	0.00343132	0.553928	-0.0051664	0.775803	0.00879373	0.778692	0.00792404	0.3708	0.0031678	0.700778	0.00529867	0.646222	-0.00182548	0.883261	-0.00142001	0.903387	0.0262963	0.0360176	-0.00254946	0.847045	0.0255472	0.0696703	0.00555024	0.617432	0.000991269	0.925347	0.00377896	0.744121	0.00824516	0.394486	-0.00471797	0.64932	0.00629002	0.784586	-0.00216913	0.844427	0.0178824	0.349684	-0.00319608	0.804182	-0.001869	0.747985	0.0120516	0.335367	0.00360698	0.828806	0.0119667	0.468943	-0.000877872	0.978947	0.0182032	0.275131	0.0210074	0.136913	-0.0142058	0.0374959	-0.0425784	0.00974561	0.0134898	0.44415	0.0657665	0.170981	0.000586585	0.919953	-0.00741327	0.08692
rs1512913	-0.0110752	0.373612	0.00287073	0.658519	-0.00415849	0.571752	-0.00897465	0.0220808	0.00835929	0.0177944	0.00454958	0.196707	-0.00238113	0.490108	0.00422371	0.224486	0.00490437	0.151281	0.0106783	0.00842256	0.0136367	0.00368297	0.00844944	0.0752717	0.00895896	0.00414539	0.00142098	0.686381	0.0129109	1.13981e-06	-0.0144204	2.94612e-05	-0.00253415	0.217447	-0.00104224	0.677108	-0.000734009	0.67041	0.00444974	0.0100485	0.0055858	8.78603e-05	-0.0112895	0.0132499	0.00280792	0.0281325	0.00726594	0.0490492	0.00564376	0.137912	0.00694621	0.0477455	0.00719663	0.0395344	0.00825955	0.0175235	0.00178058	0.609908	0.00205448	0.520983	-0.00155228	0.569602	0.00418477	0.237275	0.0052044	0.089651	0.0036271	0.209601	0.00433911	0.0775707	0.00484744	0.051149	-0.00545642	0.149307	-0.00743789	0.0265934	-0.00197199	0.572073	0.0141294	2.36982e-06	0.00596355	0.089482	0.000398624	0.909468	-0.00752188	0.000185109	0.00586925	0.0904482	0.00276707	0.184194	-0.00195981	0.703906	0.00176754	0.669176	-0.00192237	0.63939	0.00300366	0.412073	0.000148691	0.97126	-0.00405751	0.324996	-0.00183266	0.405487	-0.00177285	0.505364	-0.00274246	0.493787	0.00249418	0.426321	0.00556978	0.109842	0.00304783	0.082519	0.00468396	0.00667896	-0.00249451	0.120083	0.000302763	0.861707	0.00165939	0.337188	-0.00347564	0.0211232	-0.00478458	0.00595391	-6.55424e-05	0.961261	-0.000717168	0.685612	-0.00677896	0.162271	-0.00190286	0.192908	-0.00183224	0.63287	0.00333909	0.0500398	0.00187469	0.166313	-0.00100193	0.529062	0.0013513	0.358331	0.00330554	0.6092	0.00254872	0.343307	0.00170829	0.554432	0.00117922	0.772787	0.0062737	0.273083	0.0070767	4.38316e-06	0.00129989	0.360327	-0.00180731	0.137925	0.000576498	0.913779	0.011743	0.1264	0.00697762	0.335165	0.0030158	0.59016	0.00330093	0.238563	-0.00135823	0.641766	0.00863145	0.0146445	-0.00376638	0.633472	0.00395738	0.346829	-0.00249088	0.843725	-0.00253828	0.629795	0.0141017	0.0618024	0.00164219	0.580027	0.00602071	0.473075	0.0012176	0.685948	0.00123789	0.730001	0.000473703	0.90323	0.00508319	0.120605	-0.000583146	0.888864	0.0104562	0.0688672	0.0207751	0.10778	0.0278866	0.0314782	0.00133272	0.782423	0.00480969	0.407603	0.00444591	0.38977	-0.00169713	0.0364852	-0.00271466	0.0133452	-0.00346696	0.46333	0.0012506	0.317467	0.000117394	0.972805	0.000785828	0.866278	0.00169168	0.681289	0.00131765	0.826479	0.00249138	0.428546	-0.00415822	0.356218	-0.00322928	0.441717	0.0013629	0.767515	0.0019898	0.687457	0.00182523	0.537571	0.00125418	0.663438	-0.000873674	0.487865	0.00255307	0.349144	-0.00242971	0.262985	-0.0118965	0.0316454	-0.00295254	0.712075	-0.000217109	0.956575	4.85043e-05	0.98495	-0.0139397	0.0076574	0.00198766	0.295041	-0.000718305	0.532697	0.00165317	0.540308	-0.00107553	0.663051	0.00184896	0.40445	0.0026399	0.230088	0.0140338	0.10754	-0.000478559	0.822375	-0.00221302	0.309923	-0.00237092	0.419172	0.00298247	0.071473	0.0118442	0.00072496	0.00257719	0.0217944	0.00457475	0.492083	-0.020639	1.6451e-08	0.0120857	0.00122177	0.00116578	0.0803757	-0.0016444	0.520305	-0.000294509	0.867005	-0.00611893	0.17808	0.000222432	0.983816	0.00502825	0.477968	-0.0071483	0.278175	0.00129442	0.70914	0.000955703	0.881481	-0.00221307	0.47258	0.00429043	0.22015	0.00159069	0.425223	-0.000654732	0.702954	0.00449191	0.428098	0.0212852	3.16646e-05	-0.000619375	0.551291	-0.00530294	0.412725	-0.000393421	0.96526	0.00562446	0.0906927	0.00807667	0.0961222	0.0193591	3.97894e-05	-0.0133709	0.0176894	-0.00531093	0.348832	0.00541013	0.0155963	0.00375244	0.0345165	-0.0109123	0.015922	-0.00527966	0.442353	-0.00657578	0.331424	0.00284277	0.660742	0.00537238	0.120596	-0.00827908	0.252615	-0.00260969	0.337483	0.00801864	0.491677	-0.0318519	0.00951384	0.000922493	0.864685	0.00383364	0.455445	0.00153279	0.901232	0.00223653	0.880141	0.0220329	0.0564565	0.000306776	0.971808	-0.0199683	0.0619822	-0.00135932	0.878431	-0.0097577	0.0227318	0.010881	0.0802725	0.00736845	0.23891	-0.0297393	0.150444	0.017591	0.0360459	-0.0243617	0.00394126	0.0297126	0.00036047	0.00489059	0.672913	-0.00672128	0.560792	-0.0176144	0.0895799	0.0190741	0.0991507	-0.00479926	0.678326	-0.002492	0.828618	-0.00633364	0.102689	-0.00208449	0.720468	0.00361216	0.45246	-0.00825233	0.0981183	-0.00134404	0.742898	0.00648555	0.212841	-0.00157966	0.568935	-0.00189396	0.833589	0.0181076	0.0428777	-0.00053852	0.842131	-0.000578864	0.782587	-0.00604785	0.356333	0.00338239	0.759832	0.00519695	0.107642	0.00270262	0.368976	-0.00631495	0.13328	-0.00720673	0.111258	0.000894706	0.833472	-0.00391262	0.391587	0.00183645	0.703942	0.00783384	0.126672	0.00720947	0.0747723	0.00958947	0.0127267	0.00257651	0.540633	-0.00313373	0.375101	0.00722609	0.0563478	0.00814779	0.330557	0.0018764	0.640484	0.0215798	0.00198179	0.0065329	0.161844	0.000469692	0.82491	0.00092017	0.840238	-0.003281	0.591966	0.00938468	0.121303	0.00707099	0.555574	-0.0138107	0.021975	-0.00196082	0.70376	0.00240043	0.331183	-0.00715964	0.228715	-0.00234614	0.712331	-0.0337067	0.0545578	0.00480741	0.0224151	0.00461595	0.00361708
rs59919655	0.0511643	0.0766232	0.00172857	0.9053	-0.00778866	0.635862	-0.00296416	0.734766	-0.00614031	0.435843	-0.0082095	0.296921	-0.0106948	0.164947	-0.0169645	0.0287326	0.00742047	0.330391	-0.00487125	0.590035	-0.0184813	0.0776364	0.0159131	0.134826	0.00273991	0.695659	-0.00886789	0.258541	-0.00972041	0.100753	-0.00217017	0.777558	-0.00307571	0.502418	-0.00628472	0.260692	-0.00287437	0.455454	-0.00578258	0.134004	0.00120847	0.703809	0.0147657	0.146905	0.000576813	0.84003	0.00185477	0.821893	-0.00949309	0.262878	0.000993843	0.899028	-0.00936123	0.230001	-0.00786763	0.31046	-0.000321339	0.967069	-0.00158722	0.824241	0.00255421	0.675047	0.010921	0.167021	-0.000334274	0.961044	-0.0053834	0.404099	-0.00534868	0.329688	0.00987614	0.0751503	-0.00472722	0.575409	0.00793886	0.289206	-0.00387354	0.619081	-0.00690905	0.301182	0.00158598	0.83968	0.0205892	0.00850192	0.00951672	0.0341655	-0.0109804	0.155991	-0.000810914	0.861614	0.0115818	0.314253	-0.0127656	0.168057	-0.00684826	0.455651	-0.00648864	0.428467	-0.00694201	0.452444	0.00657926	0.475822	-0.0116079	0.0181639	0.000992576	0.867645	-0.014157	0.112054	0.000572105	0.93486	0.00485387	0.532551	0.00597281	0.127123	0.00533011	0.167157	-0.00895789	0.0124925	-0.000497335	0.897984	0.00109763	0.776314	0.0055618	0.0985039	0.00548474	0.15804	0.00111792	0.710729	0.00508487	0.198762	-0.0060909	0.577604	0.00354984	0.27678	0.00252978	0.768512	-0.00537597	0.157383	0.000417254	0.890255	-0.0043928	0.216482	-8.60285e-05	0.979179	0.0149923	0.302409	0.000979749	0.870947	-0.000455446	0.94428	0.00187782	0.838486	0.00676623	0.600411	0.000452763	0.895411	0.000168969	0.957731	0.00450535	0.101074	-0.00431798	0.719214	-0.00400927	0.816018	-8.99797e-06	0.999559	0.00656268	0.596095	0.00866993	0.168242	0.00771017	0.237528	-0.00928648	0.236972	0.0157303	0.371116	0.00500333	0.592132	-0.0316131	0.260057	0.00713369	0.542052	-0.00257411	0.877972	0.00754333	0.257126	-0.00346357	0.852898	0.0112395	0.0958993	-0.00295323	0.711146	-0.00380602	0.659875	0.00752561	0.299832	0.00627898	0.496173	-0.0153854	0.232652	-0.0105438	0.719971	-0.0246153	0.404611	0.00511097	0.63684	-0.0100656	0.439583	-0.0104891	0.365704	0.00117618	0.518033	0.00090464	0.713408	0.0192511	0.0691165	0.00267893	0.3398	0.0178184	0.0210584	-0.00665031	0.525387	0.0129602	0.160826	-0.00907254	0.501081	-0.0129122	0.0672278	-0.00119785	0.90582	0.00463494	0.622356	0.00332546	0.747658	0.00621368	0.575196	0.012243	0.0653211	0.00935676	0.147718	0.00193343	0.494079	-0.00246501	0.687291	0.00115844	0.811186	0.0190306	0.125219	0.00200122	0.911114	0.0101739	0.255522	0.00606433	0.293319	0.00873217	0.456062	0.00326588	0.443055	0.00363084	0.159523	-0.0161719	0.00755348	0.00515635	0.351421	-0.00787089	0.113276	-0.00707239	0.151519	-0.0309055	0.110151	-0.00171589	0.718617	-0.00538233	0.269226	-0.00120954	0.853545	0.0045008	0.222723	0.00268245	0.731695	0.00153276	0.541089	0.00232189	0.875929	0.0269533	0.00099199	-0.00321055	0.70032	0.00019802	0.894475	-0.000572347	0.920218	0.00221869	0.571873	0.0118919	0.249981	0.0028002	0.912254	-0.00776915	0.630082	0.00196774	0.895837	-0.00424953	0.590792	-0.0189046	0.195144	0.00970461	0.158139	-0.000494891	0.949466	-0.000513032	0.908261	-0.00341225	0.377764	-0.0112954	0.375997	-0.0160031	0.16488	-0.00251706	0.278133	-0.000942414	0.948745	0.0238285	0.243735	-0.0142411	0.0577632	-0.0190066	0.0771589	0.00311718	0.765192	-0.00536496	0.669073	0.00224485	0.858836	0.000579801	0.906884	-0.0013526	0.730784	0.00358136	0.722023	0.0100644	0.511692	-0.0202082	0.182768	0.00174342	0.903989	0.00186355	0.809631	0.00862355	0.594088	0.00333016	0.583933	0.0231556	0.382139	0.0135904	0.614593	-0.00675263	0.57079	-0.00558074	0.621474	0.0123469	0.651176	-0.0661759	0.0436918	0.0337412	0.186523	-0.000129771	0.994583	0.0174693	0.457655	0.00790114	0.68623	0.00612292	0.518424	-0.013758	0.327733	0.00969348	0.492666	-0.00598203	0.897801	0.0299681	0.109596	0.0120529	0.523406	-0.0362986	0.0506869	-0.0185137	0.475958	0.00892624	0.730479	-0.0182713	0.432367	-0.0126276	0.626439	0.0266568	0.304521	0.016537	0.522091	0.00771654	0.376661	-0.0213984	0.102073	-0.0149305	0.167074	0.00413225	0.712764	0.00278156	0.762667	-0.00777744	0.506007	0.00360181	0.56349	0.0365522	0.0707216	-0.0114843	0.566217	0.00314047	0.605563	-0.00110284	0.814946	-0.0309132	0.0360705	-0.0163001	0.504308	-0.00172789	0.81063	-0.00710203	0.290073	-0.0062356	0.506985	-0.000682326	0.946252	0.0155311	0.10295	0.0174327	0.0878771	0.00402357	0.708729	0.00260533	0.820475	-0.000814009	0.928369	-0.0127654	0.138504	3.15209e-06	0.999734	0.00886367	0.261281	0.0182206	0.0314332	0.0161725	0.38805	0.00203776	0.82093	-0.00252769	0.871165	-0.00680011	0.518211	-0.00592252	0.211397	-0.00486708	0.632853	0.00535362	0.694702	0.000253525	0.985012	0.00497239	0.858249	0.00756342	0.572933	0.011581	0.314288	-0.00664261	0.230547	-0.0174672	0.188393	-0.0245718	0.0860657	-0.0158875	0.684723	0.00651992	0.169922	-0.0110691	0.00177181
rs4263293	-0.00886327	0.246028	0.00873851	0.0265429	0.00693244	0.120098	-0.00235996	0.322663	0.00224721	0.295675	0.00385127	0.0728528	0.00112313	0.59282	0.0057537	0.00654368	0.00147221	0.479152	0.00373357	0.130283	0.00338846	0.235734	0.00736733	0.0109575	0.00288836	0.129579	-0.00133862	0.531886	0.00498367	0.00202804	0.000451927	0.829644	8.49922e-06	0.994577	0.00304863	0.0453457	0.000478153	0.648795	0.00244855	0.0199469	0.00221857	0.0104772	-0.00657383	0.0177053	0.00197107	0.0112638	0.00436915	0.0515706	0.00483903	0.0364171	0.00622844	0.00353928	0.00414853	0.0512295	0.0023396	0.268829	-0.00249158	0.240733	0.00479685	0.013784	0.00244998	0.140211	-0.000305506	0.887251	0.00181973	0.329472	-5.77481e-05	0.973815	0.00288907	0.0534266	0.00346585	0.0219561	-0.00626128	0.00656221	0.000866502	0.671302	-0.00164896	0.437589	0.00583777	0.00135625	-0.000712004	0.739031	-0.00184727	0.386559	-0.00235398	0.0545667	0.00484408	0.0216782	0.00224668	0.0764969	0.00687472	0.0284772	-0.00292717	0.24531	0.000272465	0.913183	0.00463265	0.0378329	0.00463874	0.0650599	-0.00516967	0.0395455	-0.00370187	0.0056889	0.00178771	0.270259	-0.00209282	0.390726	0.00193204	0.3115	0.00233095	0.271596	0.00147022	0.168859	0.00125493	0.232573	0.000281153	0.773561	-0.000660624	0.532424	0.000505129	0.631325	-0.00271776	0.00305697	-0.00104594	0.323335	-0.000754845	0.357967	0.000639597	0.553101	-0.000342244	0.907667	-0.00105301	0.236609	-0.000709257	0.761785	0.00191719	0.0644923	0.000103823	0.899779	8.25602e-05	0.932105	-0.000346992	0.697693	0.00460794	0.24131	0.000680408	0.67693	0.000301188	0.864339	0.00251951	0.311861	0.00325783	0.350829	0.00317579	0.000714675	0.0010603	0.219101	1.39669e-05	0.985006	-0.000883067	0.785742	-0.00763144	0.10189	0.00493501	0.262476	-7.21547e-05	0.98297	0.00136731	0.421707	-0.000567469	0.748924	0.00116735	0.586353	0.010045	0.0364481	0.00174665	0.493679	0.0116263	0.129986	0.00181781	0.569935	0.00878557	0.0553591	-0.00133228	0.459765	0.0108271	0.0336009	-0.00321304	0.0788208	-0.00335044	0.124198	0.00364326	0.123679	0.00387546	0.0515629	-0.00161461	0.52427	0.00370914	0.287883	0.000719422	0.927435	0.00349116	0.659381	-0.00020098	0.945307	0.0065733	0.0623305	-0.000811378	0.796159	-0.000167407	0.734018	-0.000387181	0.561195	0.00365426	0.203113	0.00126712	0.0952359	0.00233704	0.263703	0.0030605	0.280028	0.00348133	0.163891	-0.00548078	0.133089	0.00260792	0.172112	-0.001264	0.644233	-0.00202248	0.427403	-0.000668159	0.811301	-0.00232604	0.438533	-0.000403677	0.822305	0.000810667	0.642996	-0.000210191	0.783413	-0.000562803	0.733881	-0.000389432	0.768325	-0.00597011	0.0756668	0.0100813	0.0380325	-0.000756016	0.75479	-0.00132245	0.396947	-0.00942001	0.00299733	0.000458759	0.690576	-0.000350715	0.615832	-0.00132478	0.418949	0.000982484	0.511961	0.00136702	0.309868	0.00157177	0.239099	0.000220884	0.966679	0.000929591	0.473715	-0.000817584	0.537811	-0.000769415	0.666642	0.000677205	0.501092	0.009365	1.12812e-05	0.00207718	0.00237845	-0.00580418	0.152272	-0.0167407	5.88385e-14	0.00773458	0.000675802	0.000769158	0.0584343	0.00423664	0.00650136	-0.00030833	0.773269	-0.00357414	0.194169	0.00106316	0.873305	0.00368225	0.390986	0.00878942	0.027876	0.00403271	0.0552229	0.000995532	0.797653	-0.00264052	0.159063	-0.000861582	0.685688	0.000925903	0.44565	-0.00107722	0.304473	0.00148575	0.667644	0.00751205	0.0161505	7.1281e-05	0.910302	0.00894351	0.0230082	-0.00213896	0.696877	0.0049393	0.0141483	0.00157945	0.592067	0.00891125	0.00183455	-0.00760127	0.026965	-0.0035127	0.309479	0.0030157	0.0264044	0.00135371	0.209004	-0.00294393	0.28521	-0.00337675	0.420937	-0.000614643	0.881949	0.000776117	0.844399	0.00105243	0.618562	0.00246843	0.577338	0.000269708	0.871	-0.00130651	0.85547	-0.00916814	0.224522	-0.000197854	0.952557	0.00310612	0.324933	-0.00107126	0.887995	0.00462676	0.612217	-0.00451924	0.525156	0.0040396	0.448975	-0.0177668	0.00692418	-0.00131938	0.809031	-0.00944214	0.000287872	0.00804941	0.0337918	0.00340441	0.37206	-0.0107238	0.400294	0.0123391	0.0160863	-0.00712757	0.167422	0.0143771	0.00471897	-0.00521089	0.45976	-0.0230861	0.00102555	-0.00706202	0.262939	0.007777	0.26918	-0.00412223	0.558372	-0.00488745	0.485345	-0.00263362	0.263836	0.0017109	0.6291	0.00744049	0.0108293	0.00145018	0.632225	-0.000315925	0.89897	0.00466949	0.139639	0.000100009	0.952648	0.00797463	0.145623	0.00505443	0.350056	0.00188402	0.251147	0.000545169	0.668884	-0.00542916	0.172914	0.00214818	0.748075	-0.00030182	0.877968	-0.000529079	0.772551	-0.00590911	0.0210213	0.00202192	0.463636	0.00155276	0.549645	0.00123107	0.658462	-0.00251349	0.393595	0.00381862	0.222068	0.00493492	0.0454664	0.00141292	0.54721	-0.00306145	0.232961	-0.00588193	0.00623477	0.00174158	0.449816	0.00167065	0.743283	0.00342312	0.162178	0.00311046	0.463897	0.00600974	0.035114	-0.00245657	0.057287	0.00070602	0.799392	-0.000609849	0.869858	-0.000219478	0.952499	0.0143084	0.0519774	-0.00574497	0.119087	0.00687697	0.0284246	0.00173784	0.246648	-0.00106912	0.769074	0.000211961	0.9563	-0.0362444	0.000680951	0.00187057	0.146155	0.00158787	0.0992274
rs78775520	0.0508045	0.0786334	0.00162362	0.91102	-0.0080573	0.624239	-0.00307026	0.725619	-0.00623549	0.428707	-0.00834224	0.289121	-0.0107061	0.164463	-0.0169774	0.0285934	0.00733162	0.336159	-0.00503124	0.577837	-0.0185601	0.0763454	0.0159377	0.134185	0.00269263	0.700626	-0.00890286	0.256613	-0.00979584	0.0980999	-0.00222079	0.772483	-0.00306394	0.504006	-0.00624447	0.263704	-0.00285216	0.458889	-0.00566475	0.142069	0.00123859	0.696755	0.0149471	0.141966	0.000620219	0.828157	0.00188886	0.818659	-0.00949162	0.262905	0.00100512	0.897877	-0.00942043	0.227014	-0.0079963	0.302559	-0.000423567	0.956597	-0.00156694	0.826432	0.00271843	0.655426	0.0108602	0.169346	-0.00040517	0.952785	-0.00537009	0.405209	-0.00542314	0.322944	0.00996824	0.0724393	-0.00476864	0.572033	0.00779124	0.298211	-0.00395989	0.611248	-0.00705971	0.290708	0.00149138	0.849107	0.0206246	0.00838201	0.0094589	0.0352488	-0.0111513	0.149601	-0.000752204	0.871528	0.0117043	0.309109	-0.01276	0.16821	-0.00685443	0.455209	-0.00656684	0.422886	-0.00695621	0.451483	0.00697708	0.449522	-0.0116137	0.0180868	0.000861416	0.884989	-0.0142423	0.109866	0.00045049	0.948679	0.00477614	0.539088	0.00598214	0.126486	0.00540273	0.161399	-0.00883666	0.013724	-0.000396546	0.918568	0.00118016	0.759967	0.00568232	0.0913833	0.00552018	0.155322	0.00119594	0.691508	0.0052073	0.188112	-0.00599774	0.583374	0.00356091	0.275228	0.00282158	0.742672	-0.00540073	0.155433	0.00043087	0.886685	-0.0044075	0.214894	-0.000113176	0.972603	0.0147874	0.308923	0.000920107	0.878708	-0.000135194	0.983445	0.00184558	0.841196	0.00670183	0.603825	0.000456005	0.894654	0.00014949	0.96259	0.00450096	0.101352	-0.00435475	0.716881	-0.0041472	0.809758	-0.000271102	0.986715	0.00656268	0.596095	0.00851	0.176105	0.00762063	0.242921	-0.00928648	0.236972	0.0157303	0.371116	0.00500333	0.592132	-0.0316131	0.260057	0.00713369	0.542052	-0.00257411	0.877972	0.00732676	0.27091	-0.00346357	0.852898	0.0109288	0.105344	-0.00295323	0.711146	-0.00380602	0.659875	0.00752561	0.299832	0.00627898	0.496173	-0.0155714	0.226927	-0.0105438	0.719971	-0.0246153	0.404611	0.00489101	0.651324	-0.0100202	0.441529	-0.0106949	0.356245	0.00116734	0.521071	0.000886273	0.718904	0.0189891	0.0729093	0.00265803	0.343451	0.017703	0.0218707	-0.00679466	0.516324	0.0130023	0.159356	-0.0088297	0.512495	-0.0129852	0.0656232	-0.00122169	0.903929	0.00465895	0.620461	0.003293	0.749974	0.00610232	0.581963	0.0120206	0.0702875	0.00917506	0.155634	0.00191156	0.49886	-0.00260069	0.670976	0.00126823	0.793654	0.0189562	0.1266	0.00204262	0.909259	0.0100514	0.261161	0.00618736	0.283506	0.00889614	0.447524	0.0032142	0.450184	0.00361178	0.161613	-0.0162702	0.00718013	0.00524992	0.34262	-0.00793399	0.110318	-0.00697042	0.157394	-0.0309055	0.110151	-0.00165931	0.727489	-0.00527628	0.278717	-0.00120688	0.853846	0.00447163	0.225683	0.00244268	0.754843	0.00156383	0.532872	0.00210936	0.887193	0.0270059	0.000968091	-0.00325828	0.696055	0.000189975	0.898726	-0.00053466	0.925447	0.00222394	0.57092	0.012122	0.240823	0.0028002	0.912254	-0.00797068	0.621148	0.00192259	0.898185	-0.00437004	0.580216	-0.0190949	0.190579	0.00950607	0.166775	-0.000544358	0.944416	-0.000401401	0.928152	-0.00341463	0.377398	-0.0114959	0.367556	-0.0160056	0.164788	-0.00254122	0.273491	-0.000935353	0.949121	0.0240454	0.239404	-0.0143207	0.0563522	-0.0189981	0.0772438	0.00310634	0.765949	-0.00568079	0.650825	0.00193501	0.878146	0.000582432	0.906449	-0.00130524	0.739824	0.00370104	0.713103	0.0100644	0.511692	-0.0202082	0.182768	0.00174342	0.903989	0.00186355	0.809631	0.00862355	0.594088	0.00333016	0.583933	0.0231556	0.382139	0.0134003	0.619432	-0.00665608	0.576179	-0.0056798	0.615176	0.0123469	0.651176	-0.0658542	0.0446454	0.0344459	0.177329	-0.000289683	0.987905	0.0168582	0.473385	0.00706562	0.717814	0.00575263	0.54398	-0.0137921	0.32645	0.0101704	0.47155	-0.00598203	0.897801	0.0298356	0.111116	0.0117147	0.535058	-0.0360099	0.0525131	-0.0188644	0.467501	0.00884773	0.732677	-0.0184813	0.426949	-0.012972	0.616949	0.0264961	0.307292	0.0162652	0.528825	0.0074004	0.396455	-0.0218589	0.0948342	-0.0152924	0.156962	0.00375958	0.737629	0.00255225	0.781683	-0.00812544	0.4871	0.00343867	0.581235	0.0365522	0.0707216	-0.0114843	0.566217	0.00302961	0.618299	-0.00115447	0.806424	-0.0309106	0.0360669	-0.0163001	0.504308	-0.0018553	0.796938	-0.00716281	0.285909	-0.00650798	0.488565	-0.000541877	0.957302	0.0155877	0.101683	0.017181	0.09254	0.00402357	0.708729	0.00249597	0.827881	-0.000856175	0.924666	-0.0127945	0.137585	-5.04213e-05	0.995745	0.00877221	0.266179	0.0180929	0.0326186	0.0160657	0.391135	0.00198496	0.825468	-0.00234012	0.880636	-0.00667128	0.526105	-0.00593681	0.210245	-0.00467398	0.646368	0.00517002	0.704639	1.90778e-05	0.998872	0.00587286	0.832882	0.0075226	0.574973	0.0117035	0.309143	-0.00673957	0.223689	-0.0174672	0.188393	-0.024573	0.086018	-0.0158332	0.685708	0.00661268	0.163902	-0.0111156	0.00169208
rs182094345	-0.0106739	0.743289	0.0178029	0.290078	0.0119402	0.531406	-0.00204887	0.841228	-0.00258452	0.77897	0.00640006	0.486895	0.0145482	0.106202	-0.00407032	0.65341	0.000307719	0.97248	-0.00302281	0.775079	0.00666325	0.586585	-0.0195741	0.114322	0.00338193	0.678711	0.00885421	0.334949	0.0103618	0.134386	-0.018753	0.0373474	0.00285801	0.593881	-0.00520746	0.4252	0.00584985	0.19383	-0.00557019	0.216894	0.000560022	0.880181	-0.0075587	0.524261	-0.00365764	0.272078	-0.00757813	0.430882	-0.00985793	0.319717	0.0112458	0.219601	-0.00411144	0.652424	0.00822678	0.364599	0.00537267	0.55523	0.000239901	0.977069	-0.00289255	0.684623	0.00420797	0.648753	0.00764138	0.339459	0.00517134	0.493052	-0.0058486	0.361828	0.00536183	0.40838	-0.0299424	0.00243133	-0.0214291	0.014414	0.0033006	0.716975	-0.00466436	0.550406	-0.00475999	0.60329	0.0155015	0.0900668	0.000261699	0.96024	0.00346663	0.701602	-0.0173141	0.00144833	0.00558073	0.678263	0.00355854	0.742414	-0.00416932	0.697828	0.0142191	0.138077	0.00332813	0.757987	0.00493351	0.647512	0.00427442	0.456978	0.0123592	0.0752749	0.000359604	0.972629	0.00381675	0.641273	-0.000837748	0.926548	-0.00609146	0.1836	-0.00121682	0.787165	-0.00201161	0.630686	-0.00856096	0.0589164	-0.00538093	0.233668	-0.00906895	0.0212064	-0.00420248	0.354766	-0.00459408	0.192108	0.00333445	0.471783	0.0013471	0.914986	-0.00197599	0.604195	-0.0148255	0.140185	0.000935404	0.833303	-0.00194906	0.581449	-0.00124492	0.76444	0.00123576	0.7442	0.0111674	0.5039	0.00423931	0.540292	-0.0106478	0.158377	0.00289416	0.786064	-0.0234315	0.116877	-0.00133789	0.739038	0.00579772	0.113038	0.00493334	0.120922	-0.00754722	0.587233	-0.0177302	0.370407	-0.00141644	0.939644	0.0145275	0.309727	-0.0012661	0.860731	0.001485	0.843871	-0.00784865	0.390086	-0.0305679	0.13371	-0.0177648	0.102513	-0.00366023	0.910486	-0.0179519	0.187034	-0.0120579	0.535004	0.00437813	0.566842	-0.00525893	0.807562	-0.00188454	0.807942	0.00335409	0.716449	0.000774759	0.938374	-0.00201021	0.812054	0.0134278	0.209526	0.00505031	0.732991	0.0468657	0.164875	0.0370094	0.272928	0.0220297	0.0761478	0.0258674	0.0835023	-0.0109582	0.410786	0.00157008	0.452563	0.00252537	0.371789	0.00244311	0.841019	0.00191567	0.551707	-0.00171396	0.846853	0.0227961	0.0578041	0.0183749	0.0831083	-0.0395785	0.0105407	-0.0115372	0.154467	-0.0243529	0.0358498	-0.00142557	0.895073	0.0145538	0.220291	0.0077767	0.541414	-0.00345126	0.650915	0.00302855	0.683094	0.00354448	0.274127	0.0141705	0.0432676	-0.00322886	0.568711	0.0282947	0.0470623	-0.015291	0.458104	0.0141678	0.167519	0.00828934	0.210556	-0.0173979	0.19608	-0.00227275	0.642017	-0.00373453	0.20789	0.00708399	0.308139	0.00742129	0.242761	-0.0144076	0.0116424	0.00314381	0.578877	0.00499624	0.823507	0.00464998	0.402813	-0.000210557	0.970485	-0.00210346	0.783705	-0.000126952	0.976517	0.00493569	0.589406	-0.00200502	0.494044	-0.0132631	0.445621	0.00872628	0.361169	-0.00344732	0.724427	0.000161132	0.926276	-0.0079735	0.232198	0.00681016	0.137651	-0.00213438	0.855708	-0.0054276	0.846397	-0.00330298	0.856892	-0.0085833	0.615759	-0.00104655	0.907203	-0.000975084	0.95307	0.000103641	0.989712	-0.00704916	0.43996	-0.00360042	0.489014	0.00119025	0.792238	0.00410399	0.782274	-0.0135	0.314936	-0.00320599	0.237177	0.00446422	0.791145	-0.00130442	0.95577	0.00620192	0.474596	-0.00593418	0.637531	-0.00743907	0.543187	-0.00657996	0.653756	-0.000949923	0.948663	-0.000796166	0.891049	-0.00109114	0.812864	0.00413954	0.725488	0.00345876	0.84665	0.00818444	0.644467	0.00920913	0.585095	0.00364877	0.68521	-0.0160519	0.395131	0.010428	0.141598	-0.0302439	0.3336	0.0271466	0.405866	-0.0174529	0.224407	0.0167404	0.219406	-0.00679631	0.835968	-0.0402132	0.307241	-0.0252253	0.411846	0.0179742	0.43547	0.00928873	0.743721	0.00561935	0.811509	0.0179264	0.107772	0.0103578	0.522692	0.0340129	0.0369061	-0.0225314	0.680016	-0.0294686	0.181628	-0.0429069	0.0537006	-0.000891871	0.967469	-0.013967	0.638282	0.0598393	0.0433631	0.0313416	0.238001	0.00892422	0.762678	0.00175555	0.952629	-0.034251	0.24447	-0.0119529	0.235474	-0.01185	0.435645	-0.00944524	0.449591	0.00638627	0.622205	-0.00684331	0.520275	-0.00104192	0.938579	-0.00150872	0.833893	-0.0165407	0.482416	-0.0114449	0.620853	-0.00258847	0.712394	-0.00853035	0.117967	0.0315637	0.0652541	-0.0616193	0.0304139	-0.013668	0.104704	-0.0037926	0.628687	-0.0139698	0.204682	0.0155776	0.18927	0.00517158	0.643511	0.000808176	0.946183	0.01257	0.322053	0.00524842	0.696476	-0.00890089	0.401681	-0.00693273	0.49256	0.00261753	0.811363	0.00491664	0.593627	-0.00344273	0.727895	-0.0159227	0.466004	0.0119624	0.255151	0.0123184	0.498718	0.0237989	0.0513429	-0.00286122	0.605554	0.00311806	0.79348	0.0176102	0.270775	0.0276371	0.0809422	-0.00175816	0.955368	0.0112616	0.475571	0.00557966	0.67832	-0.00247232	0.697601	0.00678784	0.664256	0.0361399	0.02956	-0.0396545	0.385863	-0.00105314	0.848677	0.00156859	0.703943
rs114334637	0.0503807	0.0811587	0.000615865	0.966204	-0.00778859	0.636003	-0.00314476	0.719287	-0.00617379	0.43339	-0.00837395	0.287397	-0.0103869	0.177476	-0.0168416	0.0299159	0.00686122	0.368154	-0.00503358	0.577729	-0.0187574	0.0733221	0.0158361	0.136739	0.00283067	0.686116	-0.00865448	0.270207	-0.00974496	0.0999179	-0.00222345	0.772212	-0.00321484	0.483314	-0.00616473	0.269936	-0.00291413	0.449274	-0.00583883	0.130286	0.001071	0.736181	0.0157407	0.122062	0.000697346	0.807222	0.00226618	0.783298	-0.010631	0.209957	0.000588794	0.940081	-0.00985717	0.206291	-0.00825006	0.28756	-0.00077845	0.92034	-0.00156006	0.827212	0.00293815	0.629651	0.0112595	0.154277	8.88199e-05	0.989646	-0.00504703	0.434131	-0.00481874	0.379884	0.00997509	0.0722944	-0.00486226	0.564571	0.0076958	0.304256	-0.00414688	0.594587	-0.00693368	0.299492	0.00154391	0.843888	0.0205851	0.0085193	0.00921366	0.0403128	-0.0114693	0.138406	-0.000959203	0.836647	0.0110177	0.338438	-0.013017	0.159805	-0.00669065	0.466055	-0.00634614	0.438643	-0.00645523	0.48473	0.00695615	0.450886	-0.0115985	0.0182394	0.00117431	0.843695	-0.0142242	0.110404	0.000624447	0.928913	0.00461595	0.552867	0.00574073	0.14259	0.00534748	0.165793	-0.00886782	0.013412	-0.000338875	0.930391	0.00126364	0.743596	0.00558678	0.0970233	0.00549133	0.157556	0.00120894	0.688377	0.0053652	0.175136	-0.00603808	0.580779	0.00357196	0.273815	0.0028517	0.740053	-0.00574253	0.130983	0.000312359	0.917733	-0.00457809	0.197738	-0.000134876	0.967344	0.0143269	0.32409	0.000881705	0.883703	-0.000120907	0.985194	0.00153832	0.867365	0.00674979	0.601237	2.91801e-05	0.99324	0.000139593	0.965056	0.00449266	0.101983	-0.00436191	0.716436	-0.00458933	0.789874	-0.000771943	0.962173	0.00638341	0.60584	0.00893013	0.155595	0.00737778	0.258063	-0.00923071	0.239389	0.0170422	0.332238	0.00530925	0.569312	-0.0329962	0.239415	0.00815866	0.485328	-0.00371213	0.824631	0.00748627	0.260487	-0.00420801	0.821622	0.0115454	0.0870234	-0.00246867	0.756716	-0.00383185	0.657466	0.00716329	0.323291	0.00573015	0.534238	-0.0159142	0.216742	-0.0116176	0.692712	-0.0232063	0.431846	0.00471008	0.663327	-0.0118423	0.362923	-0.0114606	0.322728	0.00115926	0.523848	0.000869355	0.723977	0.0184341	0.0815772	0.00261866	0.350474	0.0177146	0.0217369	-0.00691712	0.508678	0.0134435	0.145564	-0.0082146	0.542196	-0.0130592	0.0640277	-0.00124519	0.902064	0.00487334	0.604372	0.00420224	0.684175	0.00691723	0.532493	0.0119874	0.0709897	0.00918516	0.155066	0.00190725	0.499749	-0.00252062	0.680453	0.00120113	0.804374	0.0192783	0.120146	0.00145271	0.935378	0.0102997	0.249438	0.00613837	0.287206	0.00935357	0.424352	0.00335371	0.430641	0.00376724	0.144207	-0.0164018	0.00671116	0.00537275	0.331317	-0.00762127	0.124971	-0.00705575	0.152262	-0.0298714	0.122371	-0.00158892	0.738655	-0.00530452	0.276256	-0.00130948	0.841603	0.00438471	0.234916	0.00254447	0.745026	0.00140278	0.575954	0.00356845	0.810372	0.0271407	0.000914616	-0.00244573	0.769363	0.000127719	0.931827	-0.000724971	0.899052	0.00260071	0.507595	0.0117655	0.254882	0.00208478	0.934635	-0.00755686	0.639339	0.00255473	0.86499	-0.00471346	0.550772	-0.0197253	0.176297	0.00940877	0.171235	1.90127e-05	0.998057	-0.000662313	0.881748	-0.00341788	0.377047	-0.0113641	0.373165	-0.0161564	0.160954	-0.00252408	0.276827	-0.0011132	0.939474	0.0237008	0.246277	-0.0140698	0.0608939	-0.0188933	0.0789579	0.00295083	0.777385	-0.00548386	0.662241	0.00220411	0.861394	0.000469136	0.924594	-0.00126535	0.74754	0.0041264	0.681883	0.0100844	0.511247	-0.0198075	0.192035	0.00166781	0.908219	0.00205144	0.791056	0.00783048	0.628801	0.00345647	0.570116	0.02371	0.371135	0.0133424	0.620944	-0.00616424	0.604811	-0.00622732	0.581654	0.0128574	0.637766	-0.0675847	0.0393269	0.0344867	0.176815	-0.000871052	0.963654	0.0167523	0.476167	0.00645105	0.741524	0.00515881	0.586469	-0.0142606	0.31029	0.00981008	0.487403	-0.00557197	0.904674	0.0288518	0.12346	0.0120604	0.523148	-0.0374652	0.043703	-0.0175401	0.4996	0.00945241	0.71535	-0.018369	0.430055	-0.0119115	0.646237	0.0311768	0.229936	0.0165665	0.521481	0.00715218	0.412451	-0.0216872	0.0974936	-0.0156833	0.146627	0.00289506	0.796436	0.0030278	0.742335	-0.00822344	0.48183	0.0035985	0.563791	0.0360083	0.0749603	-0.0117303	0.557928	0.00304122	0.616954	-0.00147664	0.75394	-0.0309681	0.0356662	-0.0159477	0.513569	-0.00225578	0.754441	-0.00739756	0.270499	-0.00704987	0.453175	-9.55981e-05	0.992466	0.0156479	0.100457	0.0175147	0.0864586	0.00353325	0.742895	0.00220114	0.847986	-0.000929933	0.918219	-0.0129346	0.133431	-0.000477624	0.959715	0.00885342	0.261851	0.017234	0.0418544	0.0156824	0.40258	0.00189229	0.833532	-0.00264173	0.865415	-0.00687429	0.513703	-0.00612582	0.196155	-0.00451804	0.657457	0.00465918	0.732655	-0.000394034	0.976706	0.00763727	0.783776	0.00740758	0.581069	0.0110168	0.338474	-0.00661582	0.232183	-0.0170863	0.198505	-0.0247384	0.0838311	-0.017274	0.658891	0.00648002	0.172746	-0.0111337	0.00166115
rs1512934	-0.00585989	0.440246	0.00937147	0.0166667	0.00596392	0.178427	-0.00317394	0.180624	0.00183515	0.390031	0.00296669	0.164285	0.000910404	0.662618	0.00419526	0.0459648	0.0019417	0.347496	0.00242977	0.321651	0.0023905	0.399782	0.00793842	0.00579182	0.00310917	0.100525	-0.00186864	0.379735	0.0042241	0.00846255	-3.38207e-05	0.987069	-0.000871039	0.483207	0.00325195	0.0316369	0.000373371	0.720337	0.00170389	0.103039	0.00202023	0.0189649	-0.00525488	0.0563393	0.00204514	0.0081231	0.00536204	0.0161798	0.00367051	0.110207	0.00567031	0.00752749	0.00339098	0.108735	0.00168152	0.423729	-0.00220699	0.29562	0.00394809	0.0413089	0.00288268	0.0806524	0.000780771	0.715316	0.00233682	0.207497	-0.000186003	0.915249	0.00243018	0.101978	0.00457324	0.00234222	-0.00597864	0.00898136	0.00210579	0.299219	-0.000977251	0.643318	0.00574752	0.00149814	-0.000295825	0.889198	0.000531469	0.802009	-0.00193957	0.110852	0.00372863	0.0752599	0.00219216	0.0819001	0.00828071	0.00790668	-0.00321238	0.199465	4.9006e-05	0.984257	0.00255804	0.248559	0.00451472	0.0707924	-0.00459867	0.065394	-0.00463517	0.000495181	0.00266916	0.0975257	-0.0028608	0.23758	0.00194511	0.304972	0.00232038	0.270624	0.00197633	0.0626493	0.00139119	0.182796	-0.000854504	0.378718	-0.000725536	0.49013	0.000537494	0.607291	-0.00222275	0.0147559	-0.000830412	0.42994	-0.00103435	0.204845	0.00103783	0.33272	0.000567914	0.846461	-0.00096388	0.275509	-0.00119667	0.606715	0.00139211	0.1766	-3.83157e-05	0.962685	-0.000386276	0.688251	-0.000246847	0.780806	0.00485886	0.213423	0.000777849	0.631464	0.000144194	0.934367	0.00175716	0.477626	0.00363664	0.294414	0.0026621	0.00429774	0.00108838	0.20398	0.000356105	0.629511	-0.0029449	0.361366	-0.00769286	0.0968315	0.00478818	0.273573	-0.000330352	0.921567	0.00200134	0.23628	7.59834e-05	0.965592	0.000412871	0.846254	0.011605	0.0148216	0.00301725	0.233389	0.0103251	0.175222	0.00323042	0.308705	0.00961456	0.0345274	-0.000537003	0.764145	0.00992304	0.0497316	-0.00272115	0.133895	-0.002961	0.170839	0.00409981	0.0807727	0.00467243	0.0179917	-0.000681426	0.786426	0.00179901	0.603701	-0.000284472	0.971054	0.00138192	0.860472	0.000162078	0.955576	0.00616463	0.0783846	-0.0023166	0.457743	-0.000251694	0.60697	-0.000245716	0.710413	0.00530781	0.0626637	0.00114448	0.129175	0.0038917	0.0609137	0.000724578	0.796771	0.00341165	0.16951	-0.00417572	0.24918	0.000870027	0.646468	-0.000329968	0.903384	-0.000871869	0.730444	-0.000139187	0.960056	-0.0013068	0.661194	0.000555685	0.755582	0.00176556	0.309397	-0.000321497	0.672024	-0.000701706	0.66947	-0.000756859	0.56443	-0.00396987	0.234275	0.00850596	0.0779667	-0.00060939	0.799879	-0.00109109	0.481576	-0.00832058	0.00829637	0.00061872	0.588778	0.000216818	0.754765	-0.002098	0.197412	0.00169928	0.253391	0.000711536	0.594562	0.000543671	0.681786	-0.00228971	0.662545	0.000427738	0.740023	-0.00152533	0.247272	-0.000214373	0.903843	0.000659127	0.50982	0.0087293	3.79084e-05	0.00171536	0.0115471	-0.00432535	0.282931	-0.0138936	3.5358e-10	0.00713959	0.00158996	0.00067587	0.0942089	0.00419628	0.00666356	-4.10917e-05	0.969171	-0.00166827	0.541863	0.0015028	0.820766	0.00323981	0.447375	0.00767458	0.0531499	0.00405504	0.0523098	-0.000939703	0.807522	-0.00230704	0.215535	-0.000615917	0.770887	0.00037438	0.756249	-0.00153991	0.139772	0.000749625	0.827456	0.00590034	0.0572789	-0.000120689	0.847744	0.00741283	0.057916	-0.000887191	0.870821	0.00459329	0.0216056	0.000683466	0.815391	0.00815597	0.00408285	-0.00695605	0.0416318	-0.00378665	0.270224	0.00263497	0.0507569	0.00113076	0.290617	-0.00357157	0.191536	-0.00165034	0.692622	-0.001992	0.628736	0.00227751	0.562741	0.00119033	0.571375	0.00437439	0.32075	0.000675564	0.682756	0.00206464	0.77188	-0.00732242	0.329023	-0.00186669	0.572262	0.0033828	0.280788	0.00239801	0.75106	-0.000753555	0.93379	-0.000517148	0.941666	0.00304515	0.565804	-0.0161275	0.0136384	-0.00121071	0.82345	-0.00756856	0.00342287	0.00569246	0.130427	0.00381399	0.313661	-0.0115792	0.361455	0.0137169	0.00711614	-0.00716295	0.162901	0.0129959	0.0101963	-0.00790275	0.259222	-0.023606	0.000727885	-0.00695908	0.266911	0.00780105	0.264581	-0.0024345	0.727911	-0.00443426	0.524053	-0.00299175	0.201641	-0.000914056	0.795144	0.00607139	0.0364572	0.00189873	0.528424	-0.000174273	0.943826	0.0043507	0.166188	0.000372751	0.823783	0.0107054	0.0494652	0.00425268	0.429199	0.00171268	0.293941	0.000248016	0.844809	-0.00787241	0.0468487	0.00127022	0.848866	-0.000444243	0.820046	-0.00114767	0.527978	-0.00680747	0.00745427	0.00276365	0.313403	0.00359111	0.163745	0.00186229	0.500963	-0.00164893	0.573215	0.00421925	0.174549	0.00492409	0.0445795	0.00142826	0.540316	-0.00361436	0.156504	-0.00515301	0.015863	0.00335078	0.14326	0.00106167	0.834075	0.00350708	0.149517	0.00261754	0.535006	0.00478584	0.0910107	-0.0025014	0.0513384	0.000849982	0.75809	-7.44605e-05	0.983931	0.00156186	0.669536	0.0128153	0.0798804	-0.00429645	0.241228	0.00828282	0.00789066	0.00083356	0.575758	-0.00166575	0.645687	-0.0002985	0.938127	-0.0355777	0.000788921	0.00194976	0.127557	0.000960753	0.315057
rs9860570	-0.010801	0.385543	0.00281918	0.664255	-0.00420285	0.567635	-0.0089876	0.0218811	0.00832291	0.018289	0.00449579	0.202022	-0.00240636	0.485494	0.00423696	0.223005	0.00485462	0.155447	0.0106955	0.00831372	0.0135448	0.00391771	0.00842519	0.076099	0.00895475	0.00416151	0.00144466	0.68142	0.0128814	1.20376e-06	-0.014397	3.03245e-05	-0.00253046	0.218088	-0.0010839	0.664951	-0.000705118	0.682642	0.00442874	0.010402	0.00557344	9.09847e-05	-0.0112679	0.0134205	0.00282192	0.0273467	0.00724582	0.0496636	0.00559214	0.141522	0.00695733	0.0473761	0.00713864	0.0411393	0.00825916	0.0175216	0.00179462	0.60707	0.00201737	0.528513	-0.00151588	0.578664	0.00416794	0.239137	0.00518244	0.090992	0.00356219	0.217841	0.00439744	0.0736477	0.00487808	0.0496834	-0.00539273	0.154086	-0.00741631	0.0270258	-0.00197427	0.571603	0.0141893	2.14415e-06	0.00597297	0.0889566	0.000345656	0.921451	-0.00750419	0.000191507	0.00591512	0.0879377	0.00275209	0.186552	-0.00194804	0.705584	0.0016994	0.681192	-0.00188925	0.645148	0.0030952	0.397938	0.000150146	0.970977	-0.0039888	0.333222	-0.00184338	0.402705	-0.00170015	0.522953	-0.00270057	0.500382	0.00245464	0.433669	0.00562855	0.10612	0.00302485	0.0848407	0.00469866	0.00650594	-0.00248971	0.120774	0.00026756	0.877644	0.001662	0.336397	-0.00350308	0.0201189	-0.00482367	0.00555471	-4.85402e-05	0.971303	-0.000741824	0.67539	-0.00670308	0.166978	-0.00192481	0.187794	-0.00186407	0.626947	0.0033142	0.0517583	0.00187646	0.165885	-0.00101333	0.524361	0.00141047	0.337621	0.00351471	0.586681	0.00264435	0.325429	0.00169077	0.558414	0.00149725	0.713854	0.0062144	0.277535	0.00707962	4.33674e-06	0.00136035	0.338345	-0.00180881	0.137509	0.000609854	0.908791	0.0117701	0.125469	0.0072732	0.315017	0.002895	0.605104	0.00328199	0.241188	-0.00140608	0.630016	0.00853451	0.0157763	-0.00369487	0.63988	0.00388114	0.356122	-0.00249236	0.843609	-0.00236488	0.653318	0.013841	0.0667364	0.00161168	0.587026	0.0061003	0.467184	0.00122406	0.684323	0.00106966	0.7655	0.00040655	0.916882	0.00489506	0.134914	-0.000511088	0.902508	0.0104278	0.0695781	0.020834	0.106766	0.0276742	0.0327853	0.0015076	0.754699	0.00481005	0.407494	0.00431291	0.404032	-0.00170004	0.0361354	-0.00271381	0.0133596	-0.00341063	0.470557	0.00127194	0.309204	0.000168467	0.960975	0.000947125	0.839148	0.00171699	0.676739	0.00118517	0.843663	0.00250317	0.42629	-0.00425907	0.344596	-0.00328788	0.433408	0.00124953	0.786331	0.00185203	0.708022	0.00182307	0.537988	0.00127227	0.658838	-0.000880022	0.484638	0.00252965	0.353504	-0.00245969	0.25711	-0.011867	0.0320429	-0.00300125	0.707497	-0.000206549	0.958679	1.7783e-05	0.994481	-0.0139848	0.00745306	0.00196835	0.299679	-0.000732598	0.524509	0.00159674	0.55416	-0.00104333	0.672493	0.00183149	0.40883	0.00276021	0.209468	0.013848	0.112214	-0.000529153	0.803948	-0.00218161	0.316808	-0.0024032	0.412836	0.00294792	0.0747989	0.0117716	0.000780994	0.00257124	0.0220917	0.0046377	0.486116	-0.0207074	1.47244e-08	0.0120944	0.00121103	0.00118563	0.0753374	-0.001652	0.518353	-0.000322695	0.854404	-0.00604901	0.183013	0.000354295	0.974218	0.00491927	0.487481	-0.00732544	0.266336	0.00122603	0.723815	0.00111319	0.862108	-0.00219319	0.476539	0.00428556	0.220644	0.00162275	0.415923	-0.000665984	0.698095	0.00449214	0.428069	0.0212921	3.14723e-05	-0.00064091	0.537511	-0.00531212	0.411912	-0.000391207	0.965455	0.00572897	0.0848452	0.00809724	0.0952415	0.0193625	3.95886e-05	-0.0134519	0.0169991	-0.00533976	0.346161	0.00546601	0.0145466	0.00376419	0.0339355	-0.0109899	0.0151773	-0.00535404	0.435915	-0.00656191	0.332445	0.00291993	0.652106	0.00542682	0.116851	-0.00832322	0.250054	-0.00260439	0.338426	0.00794249	0.495784	-0.0318227	0.00957914	0.000951726	0.860439	0.0038575	0.452639	0.00155692	0.899685	0.00225981	0.878903	0.0220617	0.0561336	0.000260998	0.976014	-0.0199927	0.0616618	-0.00135951	0.878412	-0.0098397	0.0216051	0.0107793	0.0831117	0.00742653	0.235187	-0.0295937	0.152157	0.0174322	0.0377096	-0.0243928	0.00388668	0.0298179	0.000342307	0.00464866	0.688222	-0.00675072	0.559078	-0.0176555	0.0888345	0.0191681	0.0974976	-0.00458599	0.691871	-0.00249337	0.828525	-0.00635863	0.101333	-0.0019867	0.733062	0.00356703	0.45812	-0.00826764	0.0974906	-0.00131906	0.747506	0.00651572	0.210712	-0.00162126	0.558796	-0.00188985	0.833945	0.0178865	0.0454815	-0.000560555	0.835759	-0.000563806	0.788102	-0.00605144	0.356043	0.00333648	0.762985	0.00520378	0.107158	0.00260533	0.386431	-0.00637985	0.129312	-0.007292	0.107069	0.000859974	0.839837	-0.00404018	0.376303	0.00183303	0.70445	0.0077489	0.130817	0.00721981	0.0743386	0.00958	0.0128097	0.00258546	0.539217	-0.00316701	0.370021	0.00718051	0.0579029	0.00812431	0.33192	0.00181715	0.651044	0.0215781	0.00198206	0.00657243	0.159293	0.000447652	0.832991	0.000895695	0.844423	-0.00335845	0.583222	0.00944725	0.118812	0.00728405	0.543712	-0.0138564	0.0215319	-0.00194905	0.705438	0.00239805	0.331587	-0.00716191	0.228567	-0.00235217	0.711622	-0.0334921	0.0560993	0.00478386	0.0230723	0.00464458	0.00341157
