## Supplementary Tables for "The *CADM2* gene and behavior: A phenome-wide scan in UK-Biobank" (part 21 of 22)

### Sheet: S2_snpresults (continued)
Table S2. Results (beta and p-value) for the associations between all included CADM2 SNPs and UK-Biobank traits. Trait names correspond to Table S1.
rs12636329	-0.00577264	0.447102	0.00935001	0.0169345	0.00592133	0.181616	-0.00327163	0.167631	0.00187014	0.381124	0.00304508	0.153475	0.000834868	0.689121	0.00417867	0.0468606	0.00200754	0.331457	0.00241152	0.325363	0.002358	0.406283	0.00797206	0.00559437	0.00313442	0.0978367	-0.00181058	0.394781	0.00415284	0.00964598	-4.21374e-05	0.983892	-0.000851696	0.493034	0.00327619	0.0304106	0.000307738	0.767966	0.00170674	0.102509	0.00201974	0.0190095	-0.0051836	0.0598005	0.00203451	0.00846872	0.00533126	0.0168161	0.0037205	0.105493	0.00562761	0.00799992	0.00341748	0.106048	0.00176398	0.401422	-0.00220115	0.296965	0.00391785	0.0429171	0.00292502	0.0763395	0.000754462	0.724547	0.00229122	0.216564	-0.000154061	0.929771	0.00242287	0.10306	0.00452824	0.00258966	-0.00603675	0.00834434	0.00215453	0.288239	-0.00105633	0.616745	0.00576216	0.00145906	-0.000290081	0.891351	0.000518374	0.806816	-0.00192268	0.114043	0.00371365	0.0764798	0.00219395	0.0816913	0.0083148	0.00766216	-0.0032265	0.197562	4.153e-05	0.98666	0.00258028	0.244535	0.0045337	0.0696563	-0.00468355	0.060615	-0.0046636	0.000458089	0.0027085	0.0927316	-0.00291374	0.229092	0.00188375	0.320548	0.00237249	0.260075	0.00199129	0.060722	0.00141179	0.17646	-0.00085348	0.379352	-0.000730008	0.487518	0.00056259	0.59067	-0.00221957	0.0149122	-0.000795284	0.449767	-0.00101974	0.211376	0.00104744	0.32833	0.000522304	0.858674	-0.000933249	0.291125	-0.0011521	0.620232	0.00138975	0.177392	-2.32656e-05	0.97734	-0.000404413	0.674478	-0.000296436	0.738297	0.00483223	0.21603	0.000758203	0.640167	9.81937e-05	0.955287	0.00169286	0.493977	0.0035493	0.306264	0.00266084	0.00432135	0.00105156	0.219787	0.00035054	0.634946	-0.00307437	0.340745	-0.00785007	0.0902584	0.00463006	0.28982	-0.000202569	0.951867	0.00201751	0.232591	4.89397e-05	0.977839	0.000380534	0.858198	0.0115258	0.0155437	0.00311585	0.218582	0.0104751	0.169141	0.0032433	0.306897	0.00960964	0.0346644	-0.000487657	0.785298	0.0100356	0.0472481	-0.00268886	0.138644	-0.00296303	0.17065	0.00408488	0.0819586	0.00467626	0.0179267	-0.000710136	0.777714	0.00183399	0.596746	-0.0006764	0.931265	0.00119761	0.878967	0.00011325	0.968956	0.00625803	0.0740222	-0.00233667	0.453941	-0.000264073	0.589469	-0.000237979	0.719188	0.00537498	0.0594589	0.00111104	0.140816	0.00395091	0.0571353	0.000744305	0.791401	0.00332819	0.180268	-0.00424694	0.241285	0.000822658	0.664564	-0.000243924	0.928512	-0.000848876	0.737333	-0.000119177	0.965801	-0.00132483	0.656877	0.000606991	0.733884	0.00179973	0.300216	-0.000321568	0.672012	-0.000705454	0.66787	-0.000732977	0.576839	-0.00398192	0.232944	0.00842596	0.080859	-0.000520589	0.82858	-0.00114072	0.461944	-0.00829975	0.00847166	0.00066201	0.563044	0.000209859	0.762437	-0.00213412	0.189886	0.00167319	0.260839	0.000655844	0.623788	0.000484927	0.714622	-0.00226356	0.666241	0.000458022	0.722392	-0.00151542	0.250422	-0.000119857	0.946156	0.000672138	0.50156	0.00876236	3.5507e-05	0.00175799	0.00965041	-0.00435694	0.279494	-0.0138736	3.76877e-10	0.00707056	0.00176738	0.000666082	0.0991185	0.00424854	0.00602114	-4.62842e-05	0.965282	-0.00162692	0.551978	0.00133034	0.841064	0.00321385	0.451077	0.00765646	0.0537394	0.00402303	0.0542294	-0.00094377	0.806728	-0.00238923	0.199688	-0.000604505	0.775046	0.000356262	0.767727	-0.00151776	0.145588	0.00070774	0.836971	0.00590053	0.0572929	-0.000136652	0.827926	0.0074213	0.057651	-0.000822715	0.880145	0.00456066	0.0225788	0.000677237	0.817074	0.00814291	0.00414915	-0.00689166	0.0435978	-0.00389644	0.25667	0.00265556	0.0490165	0.00117166	0.273603	-0.00348381	0.202749	-0.00156144	0.708427	-0.00185182	0.653117	0.00218669	0.578456	0.00116536	0.579508	0.00434713	0.323822	0.000707304	0.668748	0.00158842	0.823527	-0.00716773	0.33939	-0.00178559	0.589102	0.00333654	0.287464	0.00252109	0.738758	-0.000831668	0.926951	-0.000259147	0.970751	0.00297711	0.574553	-0.0162377	0.0130162	-0.00124774	0.818156	-0.00762211	0.00320581	0.00573415	0.127686	0.00379172	0.316561	-0.0103387	0.415245	0.0136752	0.00730193	-0.00720539	0.16049	0.0128919	0.0108293	-0.00817577	0.243193	-0.0234285	0.000799476	-0.00720894	0.250183	0.00763498	0.274953	-0.00250515	0.720379	-0.00430283	0.536482	-0.00305483	0.192357	-0.000931462	0.791363	0.00607212	0.0364601	0.00178603	0.553236	-0.000233866	0.924677	0.00440113	0.161388	0.000371016	0.824612	0.0106638	0.0503971	0.00421776	0.433093	0.00170407	0.296439	0.000217999	0.863413	-0.00793993	0.0450252	0.00111682	0.866959	-0.000450607	0.817538	-0.00119579	0.510879	-0.00681949	0.00735913	0.00264708	0.334322	0.0035861	0.164395	0.00183608	0.507071	-0.00166448	0.56965	0.00418245	0.178403	0.00485941	0.0474875	0.00143063	0.539703	-0.00370996	0.145874	-0.00512771	0.0164006	0.00329071	0.150637	0.0012043	0.812201	0.00340785	0.161434	0.00260213	0.537469	0.00479803	0.0902307	-0.00257443	0.0449358	0.00081801	0.766952	-8.88096e-05	0.980838	0.00145041	0.691899	0.0126461	0.083955	-0.00416289	0.256214	0.0083169	0.00764658	0.000897887	0.54673	-0.00157	0.664803	-0.000208532	0.95676	-0.0352208	0.00089203	0.00197605	0.122545	0.000959356	0.315835
rs17359271	0.0096984	0.321919	0.00534969	0.28974	0.0135453	0.0179416	-0.00103443	0.735431	0.00496763	0.071421	0.00767935	0.0052797	8.10919e-05	0.975991	0.00309071	0.254949	6.19547e-05	0.981482	-0.000457194	0.885192	0.000584045	0.8734	0.00447563	0.22836	0.000627533	0.797417	0.000611321	0.823871	0.0040769	0.0490812	-0.00114177	0.671981	0.0028214	0.078606	0.0050068	0.0104034	0.00102742	0.445543	0.001032	0.444524	-0.00157846	0.155759	0.00530841	0.135367	-0.000901806	0.365951	0.000344505	0.904747	0.00520978	0.0791731	0.00653157	0.0171371	0.00287636	0.292105	-0.000698416	0.796945	-0.000530863	0.845525	0.00167386	0.502905	-0.000668301	0.753798	-0.00310937	0.260683	3.91873e-05	0.986939	0.00014516	0.94872	-7.74746e-05	0.967793	0.00111054	0.56714	0.00328438	0.266333	0.00262431	0.316348	0.000384105	0.887912	0.00241111	0.302353	-0.00826694	0.00256902	0.00111084	0.684854	-0.000250931	0.873085	0.00481307	0.0753886	0.00222448	0.171627	0.00546105	0.174968	0.000118301	0.970826	-0.000145042	0.963942	0.00275968	0.335216	0.00702319	0.0295684	-0.00686486	0.0332369	-0.00163808	0.340656	0.000251709	0.9037	-0.00165475	0.596996	0.00133506	0.585689	-0.00611906	0.0244794	0.000924051	0.500263	-0.000239514	0.859011	0.000988236	0.430406	-0.0014153	0.297112	0.000298112	0.825316	-0.001235	0.294138	-0.000320552	0.813453	7.89569e-05	0.940269	0.000707325	0.609092	0.00148546	0.694315	-0.000304354	0.789746	-0.000198492	0.947294	-0.00177552	0.182027	-0.000610849	0.563606	0.000348684	0.779111	-0.00184212	0.108508	-0.000905006	0.857861	-0.000224736	0.914712	-0.000418742	0.853409	0.00268343	0.402009	0.00389833	0.385163	0.000380982	0.751713	-0.000348312	0.753392	0.000659082	0.49022	-0.000643404	0.877539	-0.00749557	0.211171	-5.95845e-05	0.991599	-0.00197083	0.651455	0.0011087	0.612272	0.000745619	0.743618	-0.00375285	0.17481	0.004246	0.492251	-0.000312937	0.924022	0.00149732	0.87956	0.000510488	0.901437	0.00424664	0.471788	-0.00249054	0.282254	0.0074536	0.255623	-0.00368269	0.117071	-0.0029266	0.296733	0.00486969	0.109919	0.000913781	0.721452	-5.49651e-05	0.986559	-0.00466573	0.298221	-0.00355167	0.726331	-0.00581799	0.567193	-0.00222342	0.554826	0.0022287	0.62284	0.00230225	0.56843	0.00131159	0.03829	-0.000219009	0.798148	0.00623106	0.0912201	0.000303585	0.755755	0.00266959	0.320475	-0.000990086	0.785687	-0.00540181	0.0928004	0.00148134	0.75205	-8.81809e-05	0.971334	0.00174545	0.619848	-0.00443831	0.175331	-0.0040231	0.263269	-0.00507672	0.188251	0.00110643	0.632011	0.00205942	0.359547	0.000528275	0.590945	-0.00234523	0.270435	0.000578282	0.733226	-0.00665318	0.123524	0.00850452	0.1733	-0.00520686	0.0941717	-0.00182569	0.362763	0.00119177	0.770102	0.000953206	0.519793	-0.000511435	0.569046	-0.000730621	0.728686	-0.000529199	0.783367	0.0022194	0.199496	-0.000215008	0.900241	-0.0146556	0.0313497	0.000867963	0.602172	-0.00136708	0.422044	-0.00228787	0.318087	0.00145516	0.259838	0.0017191	0.529821	0.0012755	0.145916	-0.00805639	0.121448	-0.00948126	0.00091992	0.00130125	0.655942	0.000446285	0.39211	0.00292354	0.143296	-0.00149523	0.276127	0.00416312	0.238407	-0.00596356	0.486347	-0.00604703	0.272454	0.0107787	0.0354434	0.00662313	0.0140444	-0.00397204	0.425515	-0.002177	0.365457	-0.00161272	0.55486	-0.00184395	0.236436	-0.000501446	0.709884	-0.00407129	0.359362	0.00213161	0.594946	6.48439e-05	0.936329	0.0191204	0.000147611	0.00561354	0.424743	0.00201557	0.435821	0.00368201	0.329832	0.000935409	0.798649	-0.000774437	0.860724	-0.00230977	0.602923	0.00216443	0.214023	0.000179814	0.896432	0.00270954	0.442566	-0.00276434	0.608608	0.0095477	0.0733108	-0.000255257	0.959997	-0.00414481	0.127462	0.0115261	0.0427956	0.000863192	0.686273	-0.00224493	0.807712	0.00390752	0.687682	-0.0014357	0.737444	0.00324489	0.424561	-0.0204181	0.0369804	0.00811137	0.489972	-0.01141	0.212719	0.00948807	0.167261	-0.013477	0.111683	-0.00158105	0.822172	-0.0049607	0.137548	0.00398441	0.412556	0.00360872	0.460558	-0.0108718	0.503029	0.00910498	0.166122	-0.00227272	0.731398	0.00627013	0.336654	-0.0128729	0.150728	-0.0292867	0.00104938	0.000309441	0.969222	0.00104146	0.90728	0.0053408	0.550738	-0.0158212	0.0756587	-0.00252418	0.402657	-0.00331326	0.464749	0.00522727	0.161814	0.00293725	0.448822	0.00085963	0.787226	0.00647973	0.109255	0.00147903	0.492417	-0.00564413	0.421173	0.00368533	0.594457	0.00241237	0.250662	-0.0013241	0.416721	-0.00652558	0.201412	-0.00030875	0.971184	-0.00113798	0.651746	0.00145772	0.534727	-0.00050003	0.879103	0.00631502	0.0746689	0.00322985	0.332459	-0.00115672	0.746358	-8.9719e-05	0.981087	1.39764e-05	0.997223	0.00284149	0.369774	-0.00344841	0.252586	0.000147097	0.964409	2.02129e-05	0.994153	0.00344243	0.244244	0.0117515	0.0724235	0.00439313	0.162328	0.0017461	0.748556	0.00456563	0.211688	0.000277366	0.867098	0.00690057	0.0528323	0.00218828	0.647135	0.000485679	0.918254	0.0163227	0.0836666	-0.000526484	0.911628	0.00546631	0.174548	-0.00248226	0.197869	0.00302904	0.518322	-0.00118488	0.811189	-0.0127753	0.350548	-0.00076153	0.645591	-0.000383558	0.755814
rs4688891	-0.00506119	0.50553	0.00880358	0.0246759	0.00645964	0.145423	-0.00267626	0.259497	0.00202621	0.34317	0.00342143	0.10914	0.000321816	0.877574	0.00445578	0.0342451	0.00221218	0.285047	0.00315262	0.199019	0.00216473	0.446309	0.00836096	0.00369409	0.00333322	0.0786048	-0.00208953	0.326561	0.00418878	0.00911164	0.000194879	0.925682	-0.000241376	0.846122	0.0025651	0.0904436	0.000215118	0.836779	0.0019652	0.0603733	0.00227957	0.00818769	-0.00539146	0.0505084	0.00201799	0.00908933	0.00458023	0.0401907	0.00406612	0.0771553	0.00618728	0.00358168	0.00355913	0.0926689	0.00182935	0.384707	-0.00250876	0.23501	0.00464187	0.0165716	0.00252636	0.126227	0.000497719	0.816364	0.00177928	0.337761	-0.0004372	0.802712	0.00253776	0.0880587	0.00419113	0.00534518	-0.00673155	0.00330189	0.00142403	0.48319	-0.00198411	0.347707	0.00523677	0.00385941	-0.000723202	0.733714	-0.000113104	0.957493	-0.00162412	0.18238	0.00384053	0.0672321	0.00210298	0.0955194	0.00782389	0.0121936	-0.00394071	0.115895	-0.000497902	0.841265	0.00412466	0.0630855	0.00411164	0.100223	-0.00459399	0.0659475	-0.00442688	0.000888281	0.00192682	0.232211	-0.00312306	0.197826	0.00196877	0.299761	0.00250083	0.235684	0.001881	0.0767664	0.00156596	0.134203	-0.000504775	0.603494	-0.000738623	0.482842	0.000563476	0.590464	-0.00224281	0.0139926	-0.000607001	0.564425	-0.000753724	0.356122	0.00103528	0.334481	-0.00090342	0.758307	-0.000834112	0.345906	-0.000569019	0.806842	0.00151668	0.141441	0.000115794	0.887698	-0.000257294	0.789515	-0.000347743	0.695423	0.00546978	0.161826	0.00070145	0.665753	0.0002562	0.883818	0.00253079	0.307035	0.00334761	0.335067	0.0031879	0.000637292	0.00104137	0.224815	0.000313662	0.671293	-0.00116462	0.718471	-0.00805998	0.0823113	0.00444834	0.309665	0.000295943	0.929852	0.00202342	0.23174	3.74612e-05	0.983051	0.000481853	0.82137	0.0111966	0.0190077	0.00217844	0.390744	0.00917644	0.229392	0.00244094	0.442862	0.00863244	0.058282	-0.000717596	0.688848	0.0107076	0.0345979	-0.00230129	0.205509	-0.00342534	0.113935	0.00340893	0.147429	0.00432759	0.0287961	-0.0011018	0.662087	0.00252827	0.466274	-0.000257552	0.973835	0.00179582	0.819573	0.000116641	0.968062	0.00606611	0.0836627	-0.00157814	0.613406	-0.000115609	0.813444	-0.000291825	0.659631	0.00506456	0.0760827	0.00142556	0.0590734	0.0036054	0.0829151	0.00264854	0.347154	0.00443473	0.0745174	-0.0059921	0.0986443	0.0014139	0.456605	-0.00117507	0.665949	-0.00163062	0.519887	-0.000234855	0.932741	-0.00174662	0.558539	0.00057376	0.748201	0.00151865	0.382537	-7.0639e-05	0.925984	-0.000645109	0.695127	-0.000342933	0.794242	-0.00447401	0.180665	0.0101701	0.035308	0.000191362	0.936634	-0.000876125	0.572501	-0.00875738	0.00552478	0.000740624	0.518084	-6.02612e-05	0.930906	-0.00249294	0.126114	0.00135077	0.364557	0.000745683	0.577468	0.00101144	0.44617	-0.00152525	0.771792	0.000752472	0.559832	-0.00127153	0.335353	-0.00078314	0.659341	0.000914319	0.361113	0.00933105	1.08961e-05	0.00215282	0.00154563	-0.00593971	0.140814	-0.0145004	6.16038e-11	0.00735489	0.00115584	0.000783342	0.052686	0.00427346	0.00578342	-6.38817e-05	0.952146	-0.0024664	0.367549	0.00133205	0.840908	0.00326032	0.444908	0.00866637	0.0292236	0.00352899	0.0915569	-0.000357754	0.926167	-0.00211723	0.256278	-0.000944489	0.655567	0.000783603	0.516377	-0.00130681	0.210478	0.000549535	0.873147	0.00634293	0.0411414	-8.91495e-05	0.887351	0.00893816	0.0223673	-0.000841443	0.877558	0.00382945	0.0557197	4.47652e-05	0.987819	0.00909919	0.00138013	-0.00808019	0.0180815	-0.00358226	0.297416	0.00303683	0.0245772	0.00125601	0.241211	-0.00251417	0.358652	-0.00282192	0.499302	-0.00215144	0.601644	0.000936655	0.811928	0.00125936	0.549495	0.00281988	0.522398	0.000449948	0.785523	0.000366626	0.958997	-0.00827556	0.270389	-0.000758894	0.818579	0.00290541	0.354713	0.000467807	0.95069	-0.000753291	0.933866	-0.0016741	0.812906	0.0036556	0.49102	-0.0163778	0.0123225	-0.00111669	0.837104	-0.00909769	0.000441723	0.00679304	0.0716225	0.00400017	0.291506	-0.0100566	0.427664	0.0144477	0.00461541	-0.00614854	0.231331	0.0116584	0.0212775	-0.00711484	0.310397	-0.0220942	0.00158839	-0.00940171	0.134132	0.00671697	0.33745	-0.00208459	0.766106	-0.00381727	0.583905	-0.00209927	0.370835	-2.97852e-05	0.993257	0.00636684	0.0284562	0.00155638	0.605765	-0.000101751	0.967225	0.00401644	0.201727	0.000260384	0.876539	0.0102862	0.0593323	0.003921	0.466454	0.00202445	0.215318	0.000454765	0.719979	-0.00762722	0.0543891	0.000472903	0.943423	-0.000624291	0.749499	-0.0010849	0.551276	-0.00657049	0.00989639	0.001612	0.556928	0.00295667	0.252079	0.00235454	0.395359	-0.00196617	0.502261	0.00413642	0.18362	0.0050978	0.0377736	0.000917125	0.694476	-0.00310019	0.224664	-0.0053664	0.0121077	0.0032262	0.159229	0.00281165	0.57949	0.00350679	0.150026	0.00294737	0.485332	0.00574292	0.0429071	-0.00288487	0.0247912	0.000411055	0.881738	-0.000445255	0.904264	-0.000218347	0.952485	0.0141921	0.052683	-0.00532187	0.146861	0.00782606	0.0121694	0.00122968	0.409689	-0.002343	0.518053	-0.00167859	0.662806	-0.0377789	0.000370808	0.00235753	0.0656149	0.000731507	0.444969
rs1512935	-0.0056581	0.456136	0.00925004	0.0181284	0.00599375	0.176263	-0.00316362	0.182029	0.0018898	0.376057	0.00300925	0.158301	0.000905687	0.664246	0.00422689	0.0443425	0.00196666	0.341314	0.00247906	0.311914	0.00241094	0.395747	0.0078929	0.00607593	0.00312774	0.0984943	-0.00188831	0.374723	0.00419041	0.00899786	-3.36646e-05	0.987128	-0.000841737	0.498031	0.00320266	0.0343043	0.000351843	0.735833	0.00170647	0.102507	0.00201269	0.0194108	-0.00526452	0.0558786	0.00204952	0.00798523	0.00531507	0.0171316	0.00363725	0.113454	0.00569365	0.00728207	0.00345356	0.10235	0.00174968	0.405168	-0.00223585	0.289329	0.00399691	0.038854	0.00290235	0.0785946	0.000695787	0.745152	0.0022999	0.214749	-0.000249603	0.886438	0.00242007	0.1034	0.00453389	0.00255342	-0.00595606	0.0092412	0.00207468	0.306398	-0.000976523	0.643553	0.00571578	0.00159058	-0.000283651	0.893726	0.000519477	0.806379	-0.00189165	0.119935	0.00368906	0.0783976	0.00222852	0.0769468	0.00839461	0.0070884	-0.00321177	0.199528	6.66255e-05	0.978597	0.00248341	0.262607	0.0046165	0.0646573	-0.00459481	0.0656077	-0.00462352	0.000511431	0.00264219	0.100943	-0.0028456	0.240081	0.00186399	0.325569	0.0023126	0.272216	0.00203413	0.0553421	0.00144131	0.167509	-0.000858302	0.376584	-0.000705849	0.501965	0.00059486	0.569481	-0.00223102	0.0143863	-0.000816438	0.437726	-0.00103559	0.204285	0.00106876	0.318495	0.00048212	0.869425	-0.000960568	0.277149	-0.00110546	0.634398	0.00139766	0.174865	-2.82183e-05	0.972513	-0.000341447	0.722831	-0.000256504	0.772453	0.00490326	0.20924	0.000805811	0.619236	0.000246491	0.888041	0.00179981	0.466981	0.00354591	0.306601	0.00270201	0.00375139	0.00108458	0.205545	0.00038067	0.60605	-0.00289656	0.369278	-0.00769771	0.0966053	0.00479194	0.273165	-0.000326954	0.92237	0.0020788	0.218608	7.6146e-05	0.965517	0.000403408	0.849734	0.0116203	0.0146887	0.00301025	0.234489	0.0102581	0.178033	0.00330155	0.298162	0.00959041	0.0349812	-0.000483679	0.786959	0.00994989	0.0491092	-0.00265782	0.143166	-0.00292338	0.176334	0.00405144	0.084412	0.00471902	0.0168764	-0.000611676	0.807833	0.00174378	0.614841	-0.00022125	0.977486	0.00138782	0.859892	0.000163912	0.955071	0.0062658	0.0735976	-0.00238157	0.445207	-0.000258964	0.596608	-0.000243178	0.713261	0.00540436	0.058023	0.00114302	0.129645	0.00391989	0.0590542	0.000800059	0.776127	0.00340163	0.170746	-0.0043128	0.233957	0.00083522	0.65969	-0.000291453	0.914612	-0.000906946	0.720034	-0.00013684	0.960728	-0.00128529	0.666416	0.000584169	0.743472	0.0018134	0.296447	-0.000346117	0.648523	-0.000668071	0.684426	-0.000727163	0.579797	-0.00390237	0.242303	0.00828959	0.0858252	-0.000535216	0.823802	-0.00110598	0.475592	-0.00831281	0.00835378	0.000642106	0.574752	0.00021934	0.751994	-0.0020843	0.200334	0.00169019	0.255917	0.000711891	0.594361	0.00053888	0.684424	-0.00206363	0.694089	0.000441537	0.731946	-0.00151489	0.250505	-0.000202322	0.909221	0.000687363	0.491843	0.00875931	3.56207e-05	0.00173539	0.0106105	-0.00444588	0.269716	-0.0138737	3.73947e-10	0.00703299	0.00186628	0.000674485	0.0948695	0.00423968	0.00611834	3.10397e-07	0.999767	-0.00170058	0.534047	0.00149345	0.821868	0.0031609	0.458494	0.00763971	0.0542245	0.00404578	0.0528387	-0.000894004	0.816703	-0.00237863	0.201612	-0.00061269	0.772045	0.000390518	0.746086	-0.00152441	0.143792	0.000733359	0.831139	0.00598155	0.0539305	-0.000131766	0.833958	0.00750894	0.054713	-0.000985881	0.856582	0.0045782	0.0220321	0.000643853	0.825907	0.0081698	0.00401859	-0.00698846	0.0406849	-0.00387031	0.25977	0.002667	0.0479996	0.00114861	0.283047	-0.00355784	0.193232	-0.00159359	0.70267	-0.0020346	0.621401	0.00223339	0.570318	0.00122689	0.5596	0.00422952	0.337033	0.00072958	0.658923	0.00173653	0.807359	-0.00731161	0.329754	-0.00188708	0.568085	0.00341724	0.275936	0.00236336	0.75455	-0.000616505	0.945813	-0.000510172	0.942453	0.00309341	0.559675	-0.0161112	0.013737	-0.0013693	0.800784	-0.00754664	0.00351529	0.00583763	0.120877	0.00365373	0.334394	-0.0102796	0.417879	0.0135943	0.00764664	-0.00700357	0.172463	0.0128922	0.0108149	-0.00790579	0.259049	-0.0234294	0.000797935	-0.00738205	0.238933	0.0076196	0.275863	-0.00224394	0.748463	-0.00453237	0.514921	-0.00302086	0.197276	-0.00079273	0.82184	0.00614645	0.0341994	0.00176306	0.558288	-0.000136671	0.955931	0.00434589	0.166644	0.000366386	0.826739	0.0106781	0.0500621	0.00421645	0.433149	0.00170306	0.296646	0.000250747	0.843118	-0.00789746	0.0461423	0.00123527	0.852976	-0.00043701	0.82292	-0.00118298	0.515346	-0.00685496	0.00704755	0.00262104	0.339003	0.00364904	0.157035	0.00191327	0.489296	-0.00151685	0.604294	0.00416262	0.180383	0.00490133	0.045564	0.00147718	0.526511	-0.00361654	0.156235	-0.00517896	0.0153381	0.00332766	0.14603	0.000977383	0.847072	0.00347252	0.153563	0.00259306	0.538817	0.0047758	0.0916802	-0.00251791	0.0498119	0.000788522	0.775084	-0.000167959	0.963763	0.00133841	0.714557	0.0128455	0.0791645	-0.00424611	0.246776	0.00839671	0.00707387	0.000821466	0.581292	-0.00170597	0.637731	-0.000302797	0.937236	-0.0356109	0.000779661	0.00194755	0.127969	0.000968496	0.311155
rs907714	-0.00161575	0.889235	0.00162875	0.786946	-0.00525818	0.440913	-0.00800029	0.027774	0.00675197	0.0390334	0.00293295	0.369544	-0.00384355	0.229646	0.000899079	0.780359	0.00551023	0.0820789	0.00802426	0.0327776	0.00846296	0.0519425	0.00965576	0.0284897	0.00840224	0.0037677	-0.000308668	0.924642	0.00941926	0.000129249	-0.0126586	7.61057e-05	-0.00297974	0.11786	-0.00204041	0.379374	-0.00121588	0.44712	0.00278261	0.0825974	0.00488156	0.000219012	-0.00737731	0.080908	0.00255852	0.0309988	0.00687569	0.0445834	0.00302593	0.390861	0.00585471	0.071959	0.00438326	0.176332	0.00585233	0.0694949	0.00143503	0.657421	0.0016956	0.567862	-0.000969561	0.701728	0.00548929	0.0945912	0.00427896	0.13239	0.00218336	0.415411	0.00294659	0.196196	0.00601084	0.00911736	-0.00581301	0.0975811	-0.00522823	0.0928194	-0.00231894	0.473719	0.0110803	6.59023e-05	0.00497259	0.126797	0.00377281	0.245825	-0.00484928	0.00935233	0.00327405	0.308485	0.00202552	0.294564	0.000754351	0.874662	-0.000965274	0.801376	-0.00275014	0.469858	0.00164131	0.62894	-0.000898811	0.814377	-0.0023322	0.541944	-0.00343231	0.0929973	-0.00115076	0.64121	-0.0045557	0.219936	0.00199522	0.492587	0.00553173	0.0868312	0.00342761	0.0352273	0.00487893	0.00231491	-0.00380705	0.0105325	9.85095e-05	0.951258	0.00150633	0.347637	-0.00207048	0.138582	-0.0033214	0.039514	0.00013246	0.915709	0.000185547	0.91008	-0.00721522	0.109098	-0.00104183	0.442012	-0.0013923	0.695566	0.00191981	0.224356	0.00168042	0.18092	-0.00173267	0.240495	0.00127615	0.3494	0.0051173	0.393456	0.00218228	0.38148	0.00156534	0.559407	0.00167249	0.658998	0.00625918	0.238683	0.00624003	1.26835e-05	0.00132228	0.315579	-0.000728249	0.519456	-2.53227e-06	0.999591	0.00868031	0.223009	0.00559009	0.405091	0.00342676	0.508285	0.00419479	0.106266	-9.2326e-05	0.972776	0.00575754	0.0789525	-6.86862e-05	0.992517	0.00419771	0.281669	-0.00808188	0.490171	-0.000369211	0.939702	0.011052	0.114239	0.0025551	0.353122	0.00506069	0.515346	0.00284366	0.308368	0.000783821	0.81362	-3.52018e-05	0.992222	0.0051798	0.0877543	0.000260304	0.946313	0.00575906	0.279799	0.0168417	0.160661	0.0199517	0.0978556	0.0018065	0.686401	0.00217985	0.685617	0.00204309	0.669994	-0.00128297	0.0881377	-0.00213427	0.0359363	0.000131871	0.975993	0.00147269	0.204218	0.00296821	0.352543	-0.000399587	0.926427	0.00368049	0.335204	0.000158132	0.977366	-0.000221155	0.939585	-0.00371138	0.374606	-0.00217208	0.576743	0.00173536	0.684723	0.00258717	0.572589	0.00362029	0.187229	0.00254255	0.341328	-0.000523686	0.65379	0.00160373	0.525938	-0.00211361	0.293714	-0.00688652	0.179733	-0.00272447	0.713351	0.00197584	0.593054	0.00102173	0.668289	-0.0109984	0.0232298	0.00203924	0.2466	3.3191e-05	0.975193	-0.00134479	0.591079	9.55954e-06	0.996667	-0.000104817	0.95934	0.000937776	0.645651	0.00734138	0.363779	-0.000883625	0.654898	-0.00289595	0.151975	-0.00240865	0.376136	0.00317868	0.0382912	0.0104774	0.0012643	0.00245217	0.0185942	0.00451335	0.464929	-0.0130023	0.000126526	0.0096283	0.00547635	0.0010481	0.0902147	-0.00145546	0.539558	0.000225995	0.889786	-0.00283794	0.501554	0.000249564	0.980552	0.00205559	0.754963	-0.00603339	0.324944	0.000272197	0.932749	-0.00240698	0.686212	-0.000579673	0.839224	0.00352395	0.277468	0.00110495	0.550314	-0.00119264	0.454589	0.00201281	0.702233	0.0157438	0.00092109	-0.00100526	0.297071	-0.00493099	0.412241	0.0039828	0.634942	0.00277454	0.369092	0.00365392	0.416311	0.0167114	0.000128101	-0.0123354	0.0182106	-0.00425653	0.417816	0.00467666	0.0239963	0.00273822	0.0957492	-0.00869602	0.0382191	-0.00348079	0.585001	-0.00982648	0.117794	0.0033867	0.572902	0.00503269	0.117019	-0.00569941	0.395867	-0.0016758	0.506779	0.0103168	0.340638	-0.0244681	0.0315576	-0.000455509	0.927661	0.00268104	0.573324	0.00330267	0.773033	-0.00993878	0.46984	0.0251095	0.0190335	0.000253181	0.974896	-0.0144432	0.14522	0.000109017	0.989439	-0.00798044	0.0441318	0.00670995	0.245563	0.00809802	0.163477	-0.0256956	0.17924	0.0200597	0.00994295	-0.0199176	0.0110506	0.0202742	0.00865677	1.34457e-05	0.999002	-0.0051039	0.6342	-0.0191003	0.047346	0.0155288	0.148091	0.000740733	0.945024	0.00109842	0.918136	-0.00410331	0.254596	-0.00606037	0.262281	0.000569659	0.898399	-0.00627255	0.175528	-0.00063122	0.86813	0.00443043	0.359014	-0.000958831	0.709455	0.00376588	0.652233	0.0130688	0.114772	-0.000189353	0.939843	-0.000731223	0.707159	-0.010253	0.0920043	2.86051e-05	0.997774	0.00403694	0.177785	0.000579237	0.835518	-0.00727319	0.0623388	-0.00624113	0.137405	0.00363251	0.357945	-0.000833958	0.844071	0.00247181	0.581432	0.00755175	0.112808	0.00681769	0.0695581	0.00658834	0.0652789	0.0025594	0.512616	-0.00123539	0.706147	0.00912892	0.00934746	0.0103315	0.183521	0.00219413	0.556138	0.0181201	0.00510967	0.00460571	0.288402	-0.000696471	0.72353	-0.000502575	0.905488	-0.00272487	0.631216	0.00783001	0.163341	0.00624614	0.576332	-0.0108762	0.0517084	0.000753334	0.874829	0.000591286	0.796275	-0.00969888	0.0787941	-0.00549758	0.351812	-0.0341211	0.0358572	0.0050048	0.0105125	0.00217893	0.138482
rs76897519	0.0504265	0.0807969	0.000306891	0.983153	-0.00798594	0.627415	-0.00289027	0.741104	-0.00586223	0.456861	-0.00814644	0.300592	-0.0104943	0.172952	-0.0169384	0.0289528	0.00677856	0.373869	-0.00513699	0.569861	-0.0185808	0.0760116	0.0154614	0.146187	0.00286211	0.682758	-0.00889069	0.257254	-0.00985888	0.0959495	-0.00228958	0.765596	-0.00301826	0.510376	-0.00599294	0.283414	-0.00296315	0.441601	-0.00560013	0.146665	0.00101172	0.750236	0.0160952	0.113801	0.000833875	0.770403	0.00220364	0.789096	-0.0100488	0.235899	0.000747327	0.923977	-0.00966082	0.215381	-0.00808156	0.297422	-0.000568275	0.94179	-0.00181731	0.799245	0.00277782	0.648394	0.0111254	0.159163	-0.000197546	0.976969	-0.00517301	0.422654	-0.00484763	0.376939	0.0100693	0.0695871	-0.00497861	0.555211	0.00728481	0.330712	-0.00408695	0.599852	-0.00703183	0.292608	0.00131982	0.866289	0.0205491	0.00862187	0.00931384	0.0381497	-0.011169	0.148949	-0.000964008	0.835808	0.0111238	0.33371	-0.0130599	0.15837	-0.00663636	0.46961	-0.00639615	0.43497	-0.00647481	0.483336	0.00685734	0.45727	-0.0116558	0.017643	0.00119963	0.840341	-0.013951	0.117358	0.000589202	0.932903	0.00484518	0.533241	0.00586798	0.133868	0.00547966	0.155493	-0.00860964	0.0163438	-0.000170167	0.965006	0.00137587	0.721685	0.00572351	0.0890517	0.00562121	0.14788	0.00120267	0.689857	0.00551033	0.163677	-0.00602542	0.581488	0.00356313	0.274932	0.00317202	0.71205	-0.00588621	0.121542	0.000488675	0.871604	-0.0043153	0.224633	-0.000177836	0.95694	0.0144205	0.320799	0.000811666	0.892854	-0.000191605	0.976531	0.00174774	0.849463	0.00649832	0.614743	0.000119711	0.972269	0.00011187	0.971985	0.00447892	0.102924	-0.00453345	0.705703	-0.00433386	0.801267	-0.000545228	0.97327	0.00651528	0.598192	0.009015	0.151626	0.0076876	0.238509	-0.00913702	0.24411	0.0163809	0.351184	0.00544802	0.559197	-0.0322757	0.249683	0.00761545	0.514718	-0.00305019	0.855477	0.00760835	0.252667	-0.00359768	0.847099	0.0115844	0.0858787	-0.0026299	0.741301	-0.00364651	0.672955	0.00724882	0.317383	0.00603138	0.512831	-0.0158504	0.218467	-0.0123199	0.675037	-0.0230308	0.435146	0.00494482	0.647569	-0.010365	0.425724	-0.0116202	0.315905	0.00114525	0.528767	0.000847753	0.730496	0.0189746	0.0729737	0.00260097	0.353651	0.0178052	0.0210508	-0.00621992	0.552216	0.0131959	0.153017	-0.00899112	0.504587	-0.0131571	0.0619901	-0.00102997	0.918905	0.00483759	0.60693	0.00411421	0.690366	0.00693324	0.531436	0.0122864	0.0641591	0.00952028	0.140445	0.0018693	0.508205	-0.00233583	0.702641	0.00133303	0.783363	0.0190957	0.123631	0.0012479	0.944458	0.0103224	0.248269	0.00606504	0.292873	0.0094851	0.417783	0.00328853	0.439531	0.00374172	0.146835	-0.0163096	0.00701088	0.00542016	0.326939	-0.0077009	0.120978	-0.00716127	0.146115	-0.0304145	0.11559	-0.00147551	0.756648	-0.0052646	0.279787	-0.00108549	0.868401	0.00448123	0.224679	0.00243066	0.756013	0.00146867	0.558082	0.00298048	0.841133	0.0272794	0.000858713	-0.00241076	0.772539	0.000246233	0.868977	-0.000542702	0.924328	0.00256007	0.514166	0.011795	0.253578	0.00163397	0.94873	-0.00727706	0.651715	0.00263369	0.860819	-0.00457377	0.562548	-0.0192931	0.185856	0.00950035	0.167021	-4.81241e-05	0.995082	-0.000662869	0.881626	-0.00356043	0.357406	-0.0114697	0.368651	-0.0166846	0.147623	-0.00256306	0.26938	-0.00125364	0.931846	0.0240797	0.238738	-0.0141679	0.0590885	-0.0189078	0.0786644	0.00275129	0.792038	-0.00563589	0.653432	0.00208842	0.868582	0.000428515	0.931092	-0.00145473	0.711281	0.00392537	0.696573	0.0100672	0.511919	-0.0194896	0.199213	0.0014188	0.921866	0.00194603	0.801539	0.00800877	0.620964	0.00347688	0.567796	0.02371	0.371135	0.0133424	0.620944	-0.00616424	0.604811	-0.00622732	0.581654	0.0128574	0.637766	-0.0675847	0.0393269	0.0344867	0.176815	-0.000871052	0.963654	0.0167523	0.476167	0.00645105	0.741524	0.00516031	0.586239	-0.0140662	0.316846	0.00959933	0.496728	-0.00557197	0.904674	0.0286896	0.125521	0.0117756	0.532937	-0.0361788	0.0514154	-0.0180305	0.487547	0.00897607	0.729033	-0.0186311	0.423355	-0.012344	0.634207	0.0309814	0.232723	0.0164148	0.52517	0.00750911	0.389416	-0.0214265	0.101549	-0.0155268	0.150582	0.00345637	0.758031	0.00332713	0.717823	-0.00801562	0.49288	0.00386048	0.535635	0.0357765	0.0766288	-0.0118938	0.552158	0.00342206	0.57345	-0.00125082	0.790584	-0.0309981	0.0354507	-0.0165394	0.497593	-0.00240152	0.739086	-0.00769442	0.251659	-0.00722941	0.441678	-0.000286183	0.977445	0.0155906	0.101675	0.0175932	0.0850265	0.00355477	0.741371	0.00250679	0.827173	-0.000825308	0.927386	-0.0130069	0.131233	-0.00053346	0.955006	0.00880931	0.264138	0.017653	0.0370764	0.015816	0.398484	0.00172425	0.848087	-0.00221595	0.886924	-0.00674425	0.52157	-0.00618547	0.191745	-0.00447549	0.660416	0.00464369	0.733439	-0.000232435	0.986254	0.00788822	0.776795	0.00738668	0.582104	0.011123	0.333746	-0.00658553	0.234203	-0.0168245	0.205429	-0.0247563	0.0835449	-0.0169326	0.665156	0.00645497	0.174384	-0.0112284	0.00151129
rs34090744	-0.00582694	0.442768	0.00925942	0.0180005	0.00598123	0.177126	-0.00311723	0.188483	0.00195662	0.359374	0.00304594	0.153252	0.000921086	0.658869	0.00422328	0.044506	0.00198988	0.335605	0.00244062	0.319436	0.00239461	0.398914	0.00789951	0.00603003	0.00313534	0.0976549	-0.0018908	0.374053	0.00416307	0.00945044	-3.75187e-05	0.985654	-0.000862004	0.487704	0.00321361	0.0336789	0.000371597	0.72158	0.00170876	0.102018	0.00200956	0.0195896	-0.00533759	0.0525393	0.00205268	0.00788351	0.00532052	0.0170089	0.00369037	0.10825	0.00564153	0.00782977	0.00346817	0.100875	0.00174843	0.405462	-0.00227536	0.280851	0.00395207	0.04108	0.00292517	0.0762487	0.000621375	0.771586	0.0022734	0.22004	-0.000259374	0.882014	0.00240995	0.104821	0.00450348	0.0027269	-0.00593978	0.0094289	0.00207679	0.305863	-0.000946195	0.653861	0.00573805	0.00152334	-0.000265457	0.900498	0.000511158	0.809404	-0.00188333	0.121541	0.00366743	0.0801373	0.00223231	0.0764201	0.00844432	0.00675193	-0.00320455	0.200507	7.67599e-05	0.97534	0.00242899	0.273173	0.00459079	0.0661399	-0.00455881	0.0677292	-0.00461651	0.000520981	0.00264014	0.101177	-0.00285372	0.238705	0.00191136	0.313386	0.00232524	0.269563	0.00202304	0.0566622	0.00144203	0.167262	-0.000844616	0.384201	-0.000686255	0.513873	0.000581171	0.578365	-0.0022078	0.0154268	-0.000814461	0.4388	-0.00103676	0.203734	0.00107943	0.313646	0.000532561	0.855897	-0.000946444	0.284234	-0.00109518	0.637523	0.0014219	0.167468	-4.63912e-05	0.954823	-0.000337888	0.72558	-0.000250327	0.777767	0.00486968	0.212331	0.000816323	0.61464	0.00029335	0.866927	0.00183973	0.457114	0.00357226	0.302975	0.00267695	0.00408257	0.00109435	0.201447	0.000379982	0.606667	-0.00291269	0.366571	-0.00768399	0.0971707	0.00469223	0.283223	-0.00033874	0.919578	0.00206393	0.221877	4.18814e-05	0.981028	0.000413288	0.846092	0.0116744	0.0142289	0.00304771	0.228698	0.0103567	0.173879	0.00334559	0.291745	0.00964775	0.0338995	-0.000508283	0.776384	0.0100148	0.0476406	-0.00269604	0.137466	-0.00291867	0.177015	0.00406208	0.0835876	0.00472156	0.0168144	-0.000622961	0.804351	0.00172032	0.619577	-0.000335602	0.965854	0.00121318	0.877364	0.000160274	0.956064	0.00621523	0.0759261	-0.00234341	0.452495	-0.000261058	0.593609	-0.00023165	0.726269	0.00537908	0.0591834	0.00115276	0.126375	0.00392172	0.0589131	0.00078553	0.780067	0.00340591	0.170173	-0.00432786	0.232285	0.000821354	0.664964	-0.000253281	0.925754	-0.000891207	0.724669	-0.000159992	0.954086	-0.00128923	0.665429	0.000545794	0.759766	0.00176472	0.309559	-0.000351773	0.643144	-0.000698891	0.670676	-0.00072146	0.582743	-0.00391934	0.240218	0.00838893	0.0821091	-0.000517619	0.829489	-0.00106948	0.490241	-0.00826782	0.00870584	0.000646152	0.572309	0.000215634	0.756029	-0.00208258	0.200664	0.00171187	0.249826	0.000697101	0.602011	0.000538365	0.684682	-0.0019518	0.709881	0.000434095	0.736275	-0.00152249	0.248095	-0.000187637	0.915778	0.000670537	0.502469	0.0086846	4.14443e-05	0.00173992	0.0104024	-0.00438004	0.276831	-0.0138363	4.1513e-10	0.00701188	0.00192444	0.000675825	0.0941853	0.0042155	0.00641141	-3.63486e-05	0.972724	-0.00170086	0.533954	0.00155751	0.814361	0.00315533	0.459258	0.00758844	0.0558481	0.00405773	0.052126	-0.000972485	0.800925	-0.00234055	0.208885	-0.000687708	0.74503	0.000388557	0.747297	-0.00151462	0.146345	0.00073796	0.830082	0.00600506	0.0529743	-0.000123969	0.843639	0.00757388	0.05263	-0.000816379	0.881025	0.00455834	0.0225967	0.000691003	0.813369	0.00818459	0.00394963	-0.00701394	0.0399399	-0.00385482	0.261641	0.00266173	0.048423	0.00114642	0.283925	-0.00359667	0.188384	-0.00154405	0.711469	-0.00205115	0.618536	0.00226255	0.565263	0.00121415	0.563652	0.00420505	0.339803	0.000701585	0.671201	0.00170782	0.810456	-0.00732432	0.328886	-0.00191187	0.562991	0.00345981	0.269971	0.00242535	0.748312	-0.000657334	0.942227	-0.000546855	0.938319	0.0031463	0.55296	-0.0160844	0.0138894	-0.0013839	0.798694	-0.00750753	0.00368668	0.00581762	0.122128	0.00364205	0.335904	-0.0103454	0.414785	0.013599	0.00762212	-0.00700536	0.172329	0.0128728	0.0109299	-0.00793485	0.257264	-0.0233721	0.000821171	-0.00739118	0.238316	0.00757825	0.27844	-0.00226369	0.746306	-0.00456644	0.511733	-0.00307807	0.188894	-0.000813272	0.817293	0.00606333	0.0366889	0.00175441	0.560194	-0.000142466	0.954061	0.0043771	0.163592	0.000332724	0.84243	0.0106848	0.0499028	0.00422231	0.432472	0.00167521	0.304586	0.000241795	0.84864	-0.00790319	0.0459704	0.00124526	0.851798	-0.000395714	0.8394	-0.0012121	0.505023	-0.00686606	0.00695119	0.00258984	0.344739	0.00357882	0.165131	0.00194285	0.482562	-0.00150079	0.608089	0.00411088	0.185819	0.00486024	0.0473858	0.0014586	0.531686	-0.0035652	0.162166	-0.00520022	0.0149143	0.00331733	0.147254	0.000982396	0.846285	0.00347781	0.152896	0.00257668	0.541348	0.00479812	0.0901528	-0.00249849	0.0515803	0.000789052	0.774919	-0.000166153	0.964149	0.00134011	0.714189	0.0126027	0.084975	-0.00422052	0.249599	0.00844642	0.00673803	0.000826793	0.578809	-0.00169806	0.639263	-0.000334995	0.930573	-0.0357209	0.00075011	0.00192992	0.131428	0.00096364	0.313544
rs78580467	0.0500308	0.0830326	0.00130687	0.928307	-0.00803571	0.625072	-0.00267027	0.76008	-0.00614765	0.435033	-0.00823848	0.294943	-0.0107611	0.162115	-0.016653	0.0316979	0.00679317	0.37263	-0.00501814	0.578662	-0.0186918	0.0741478	0.0154155	0.147223	0.00291433	0.67717	-0.00897471	0.252578	-0.00988239	0.0950161	-0.00229161	0.765337	-0.0029823	0.515246	-0.00613936	0.271608	-0.0029348	0.44577	-0.00553971	0.150895	0.0011661	0.713574	0.0154563	0.128701	0.000893928	0.754278	0.00241495	0.769319	-0.00967558	0.253543	0.000725266	0.926182	-0.00976792	0.210137	-0.00785937	0.310692	-0.000739499	0.924265	-0.00145238	0.838867	0.00309798	0.610913	0.0109876	0.164209	-0.000378075	0.955919	-0.00511973	0.427246	-0.00490796	0.37082	0.0101606	0.066973	-0.00510778	0.544828	0.00756067	0.312516	-0.00449781	0.563531	-0.00705172	0.291035	0.00144286	0.853895	0.0204898	0.00878669	0.00944993	0.0353385	-0.0112224	0.14684	-0.000847128	0.855419	0.0115973	0.313331	-0.0131774	0.154507	-0.00670357	0.46496	-0.00644969	0.430968	-0.0069897	0.449072	0.00667336	0.469269	-0.0115925	0.018235	0.00120878	0.839076	-0.0140815	0.113789	0.000345852	0.96057	0.00499571	0.520405	0.0059641	0.127457	0.00546953	0.156088	-0.00868035	0.0154367	-0.000354443	0.927157	0.00139331	0.718195	0.00574977	0.0874539	0.0055811	0.150623	0.00114427	0.704062	0.00544733	0.168368	-0.00608183	0.577892	0.00360131	0.269605	0.00310538	0.717713	-0.00568444	0.134677	0.000435672	0.885378	-0.00435523	0.220182	-0.000204648	0.950446	0.0141635	0.329404	0.000746909	0.90134	-0.000212119	0.974016	0.00168383	0.854883	0.00638586	0.620823	0.000372887	0.913735	8.53335e-05	0.978625	0.00448462	0.10243	-0.00458253	0.702622	-0.00441505	0.797589	-0.000863607	0.957665	0.00650868	0.598563	0.00889831	0.156915	0.00755854	0.246384	-0.00914561	0.243667	0.0163873	0.350997	0.00545227	0.558891	-0.0323187	0.249053	0.00759642	0.51577	-0.00301199	0.857267	0.00744466	0.262934	-0.00354932	0.84913	0.0113674	0.0918593	-0.00261662	0.742561	-0.00363254	0.674135	0.00725754	0.316802	0.00605099	0.511462	-0.0155262	0.227948	-0.011029	0.707305	-0.0236142	0.423412	0.00494322	0.647617	-0.0103911	0.424479	-0.0117017	0.312435	0.00113603	0.532017	0.00083238	0.735152	0.0189393	0.0734581	0.00258051	0.357366	0.0176906	0.0218692	-0.00633018	0.545121	0.0132607	0.150937	-0.00872761	0.517083	-0.013206	0.0609795	-0.000974465	0.923248	0.00491148	0.601384	0.0039663	0.700901	0.00673748	0.54302	0.0123173	0.0634449	0.00938466	0.146113	0.00184914	0.512712	-0.00245821	0.687809	0.00123026	0.799612	0.0192937	0.119718	0.00162636	0.927641	0.010228	0.252538	0.0060181	0.296539	0.00935376	0.424177	0.00324024	0.446198	0.00374064	0.14688	-0.0161454	0.00759299	0.00531768	0.336082	-0.00775671	0.118241	-0.00721308	0.143149	-0.0304021	0.115738	-0.00150528	0.751797	-0.00515698	0.289517	-0.00108282	0.868668	0.00444643	0.228097	0.00240488	0.758411	0.00157153	0.53067	0.00253417	0.86462	0.0272284	0.000873315	-0.002624	0.752946	0.000218921	0.883344	-0.000577328	0.919481	0.0025127	0.521802	0.0117413	0.255633	0.00246306	0.922758	-0.00735707	0.648063	0.0025248	0.86648	-0.0043946	0.577861	-0.0188696	0.195592	0.00964015	0.160682	-0.000210702	0.978461	-0.000526595	0.905793	-0.00342659	0.375536	-0.0117609	0.356374	-0.0164691	0.152715	-0.00262741	0.257334	-0.000838763	0.954353	0.0235886	0.248279	-0.0142155	0.0581605	-0.0188788	0.0790099	0.00297303	0.775628	-0.00533168	0.670863	0.00245377	0.845786	0.000514467	0.917289	-0.00136672	0.727935	0.00376751	0.708074	0.00998463	0.514902	-0.0202538	0.181629	0.00196083	0.892049	0.00181771	0.814165	0.00840851	0.603186	0.00340849	0.574986	0.0231556	0.382139	0.0127154	0.63733	-0.00651633	0.584086	-0.00576993	0.609456	0.0130128	0.633583	-0.0672446	0.0402532	0.0343999	0.177746	-0.000449699	0.981218	0.0167616	0.475771	0.00683765	0.726457	0.0051552	0.586416	-0.0135513	0.334683	0.0092518	0.512264	-0.00557197	0.904674	0.0296746	0.112937	0.0117752	0.532817	-0.0361099	0.0517836	-0.018851	0.467676	0.00854587	0.741387	-0.0193831	0.40459	-0.00964241	0.709957	0.030717	0.236439	0.0160362	0.534514	0.00772375	0.375903	-0.0217326	0.0966858	-0.0154221	0.153263	0.00337232	0.763688	0.00319605	0.728435	-0.00788796	0.499701	0.00378827	0.543205	0.0357559	0.0767991	-0.0119592	0.549901	0.0034177	0.573852	-0.00102369	0.827913	-0.0310101	0.0353611	-0.0167241	0.492686	-0.00186355	0.79597	-0.00719188	0.283752	-0.00664379	0.479349	-0.000794567	0.937406	0.0159098	0.0947081	0.0174454	0.0875338	0.00383464	0.721734	0.0025877	0.821608	-0.000916656	0.919338	-0.0130077	0.131036	-0.000257808	0.978235	0.00880013	0.264439	0.0179575	0.0338525	0.0162703	0.384917	0.00198157	0.825684	-0.0021779	0.888806	-0.00712878	0.497905	-0.00602768	0.203142	-0.00446112	0.6613	0.00548806	0.687227	-3.69107e-05	0.997816	0.00670391	0.809501	0.00724942	0.588808	0.0115965	0.313366	-0.00652236	0.238637	-0.0173713	0.190671	-0.0247845	0.0831619	-0.0166471	0.670338	0.00662024	0.163288	-0.0111801	0.00158094
rs62262021	-0.0207376	0.0557817	0.00927563	0.0976432	-0.000616829	0.922502	0.00287561	0.395564	-0.00693575	0.0229244	-0.00477513	0.117048	0.00445221	0.135074	0.00366889	0.221512	-0.000124046	0.966471	0.000880331	0.801493	-0.00362413	0.371396	0.00335782	0.414048	-0.000722121	0.789473	-0.00596077	0.0497301	-0.00452237	0.0483475	0.0115088	0.000112186	-0.00143549	0.418343	0.00154134	0.475663	0.000159457	0.914712	6.14164e-05	0.967176	0.00220776	0.0725494	-0.011893	0.00248613	0.00250708	0.0230551	0.00310021	0.330241	-0.000738574	0.821826	-0.000759333	0.802074	-0.000411277	0.891659	0.000484059	0.871872	-0.00521822	0.0832847	0.00582025	0.0351456	0.00651514	0.00569661	-0.000989627	0.746136	-0.000145727	0.956107	-0.00388169	0.119944	0.00150834	0.477231	0.00128583	0.549076	-0.0107949	0.000954564	0.00525504	0.0696592	-0.00232837	0.439681	-0.000676482	0.793539	0.0045196	0.136024	-0.00484299	0.109531	0.000749612	0.666034	-0.00143308	0.632068	-0.000594705	0.740972	0.00851193	0.055866	-0.00669925	0.061149	0.00202594	0.568049	0.00310957	0.326398	-3.53915e-05	0.992093	0.000505747	0.887242	-0.0040275	0.034259	0.00443995	0.0536325	-0.0020253	0.558407	0.00144138	0.594786	0.00606156	0.0438814	-0.000271625	0.857789	-0.000657977	0.658976	0.00117403	0.397158	-0.000197775	0.895159	-0.000710102	0.634337	-0.00140225	0.281269	0.0018362	0.221694	-0.00178027	0.126516	0.000840902	0.582683	0.00307329	0.464019	-0.00029403	0.815727	-9.68248e-05	0.976731	0.00369603	0.0119885	-0.00064902	0.578958	0.000723363	0.598682	0.000733702	0.562339	0.00768628	0.168183	0.000237194	0.918371	-0.000304823	0.902843	0.000392533	0.911414	-0.0023251	0.638205	0.000810036	0.543057	0.00131787	0.28129	0.000923417	0.380333	-0.00287976	0.53136	-0.0143797	0.0296885	0.00560563	0.369434	0.000643029	0.893617	-0.000950856	0.693394	-0.00066974	0.790063	0.000330633	0.913697	0.0173274	0.0110638	0.00129694	0.720718	0.0238908	0.0286586	0.00333049	0.46376	0.00156749	0.809958	-0.00134002	0.599921	0.00731144	0.313003	-0.00322435	0.213234	-0.00385403	0.213522	0.000578235	0.863573	0.00385957	0.173635	-0.00190216	0.597968	0.00484573	0.327333	-0.00981924	0.378228	-0.00614748	0.581839	0.000792829	0.848579	0.00689324	0.167941	-0.00729193	0.101643	-0.000476357	0.495163	0.00171267	0.0698175	0.00199417	0.624015	0.00148179	0.168668	0.00149243	0.614641	0.00470274	0.241562	0.0117458	0.000922416	-0.0107997	0.0368057	0.00308048	0.25527	-0.000827765	0.831028	0.00403782	0.263618	0.00210357	0.59592	0.000219472	0.958871	-0.00364489	0.152561	-0.00141578	0.568065	-0.000974545	0.368342	-0.000660608	0.778226	0.000497677	0.790641	0.00236155	0.620077	0.0139906	0.0423391	0.00420061	0.220851	-0.000317899	0.885751	-0.00907548	0.0437521	-0.00142744	0.382235	0.000529871	0.592797	-0.00218342	0.347373	0.00204892	0.334664	-0.00130098	0.49533	0.000918019	0.627607	0.00702888	0.349351	0.00146266	0.426851	0.00202543	0.282096	0.00343879	0.174814	-0.0023514	0.0995941	0.00816303	0.00698205	0.000569603	0.556956	-0.00501629	0.383058	-0.00815401	0.00991432	0.00446578	0.166603	0.000122961	0.831135	0.00505437	0.0220968	0.000713275	0.638468	-0.00709531	0.0685761	0.0126503	0.176271	0.0104019	0.0870441	0.00938056	0.0972335	0.00142952	0.630969	0.00716994	0.192257	-0.00117836	0.657763	-0.0022676	0.45274	0.00247332	0.150902	-0.000922087	0.535975	0.00439791	0.370871	-0.00296312	0.504079	0.000439748	0.624211	0.000326259	0.95328	-0.0107124	0.168213	0.00269605	0.347531	-0.00713397	0.0878629	0.00123292	0.760969	-0.00351836	0.47023	-0.000326145	0.946936	-0.000156963	0.935004	-0.000371225	0.807896	-0.00347859	0.373364	-0.000224079	0.969709	-0.00883556	0.129411	0.00240006	0.665948	0.00301182	0.311048	-0.00327358	0.599195	0.000948985	0.684796	-0.00155503	0.878645	0.00350578	0.743615	0.000945655	0.841284	-0.00103	0.818193	0.0219886	0.0413548	-0.00590652	0.648133	-0.0109552	0.277076	-0.0017629	0.816027	-0.00606619	0.516407	0.00165543	0.830873	-0.00624586	0.0902809	0.00190014	0.724044	-0.00434393	0.422242	0.0104988	0.559198	0.00139708	0.84779	0.00708665	0.333906	-0.00198376	0.783556	0.00589417	0.55719	-0.0064031	0.522642	-0.00175825	0.844943	-0.0020239	0.84002	-0.011497	0.251851	0.00991753	0.32037	0.00185466	0.580929	0.0102279	0.0435465	0.0056524	0.174523	0.00466067	0.280629	-0.00143735	0.685291	-0.00538255	0.232321	-0.000960944	0.688901	0.0262215	0.000817809	-0.00800336	0.301332	0.000991138	0.671906	0.00233984	0.197832	0.00162127	0.775473	-0.000644586	0.946276	-0.00381123	0.1716	-0.00440791	0.0895934	-0.00665335	0.0670685	0.00115114	0.769306	-0.000368783	0.92046	0.0064973	0.101023	-0.00613311	0.143276	0.00139623	0.753654	0.00122376	0.727336	0.000869039	0.794679	-0.00759589	0.0368665	-0.0081893	0.00727617	-0.00559809	0.0868196	-0.0150367	0.0377414	0.000523903	0.88025	-0.0113365	0.0600634	-0.000409953	0.919384	-0.00444383	0.0153527	-0.00656752	0.0956308	-0.000167367	0.974731	-0.00916168	0.0798232	0.00403169	0.699464	-0.000714371	0.890646	0.00851078	0.055899	0.00437658	0.0395613	-0.00165488	0.747254	0.00560481	0.30974	-0.0225786	0.135834	0.00118076	0.516505	0.000296987	0.828492
rs61641191	0.0511851	0.0755098	0.0027366	0.850236	-0.00738973	0.652445	-0.00299715	0.731245	-0.00479589	0.541726	-0.00775955	0.322884	-0.0112459	0.143201	-0.0172485	0.0257669	0.0066651	0.380716	-0.00542349	0.547527	-0.0180408	0.0841503	0.0160718	0.129917	0.00201499	0.772979	-0.00971451	0.214596	-0.0094676	0.108991	-0.00236558	0.757478	-0.00300165	0.511642	-0.00579188	0.298657	-0.00317808	0.407953	-0.00559754	0.14583	0.0011718	0.711692	0.0158106	0.11943	0.000828352	0.771313	0.00266129	0.746084	-0.00915344	0.279078	0.00188773	0.809049	-0.00842069	0.279001	-0.00688432	0.373539	-0.000441104	0.954687	-0.00097486	0.89121	0.00248668	0.682365	0.0111352	0.157742	-0.000563085	0.934251	-0.0048404	0.451947	-0.00520144	0.341897	0.00982371	0.0759241	-0.00531334	0.527881	0.00718736	0.336003	-0.00393917	0.612208	-0.00736299	0.269261	0.000781388	0.920396	0.0203521	0.00910486	0.0093751	0.0364193	-0.0105289	0.17258	-0.000975463	0.833471	0.0113613	0.322269	-0.0129493	0.160833	-0.00717425	0.433182	-0.00658532	0.420305	-0.00625418	0.497264	0.00601182	0.513507	-0.0114494	0.0194058	0.00123864	0.834814	-0.0134506	0.130099	0.00015006	0.982853	0.00498963	0.520064	0.0058288	0.135497	0.00521896	0.175029	-0.00869416	0.0150664	-3.90095e-05	0.991955	0.00146308	0.704137	0.00591973	0.07787	0.00591394	0.126939	0.00133629	0.656669	0.00552475	0.16151	-0.0074487	0.494567	0.00348325	0.284603	0.00355849	0.678009	-0.00556028	0.142612	0.000386115	0.898126	-0.00419425	0.236704	-0.000173046	0.958035	0.0154514	0.28653	0.00133955	0.823825	0.000586106	0.928194	0.00163159	0.859156	0.00732972	0.569668	0.000223273	0.948173	-1.16751e-05	0.997071	0.00476323	0.0824047	-0.00373466	0.755382	-0.00238521	0.889656	-0.00168302	0.917469	0.0059292	0.630681	0.0100013	0.111107	0.00778299	0.232102	-0.00892745	0.254116	0.0177335	0.311819	0.00563703	0.544803	-0.03446	0.218141	0.00841087	0.470896	-0.00223364	0.893687	0.0083463	0.208851	-0.00461732	0.804146	0.0124325	0.0648831	-0.0026436	0.739505	-0.00369037	0.668638	0.00801989	0.267593	0.00698481	0.447641	-0.0156354	0.224081	-0.01321	0.652353	-0.0239644	0.415793	0.00468248	0.664621	-0.0104746	0.42015	-0.0110053	0.341497	0.00127584	0.482199	0.000919019	0.708411	0.0194349	0.0658773	0.00265823	0.34243	0.0180269	0.0193185	-0.00617031	0.554795	0.0135244	0.14245	-0.00850226	0.527414	-0.0127917	0.0691971	-0.00116009	0.908565	0.00477914	0.610747	0.00535643	0.603471	0.00846863	0.443943	0.0129929	0.0499419	0.0104856	0.103933	0.00193499	0.492789	-0.00220738	0.717857	0.00114781	0.812409	0.0188562	0.127836	0.000392284	0.9825	0.0103062	0.248304	0.00590901	0.304739	0.00863322	0.460137	0.00366292	0.388533	0.00360206	0.16189	-0.016411	0.00658426	0.00535905	0.331696	-0.00813547	0.100871	-0.00654447	0.183444	-0.0294407	0.127176	-0.00145192	0.759825	-0.00536702	0.269308	-0.000608123	0.92586	0.00445963	0.225741	0.00384043	0.62259	0.00157507	0.52888	0.0043771	0.767901	0.0267184	0.0010664	-0.00277782	0.738486	0.000278805	0.85148	-0.00090422	0.873938	0.0021992	0.574247	0.0123222	0.23203	0.00423241	0.867455	-0.00684159	0.670658	0.00322541	0.829641	-0.00417202	0.596613	-0.0187693	0.197163	0.00880813	0.199004	-0.000760877	0.922169	-0.000154465	0.972251	-0.00348809	0.365924	-0.0116454	0.359933	-0.0165025	0.1509	-0.00253226	0.273958	-0.000321919	0.982424	0.0247488	0.224464	-0.014031	0.0606978	-0.0188844	0.0783839	0.0032825	0.752567	-0.00617297	0.622103	0.00103328	0.934611	0.000248752	0.95988	-0.00163657	0.676452	0.00362952	0.717864	0.00890009	0.561071	-0.0195961	0.195712	0.000893689	0.95062	0.00232982	0.762895	0.00661997	0.681994	0.00293777	0.628432	0.0227458	0.389761	0.0165967	0.53749	-0.00550547	0.643151	-0.00652288	0.562924	0.013311	0.625049	-0.0646205	0.0482092	0.036221	0.154956	0.000308099	0.987109	0.0158984	0.497897	0.00339549	0.861892	0.00367446	0.697566	-0.0127529	0.36309	0.00860943	0.541271	-0.00690881	0.881588	0.0275166	0.141088	0.0126661	0.501728	-0.0361255	0.0513791	-0.0185713	0.473472	0.00774693	0.764381	-0.0198805	0.391596	-0.0138888	0.591346	0.0292856	0.25795	0.0191762	0.456641	0.00670009	0.441259	-0.0208727	0.109662	-0.0152051	0.158075	0.00137583	0.902132	0.0026197	0.775412	-0.00711392	0.541681	0.00388258	0.532185	0.036869	0.0673221	-0.0128907	0.518485	0.00314694	0.603702	-0.000841983	0.857736	-0.0314602	0.0323609	-0.0175824	0.470263	-0.00186117	0.79581	-0.00678016	0.311221	-0.00617043	0.510351	-0.0010043	0.920772	0.0161756	0.088681	0.0171465	0.0924642	0.00457337	0.670358	0.00319541	0.780248	-0.000767054	0.932331	-0.0132646	0.122835	-0.00118405	0.9001	0.00934291	0.235103	0.0197072	0.0196142	0.0166293	0.373534	0.00176456	0.844208	-0.00177831	0.908926	-0.0059888	0.568392	-0.00645662	0.171913	-0.00501978	0.621308	0.00528002	0.697841	-0.000404722	0.976004	0.00894457	0.747172	0.00722432	0.589536	0.0113605	0.322304	-0.0062421	0.258789	-0.0166298	0.20966	-0.0242969	0.0886537	-0.0185552	0.634466	0.0065827	0.164955	-0.0111173	0.00163872
rs932057	-0.0119909	0.333662	0.00273756	0.672044	-0.00431869	0.55524	-0.0093356	0.016737	0.00840907	0.0166108	0.00440126	0.20953	-0.00224478	0.513277	0.00416771	0.228463	0.00440716	0.19507	0.0106468	0.00830512	0.0130941	0.00508106	0.00956334	0.0430989	0.00926249	0.00290238	0.00174233	0.618873	0.012589	1.86809e-06	-0.0138965	5.2325e-05	-0.00269652	0.187289	-0.000942478	0.705167	-0.000782203	0.648602	0.00431565	0.0121229	0.00558239	8.20944e-05	-0.0112055	0.0134997	0.00302337	0.0175422	0.00715199	0.0515882	0.00616251	0.103568	0.00680781	0.0512398	0.00689737	0.047428	0.00828164	0.0166982	0.00151916	0.66183	0.00226048	0.477985	-0.00126533	0.6414	0.00408304	0.246614	0.00515303	0.091309	0.00402724	0.161593	0.00442073	0.0707998	0.00516032	0.0369768	-0.00507745	0.177616	-0.00728068	0.0291845	-0.00281761	0.417283	0.0143383	1.49716e-06	0.00624681	0.0738904	-3.76167e-05	0.991398	-0.00724007	0.000299625	0.00607418	0.0783253	0.0027726	0.181236	-0.00164113	0.749141	0.00134996	0.742984	-0.00169976	0.677199	0.00272594	0.454495	-0.000331123	0.935749	-0.00368737	0.368809	-0.00176328	0.421151	-0.00140058	0.597032	-0.00233334	0.558567	0.0027105	0.385006	0.00578461	0.0952124	0.00323273	0.0642488	0.00478516	0.00536414	-0.00245792	0.123801	0.000303827	0.860571	0.00165245	0.336928	-0.00330089	0.027789	-0.00457997	0.00815891	0.000126624	0.924883	-0.000643191	0.715259	-0.00651173	0.177317	-0.00162424	0.264104	-0.00140773	0.71229	0.00315913	0.0624792	0.0016104	0.232229	-0.000972615	0.539229	0.00139294	0.341475	0.00370773	0.564521	0.00261364	0.328886	0.00213018	0.459139	0.00176771	0.663807	0.00628077	0.270511	0.00703122	4.54868e-06	0.00142065	0.315205	-0.00183003	0.131395	0.00100406	0.849795	0.0129234	0.091031	0.00745799	0.30064	0.00311828	0.575736	0.00356408	0.201037	-0.00153645	0.596989	0.00851529	0.0155098	-0.0036358	0.643675	0.00356513	0.394489	-0.00291363	0.816781	-0.00175069	0.738357	0.014482	0.0539619	0.00188568	0.523225	0.00506515	0.544215	0.00114763	0.701793	0.000538109	0.880183	0.000449508	0.907716	0.00469236	0.150048	-0.0012003	0.772633	0.0106544	0.0625324	0.0210992	0.10093	0.0270821	0.0359155	0.00135422	0.777993	0.00435576	0.451153	0.00402381	0.434173	-0.00171054	0.0341835	-0.00264148	0.0155616	-0.00355532	0.449927	0.00111428	0.370837	0.000326669	0.924069	0.000304694	0.947698	0.0013699	0.738267	0.00183782	0.758689	0.00199397	0.524374	-0.00476606	0.288045	-0.00284443	0.496006	0.0016014	0.727097	0.00132004	0.788586	0.00168758	0.566864	0.00117445	0.68225	-0.000863763	0.490789	0.00251865	0.35345	-0.00218851	0.311063	-0.0118521	0.031484	-0.00121174	0.879061	-0.000402289	0.919258	-2.97536e-05	0.990724	-0.0141024	0.00671808	0.00151253	0.423379	-0.000940003	0.412048	0.00140876	0.600092	-0.000850384	0.729255	0.00195191	0.376552	0.00248505	0.256342	0.0148064	0.0879719	-0.00012765	0.952024	-0.00168602	0.436991	-0.00223031	0.44512	0.00275615	0.0941949	0.0119444	0.000615366	0.00231245	0.0386268	0.00505451	0.445642	-0.0210526	7.2016e-09	0.01218	0.00105807	0.00105446	0.112037	-0.000604688	0.812248	-0.000473272	0.786856	-0.00565264	0.211447	-0.000849237	0.937992	0.00476003	0.499819	-0.00656954	0.316684	0.000716608	0.835672	0.000123136	0.984604	-0.00194227	0.526468	0.0048065	0.167523	0.00195684	0.324318	-0.000836057	0.624598	0.00482742	0.392095	0.021526	2.3507e-05	-0.000700771	0.498183	-0.00354972	0.581909	0.000170436	0.984882	0.00629092	0.0573387	0.00787821	0.102949	0.0187552	6.35999e-05	-0.0145222	0.00965406	-0.00546722	0.332671	0.00558008	0.0122207	0.00367311	0.0376251	-0.0109474	0.0151412	-0.00577052	0.398767	-0.00640693	0.341694	0.00288975	0.653874	0.00597989	0.0824753	-0.00926575	0.19836	-0.00299792	0.268172	0.00702529	0.545236	-0.0316501	0.00961195	0.00166181	0.757684	0.003177	0.534193	0.00232912	0.849681	0.00344837	0.815261	0.0216862	0.0591806	0.000226028	0.979123	-0.0200024	0.0602979	-0.00135781	0.877961	-0.00989311	0.020296	0.011683	0.0592427	0.0074758	0.230073	-0.0266205	0.196599	0.0181981	0.0292898	-0.0236492	0.00491622	0.0297064	0.000337729	0.00534408	0.643036	-0.00685801	0.550988	-0.0174115	0.0918127	0.0201965	0.0793935	-0.00693548	0.547069	-0.0010137	0.929504	-0.00685733	0.075792	-0.00310606	0.592165	0.00342084	0.474579	-0.0090116	0.0695102	-0.00194485	0.63337	0.00753572	0.145779	-0.00154326	0.575981	-0.00311789	0.728225	0.0165643	0.062684	-0.000382082	0.887076	-0.000509121	0.807299	-0.00543456	0.404972	0.00367915	0.738216	0.00524579	0.102726	0.00233258	0.435915	-0.0062662	0.134465	-0.00703738	0.118312	0.000941218	0.824208	-0.00399369	0.379783	0.00121855	0.800081	0.0076896	0.132136	0.00659993	0.101365	0.00902546	0.0185255	0.00280105	0.503816	-0.00296721	0.398751	0.00738858	0.0499298	0.00833663	0.31714	0.00141727	0.72301	0.0218119	0.00168305	0.00617562	0.184038	0.00033678	0.873366	0.0008948	0.843856	-0.00311283	0.609447	0.0083377	0.166717	0.00721529	0.546105	-0.0139678	0.019899	-0.00164214	0.748992	0.00234529	0.340147	-0.00683708	0.248093	-0.00231018	0.715251	-0.0364057	0.0369534	0.00479444	0.022116	0.00459539	0.00360973
rs932058	-0.00658631	0.38413	0.00882754	0.0236089	0.00522683	0.236535	-0.00305073	0.196442	0.00178583	0.40111	0.00297722	0.161184	0.000548176	0.792005	0.00419034	0.0453963	0.00190766	0.354187	0.0027386	0.262174	0.00233683	0.408671	0.0078565	0.00612008	0.0031869	0.0910686	-0.00173628	0.412628	0.00411043	0.0101139	0.000271033	0.896273	-0.000805993	0.51488	0.00309832	0.0398569	0.000280495	0.787181	0.00163279	0.116835	0.00188175	0.0282575	-0.00504712	0.0657688	0.00201576	0.0088202	0.00512667	0.0209924	0.00351368	0.124816	0.00571493	0.00685433	0.00311673	0.138928	0.00202578	0.333344	-0.00238537	0.256498	0.003775	0.0501861	0.0028828	0.0794979	0.000182364	0.931854	0.00221478	0.230452	-1.27518e-05	0.994157	0.00231932	0.117193	0.00440883	0.00323218	-0.0059688	0.00883384	0.00211865	0.294439	-0.00116605	0.579151	0.00579948	0.00130028	-0.000318213	0.880424	0.000327212	0.876848	-0.00194365	0.108751	0.00348195	0.0954132	0.00219315	0.0806108	0.0079082	0.0108908	-0.00306213	0.219545	4.70619e-05	0.984824	0.00232592	0.292266	0.00433666	0.0814808	-0.00435453	0.0798766	-0.00453941	0.00061633	0.00261334	0.103426	-0.00312927	0.194751	0.00186534	0.32341	0.00193487	0.356482	0.00198079	0.0610729	0.00137692	0.185649	-0.000899668	0.352203	-0.000823364	0.431781	0.000494558	0.635012	-0.00214519	0.0181649	-0.000834903	0.425696	-0.00110945	0.17222	0.000928375	0.384406	0.000721711	0.804906	-0.000899557	0.307015	-0.00121196	0.600738	0.00128976	0.208861	-0.000119846	0.883218	-0.000402113	0.675012	-0.000375182	0.671184	0.004559	0.241282	0.000486178	0.763474	0.000413185	0.81275	0.00151524	0.538754	0.00365962	0.289534	0.00261616	0.00484954	0.000959833	0.260832	0.000376985	0.608192	-0.00317445	0.323312	-0.0069767	0.130683	0.00454983	0.296363	-0.000126496	0.96982	0.00208232	0.21611	5.49821e-05	0.975005	0.000311376	0.883339	0.011657	0.0140393	0.00317372	0.208448	0.0102013	0.178918	0.0037525	0.235368	0.0094927	0.0362244	-0.000431644	0.808724	0.00974663	0.0530866	-0.00266266	0.140981	-0.00283671	0.187965	0.00385603	0.099326	0.00490002	0.0127909	-0.000730797	0.770584	0.00114733	0.739675	-0.00140814	0.85705	0.00115535	0.88283	0.000225255	0.93806	0.00596676	0.087267	-0.00249357	0.422387	-0.000212893	0.662316	-0.000170644	0.795777	0.00543966	0.0555042	0.00127073	0.0908318	0.00389726	0.059597	0.000704923	0.801445	0.00326521	0.186933	-0.00411749	0.254074	0.000716478	0.704587	-0.000123478	0.963634	-0.000619966	0.805757	0.000143913	0.958548	-0.00103031	0.728724	0.000484258	0.785401	0.00186498	0.281153	-0.000372385	0.62257	-0.000722867	0.658932	-0.000925915	0.479155	-0.00403093	0.225434	0.00858645	0.0741239	-0.00045056	0.850776	-0.00121204	0.432628	-0.00806045	0.0102646	0.000618584	0.587473	0.000207858	0.763744	-0.00208374	0.198801	0.00162157	0.273966	0.000643085	0.629218	0.000427596	0.746171	-0.00195405	0.708633	0.000247627	0.847092	-0.001681	0.200569	-0.000108961	0.950852	0.000555877	0.576853	0.00853595	5.25619e-05	0.00169537	0.0122192	-0.00413241	0.30314	-0.0138215	3.74592e-10	0.00656624	0.00355425	0.000628411	0.118284	0.00406418	0.00834531	1.19294e-05	0.991014	-0.00112301	0.680214	0.00130547	0.843427	0.00319707	0.451699	0.00780841	0.0483031	0.00377253	0.0699615	-0.0011502	0.7647	-0.00270007	0.145672	-0.000746363	0.723162	0.000458169	0.702958	-0.00162689	0.117346	0.000469492	0.891001	0.00582493	0.0595465	-0.000170841	0.784995	0.00746647	0.0551842	-0.000158781	0.976692	0.00451675	0.023392	0.000580372	0.84226	0.00808322	0.00427978	-0.00659553	0.0525403	-0.00373214	0.275421	0.00244061	0.069336	0.00108765	0.307588	-0.00397324	0.14473	-0.00173389	0.676631	-0.002002	0.625528	0.00182629	0.64117	0.00144738	0.489465	0.0035005	0.424934	0.000708859	0.666726	0.00222728	0.753593	-0.00620494	0.406664	-0.00175254	0.594811	0.00312189	0.318023	0.00209746	0.780737	0.000315669	0.97215	-0.000480745	0.945595	0.00347539	0.510879	-0.0159346	0.0144871	-0.000657312	0.903281	-0.00782742	0.00237797	0.00557563	0.137004	0.00354055	0.347777	-0.0104816	0.407395	0.0135745	0.00752025	-0.00659209	0.197489	0.0121964	0.0155362	-0.00662483	0.34261	-0.0238494	0.000613609	-0.00715324	0.252172	0.00775886	0.265539	-0.00225531	0.746385	-0.00449442	0.516999	-0.00325722	0.162939	-0.000837192	0.811382	0.00614107	0.0337121	0.00166323	0.579416	-0.000198218	0.935891	0.00423286	0.176385	0.000507437	0.760936	0.0106776	0.0492406	0.00384688	0.473023	0.00158888	0.328452	0.000125099	0.921063	-0.00829532	0.0355454	0.00100332	0.879963	-0.000272422	0.888635	-0.000963263	0.59493	-0.0064568	0.01085	0.00231407	0.396789	0.00377236	0.141964	0.00200947	0.466037	-0.00174662	0.549148	0.0042246	0.17235	0.00470556	0.0539991	0.00187822	0.418891	-0.00366035	0.149744	-0.00510005	0.0165589	0.00345402	0.129878	0.00116803	0.817042	0.00336198	0.165487	0.00228491	0.586694	0.00451306	0.109662	-0.00228058	0.0745286	0.000653076	0.812238	-0.000138965	0.969903	0.00142337	0.696236	0.0127248	0.0810244	-0.00409225	0.262425	0.00791029	0.0108696	0.000649011	0.661878	-0.00170138	0.637283	-4.30691e-06	0.999103	-0.033604	0.0014601	0.00181323	0.154867	0.000875375	0.358214
rs9877809	-0.00615823	0.442316	0.00818897	0.0478076	0.00886431	0.0584805	0.000947231	0.705477	-0.00107743	0.633072	0.0024377	0.2797	0.00204376	0.354199	0.00427334	0.0544999	-3.43429e-05	0.98746	-0.000242656	0.925421	-0.00147826	0.622346	0.0041895	0.168636	-9.18558e-05	0.963409	-0.00269035	0.231617	0.000338007	0.842038	0.00602282	0.00634451	0.00108748	0.407648	0.0040027	0.0123531	0.000956376	0.385871	0.000775578	0.482745	0.000147711	0.871103	-0.00251877	0.386882	0.000859254	0.292789	0.00168166	0.475576	0.00284851	0.240908	0.00444689	0.0474076	0.00134606	0.54703	-0.000607336	0.784622	-0.00352628	0.113919	0.00439879	0.0315336	0.00342204	0.0498143	-0.00267409	0.23739	-0.000199329	0.918994	-0.00178944	0.332867	0.00150479	0.338126	0.00169123	0.287139	-0.00440937	0.0683785	0.00396785	0.0642876	-0.000699433	0.753895	0.00107219	0.575316	-0.00312567	0.163792	-0.00192108	0.39124	0.000393519	0.759619	0.00226486	0.306735	0.00103941	0.435248	0.00766303	0.0200812	-0.0030097	0.255462	0.0009492	0.717669	0.00340452	0.146292	0.004668	0.077194	-0.00370003	0.160771	-0.00321526	0.022253	0.00257464	0.130597	-0.00201623	0.431143	0.00117894	0.556532	-0.000554904	0.803226	0.000264901	0.813415	-0.000676693	0.53994	0.00118846	0.246868	-0.00114248	0.303871	-0.000339773	0.758613	-0.00171926	0.0744387	0.000598623	0.590476	-0.000988233	0.251938	0.00088587	0.434123	0.00281039	0.364153	-0.000515073	0.581499	-0.000587849	0.810979	0.000793845	0.466093	-0.000829926	0.337871	0.000455092	0.654745	-0.00107314	0.252456	0.00348037	0.399351	-0.000416297	0.808145	-0.000336462	0.855666	0.00166108	0.525099	0.00138598	0.705246	0.000589143	0.550128	0.000484658	0.592619	0.000858412	0.270953	-0.0018213	0.593127	-0.0125733	0.0102616	0.00270959	0.557943	-0.00173561	0.625936	4.83819e-05	0.9784	-4.93572e-05	0.978854	-0.00248958	0.26967	0.0122764	0.0150109	0.000841317	0.753679	0.0156984	0.051765	0.00286338	0.394567	0.00394057	0.413529	-0.00247319	0.191205	0.00892984	0.0954007	-0.0043364	0.023868	-0.003633	0.112682	0.00378487	0.128118	0.00251692	0.229147	-0.000843215	0.751743	-0.000253466	0.944853	-0.00704103	0.395496	-0.00712758	0.390719	-0.000936908	0.760683	0.00503109	0.174179	-0.0033909	0.303835	0.0005205	0.314305	0.000754503	0.280856	0.00557811	0.0642056	0.00111411	0.16238	0.00245597	0.263274	0.00223127	0.453186	0.00270836	0.302337	-0.00533894	0.163478	0.00148399	0.459321	0.00173586	0.545834	-0.000677241	0.800163	-0.00122434	0.676892	-0.00349217	0.267936	-0.00137705	0.465588	0.000478256	0.794545	-1.14658e-05	0.988604	-0.00196877	0.257288	0.000311964	0.822245	-0.00203928	0.563299	0.0127777	0.0122567	-0.000813685	0.748839	-0.00143863	0.380072	-0.00436465	0.190172	-1.78348e-06	0.998824	-4.13762e-05	0.955036	-0.00174268	0.311226	0.00120413	0.443932	0.000770542	0.585639	0.000894018	0.523569	-0.00562174	0.311432	0.00095987	0.481235	-0.000280293	0.840653	0.000174996	0.925689	-0.000610523	0.563579	0.00510702	0.0226192	0.00111185	0.121529	-0.00755317	0.0761632	-0.0102133	1.29425e-05	0.0032639	0.172247	0.000310607	0.466985	0.00472002	0.00389547	-0.000331845	0.767825	-0.00085255	0.76779	0.00173849	0.803658	0.00224165	0.618685	0.0132309	0.00160423	0.00415275	0.0597438	0.000742132	0.85546	-0.00264044	0.180016	-0.00293378	0.189496	0.000333359	0.793744	-0.000966205	0.380765	-0.000488979	0.893023	-0.000645297	0.84411	0.00040858	0.538695	0.0122718	0.00292824	-0.00182908	0.750694	0.00290818	0.169517	-0.00165951	0.591812	0.0019863	0.508269	-0.00218809	0.544807	-0.00180114	0.620177	0.00117877	0.408501	-0.000122681	0.913637	-5.06017e-05	0.98604	-0.00167518	0.70378	0.00112226	0.796296	0.000422146	0.91903	-0.00100952	0.64927	0.00615462	0.185311	0.00145971	0.402796	-0.0041774	0.579084	0.00451275	0.570012	-0.000386439	0.912078	0.00159671	0.630643	-0.000414587	0.958659	0.00435152	0.650217	-0.0142586	0.0565699	0.00523212	0.351406	-0.0103255	0.135807	-0.000673563	0.906676	-0.00656808	0.0163036	0.00372203	0.349891	-0.000234596	0.953284	-0.00286256	0.829509	0.0059213	0.271218	0.00224661	0.678499	0.00323595	0.544582	-0.00583553	0.429272	-0.022681	0.00206905	-0.000198233	0.97607	-0.000324768	0.964861	-0.00382104	0.604487	-0.00567016	0.439654	-0.000614899	0.803717	0.00282925	0.446686	0.00689945	0.0243815	0.00475511	0.134913	0.000298421	0.909042	0.00185293	0.576579	0.000757422	0.668249	0.00965718	0.093466	-0.00262605	0.644027	0.00193986	0.260076	0.000682378	0.609958	-0.00384754	0.357989	-0.00113171	0.871983	-0.00262821	0.202963	-0.00115936	0.546473	-0.00332656	0.21627	0.00443829	0.125864	0.00201639	0.459811	0.00331547	0.257341	-0.00371085	0.230534	0.00061486	0.85161	0.00232298	0.370317	-0.00186085	0.450675	-0.00436999	0.105182	-0.00486086	0.0313837	-0.000808874	0.738222	-0.000297644	0.9557	0.00306047	0.234243	-0.00455758	0.306929	0.00331777	0.267967	-0.00239577	0.0775087	0.000679107	0.815956	0.0010435	0.789526	-0.00389911	0.313624	0.0121287	0.11635	-0.000419917	0.913638	0.00766591	0.0200338	0.000792237	0.614946	0.00108471	0.776788	0.00153388	0.705846	-0.0214049	0.0561306	0.000185935	0.890667	-0.000141429	0.888809
rs6549086	-0.0123699	0.323875	0.00409972	0.530889	-0.00349903	0.636621	-0.0100234	0.0110917	0.00804896	0.0234139	0.00395111	0.265359	-0.00185927	0.5924	0.00332234	0.342525	0.00415278	0.227376	0.0115989	0.0044712	0.0137357	0.00365968	0.010114	0.0344401	0.00850839	0.00684451	0.00177658	0.616017	0.0122416	4.57554e-06	-0.0134362	0.000110369	-0.00258995	0.210475	-0.00129428	0.60744	-0.000441154	0.799397	0.00434183	0.0125811	0.0057365	6.29797e-05	-0.0113396	0.0134644	0.00338637	0.00854345	0.00685336	0.0651926	0.00626998	0.101605	0.00758888	0.0316565	0.00737647	0.0360525	0.00773734	0.0270491	0.00223217	0.52515	0.00280386	0.384187	-0.0011491	0.675783	0.00414985	0.244302	0.00465652	0.131388	0.00456773	0.116488	0.00420212	0.0894974	0.00525444	0.0357148	-0.00580866	0.127289	-0.00621844	0.065505	-0.00346649	0.323778	0.0140892	2.94248e-06	0.00638726	0.070781	-0.000528198	0.881013	-0.00707589	0.000476327	0.00477566	0.171134	0.00224753	0.283903	-0.00171042	0.741762	8.86824e-05	0.983006	-0.0015467	0.707977	0.0032229	0.38189	0.000536732	0.897197	-0.00290684	0.483599	-0.00235069	0.28889	-0.000649292	0.808547	-0.00228944	0.570334	0.00215664	0.494346	0.00604044	0.0849455	0.00327079	0.0641646	0.00447464	0.010049	-0.00259335	0.108361	0.000325716	0.85231	0.00178829	0.304182	-0.00317485	0.0364091	-0.00452163	0.0098148	-7.42901e-05	0.956385	-0.000869063	0.626043	-0.00652686	0.18134	-0.00163641	0.26599	-0.0017233	0.655398	0.00329528	0.0546927	0.00160077	0.240387	-0.00147363	0.357706	0.00173595	0.241733	0.00519771	0.425334	0.00288909	0.286545	0.00237467	0.414768	0.00198983	0.628723	0.00706365	0.220695	0.00718891	3.5771e-06	0.00151585	0.289945	-0.00167181	0.173199	0.00241161	0.65305	0.0105865	0.171605	0.00915261	0.209906	0.00238122	0.672871	0.00475986	0.0918444	-0.00116595	0.691971	0.0100031	0.00499451	0.000193342	0.980621	0.00363439	0.391279	0.00155081	0.903066	-6.38202e-05	0.990405	0.017686	0.0201265	0.00310379	0.299453	0.00657516	0.436918	0.00111398	0.713609	-0.000524544	0.884634	0.00213929	0.585905	0.00528204	0.109568	-0.000773406	0.854128	0.0108027	0.0622139	0.0222248	0.0879481	0.0256991	0.049331	0.00245527	0.613725	0.00435939	0.456465	0.00350935	0.500622	-0.00168942	0.0388654	-0.00287439	0.0093443	-0.00257825	0.588455	0.00112039	0.374251	0.00118835	0.732054	0.00148562	0.752132	0.00127724	0.758352	0.00145086	0.810737	0.00266148	0.40139	-0.00572003	0.208008	-0.00232325	0.58295	0.00139691	0.763711	0.00167533	0.736824	0.00263959	0.376416	0.00272488	0.348294	-0.00103344	0.41565	0.00337441	0.219591	-0.00205701	0.346466	-0.0116227	0.0372646	0.00106961	0.894484	-1.98817e-05	0.996053	0.000671139	0.795676	-0.0140339	0.0077261	0.00134801	0.481089	-0.000636198	0.58354	0.00113134	0.677594	-0.000321288	0.897253	0.00208921	0.349989	0.00265473	0.23117	0.0120019	0.172212	0.000328644	0.878275	-0.00136124	0.534921	-0.00193272	0.51295	0.00295382	0.0761444	0.0122472	0.000516601	0.00232734	0.0395783	0.00524914	0.433544	-0.0217961	3.17537e-09	0.0126017	0.000809352	0.00109045	0.104215	-0.000288205	0.910876	-0.000517012	0.770242	-0.0074085	0.105802	0.0018895	0.864078	0.0048317	0.498809	-0.0070804	0.28656	0.000790125	0.821326	-0.000229738	0.97164	-0.00165428	0.593748	0.00441886	0.209611	0.00219396	0.274567	-0.000644065	0.709222	0.00227526	0.68989	0.0220914	1.76546e-05	-0.000534374	0.609567	-0.0022446	0.730713	0.000957902	0.916158	0.00712439	0.0334178	0.00773748	0.11344	0.0176461	0.000200201	-0.0152782	0.00713594	-0.00666701	0.243078	0.00568316	0.0116508	0.00403484	0.0239995	-0.0104494	0.0219098	-0.00559463	0.418578	-0.00673653	0.322895	0.00466418	0.474234	0.00531218	0.127181	-0.0080048	0.271862	-0.00281909	0.303251	0.00825115	0.482381	-0.0320392	0.00936845	0.00151394	0.780549	0.00310302	0.547297	0.00279727	0.821499	0.00659002	0.658102	0.0230496	0.046845	-0.000614437	0.943784	-0.0198337	0.0648374	-0.00199068	0.823421	-0.0109919	0.0107688	0.0106529	0.0891981	0.00717646	0.254917	-0.0273893	0.18916	0.0148774	0.0782605	-0.0242204	0.00442068	0.0306155	0.000261335	0.00497482	0.669911	-0.00630724	0.587893	-0.0173106	0.0976994	0.0216188	0.0635534	-0.00733663	0.529109	-0.00231955	0.84147	-0.00661285	0.0905805	-0.00392707	0.503528	0.00386825	0.424219	-0.00861195	0.0864575	-0.00259746	0.528969	0.00722939	0.167841	-0.00160181	0.566205	-0.00144246	0.873768	0.018078	0.0447031	-4.70598e-05	0.986209	-0.000812737	0.700318	-0.00479353	0.467808	0.00430319	0.699178	0.00523099	0.107659	0.00203316	0.501945	-0.00701699	0.097451	-0.00572628	0.209285	0.000227558	0.957685	-0.0052455	0.254391	0.000862989	0.859373	0.00683462	0.186113	0.00668541	0.101115	0.00928187	0.0167254	0.00209298	0.621132	-0.00335351	0.34568	0.00594253	0.118991	0.00598629	0.47759	0.000940424	0.81615	0.0208349	0.00301003	0.00607624	0.196408	-9.56529e-06	0.996429	0.000442927	0.923206	-0.0039367	0.522967	0.00810617	0.18376	0.00209771	0.862191	-0.0140179	0.0207967	-0.00171143	0.741615	0.00253212	0.309171	-0.00732236	0.221009	-0.00185148	0.772584	-0.0398707	0.0238787	0.00509102	0.0162456	0.00489971	0.00216024
rs1567734	-0.011701	0.35042	0.00430857	0.509992	-0.00369887	0.617353	-0.00974473	0.0134976	0.00806655	0.023048	0.00383095	0.279938	-0.00190781	0.582594	0.00348798	0.31877	0.004126	0.230168	0.0115143	0.00475093	0.0138309	0.00341548	0.0101688	0.0333865	0.0084099	0.00748792	0.00184812	0.601713	0.0122395	4.54478e-06	-0.0133439	0.000122156	-0.00267451	0.195748	-0.00145134	0.564383	-0.000375519	0.828659	0.00437147	0.0119495	0.00564961	8.05949e-05	-0.011352	0.0133162	0.00337202	0.00879338	0.00659988	0.0756252	0.00618974	0.105874	0.00757805	0.0318205	0.00745061	0.0341401	0.00767437	0.0282463	0.00222014	0.527189	0.00267877	0.405534	-0.00125699	0.647163	0.00409411	0.250473	0.00454954	0.140297	0.0045908	0.114484	0.00423513	0.0868591	0.00518149	0.038267	-0.00566447	0.13682	-0.00637487	0.0588903	-0.00327561	0.350907	0.0140397	3.15279e-06	0.00618398	0.0800826	-0.000428198	0.903371	-0.00712131	0.000435101	0.00484357	0.164926	0.00238535	0.255187	-0.00176309	0.733985	6.94093e-05	0.986693	-0.00168776	0.682602	0.00337865	0.359078	0.000364217	0.930102	-0.00305086	0.461977	-0.00243824	0.271067	-0.000558358	0.834862	-0.00221467	0.582814	0.00215356	0.49477	0.00599451	0.0871924	0.00329853	0.0618134	0.00450358	0.00954135	-0.00257606	0.110565	0.000340014	0.845835	0.00184466	0.288957	-0.00323511	0.0329182	-0.0045733	0.00897445	-0.000108424	0.936351	-0.000884723	0.619668	-0.00644961	0.186332	-0.00171139	0.244479	-0.00169619	0.660321	0.00333235	0.0519139	0.00160962	0.237572	-0.00144626	0.36648	0.0017763	0.23071	0.00515553	0.428835	0.00286493	0.290334	0.00223456	0.442591	0.00202137	0.623105	0.0069417	0.228516	0.00714119	4.10603e-06	0.00154713	0.279848	-0.00167901	0.171124	0.00225816	0.673642	0.0107155	0.166214	0.00911945	0.211301	0.00219756	0.696702	0.0046024	0.102925	-0.0011978	0.683847	0.0100978	0.00457996	0.00015101	0.984856	0.00379907	0.369951	0.00134053	0.916117	-5.4955e-05	0.991733	0.0170884	0.024669	0.00294005	0.32541	0.0065885	0.435756	0.00113143	0.709179	-0.000458366	0.899056	0.0019621	0.617146	0.00530997	0.107556	-0.00077271	0.854187	0.0106346	0.0662471	0.0222987	0.0868147	0.0257178	0.0491076	0.00248146	0.609753	0.00446665	0.445216	0.00382493	0.462667	-0.00167366	0.0406148	-0.00290134	0.00866504	-0.00236986	0.618756	0.00121277	0.335889	0.00131505	0.704614	0.00177181	0.706266	0.00145638	0.7256	0.00124751	0.836773	0.00288979	0.361968	-0.00567689	0.211211	-0.00232344	0.582716	0.00139397	0.76407	0.0019133	0.700975	0.00254479	0.393542	0.00256542	0.376967	-0.00100526	0.428256	0.00353702	0.19793	-0.0020273	0.353248	-0.0115818	0.0378339	0.00057557	0.943071	-0.000120815	0.976005	0.000575777	0.824103	-0.0138686	0.0084419	0.00134466	0.481943	-0.00056218	0.627888	0.00108316	0.69044	-0.000225567	0.927723	0.00211159	0.344591	0.00262829	0.235594	0.0120577	0.170091	0.000328755	0.878177	-0.0013846	0.527743	-0.00192643	0.514125	0.00298952	0.072526	0.0124849	0.00039852	0.00233494	0.0388448	0.00524543	0.433664	-0.0216867	3.73655e-09	0.0125249	0.000866243	0.00109997	0.101056	-0.000394375	0.878209	-0.000391197	0.825022	-0.00738169	0.106858	0.00202868	0.854077	0.00524587	0.462471	-0.0076893	0.246844	0.0010166	0.771243	0.000260742	0.967795	-0.00176031	0.570125	0.00438266	0.21315	0.00209967	0.295493	-0.00065879	0.702783	0.00237889	0.676436	0.0220064	1.88816e-05	-0.00056486	0.589139	-0.00234104	0.719495	0.0012149	0.893734	0.00687922	0.0398724	0.00734141	0.132902	0.0176342	0.000200519	-0.0149454	0.00845055	-0.00649107	0.255436	0.00566393	0.0118877	0.00406562	0.022867	-0.010549	0.0206005	-0.0053616	0.437999	-0.00629594	0.355299	0.00466295	0.474128	0.00527238	0.129859	-0.00785536	0.280648	-0.00280872	0.304785	0.00892728	0.447094	-0.0320884	0.00925381	0.00156853	0.772829	0.00305904	0.552954	0.00254061	0.837622	0.00653952	0.660526	0.0229991	0.0473072	-0.00099808	0.9088	-0.0195331	0.0689786	-0.00189236	0.831995	-0.0107968	0.0122082	0.0103852	0.0973609	0.00702015	0.265164	-0.027623	0.1853	0.0145208	0.0855097	-0.0243423	0.00420537	0.0309488	0.00022196	0.00424718	0.715699	-0.00608215	0.600995	-0.017131	0.100956	0.0210666	0.0703964	-0.00653123	0.574987	-0.00183032	0.874493	-0.00654768	0.0936333	-0.00373686	0.524211	0.00388359	0.422143	-0.00866734	0.0842906	-0.00235718	0.567567	0.00703392	0.179411	-0.0015752	0.572483	-0.00147039	0.871284	0.0182206	0.0429082	-0.000126583	0.962897	-0.000921796	0.662282	-0.00444337	0.500744	0.00435589	0.695579	0.00507782	0.118186	0.00214862	0.477767	-0.00683136	0.106473	-0.00552347	0.225623	1.11682e-05	0.997921	-0.00525627	0.253165	0.00113278	0.815998	0.00688143	0.182883	0.0066617	0.102148	0.0093486	0.0159011	0.00186316	0.659813	-0.00354185	0.319037	0.00565438	0.137773	0.00561268	0.505296	0.000862703	0.831037	0.0206147	0.00331673	0.00597376	0.203828	-8.85204e-05	0.966945	0.000255363	0.955659	-0.0040492	0.510943	0.00807427	0.185266	0.00176065	0.884089	-0.0139683	0.0211993	-0.0017641	0.733839	0.00245848	0.323193	-0.00698803	0.242619	-0.00203338	0.750837	-0.0393751	0.025612	0.00496511	0.0190302	0.00487741	0.00225236
rs78714639	0.0161914	0.621752	-0.0267493	0.117655	-0.0118431	0.540614	-0.00531769	0.604866	-0.00103047	0.91125	0.00493582	0.592959	0.0241043	0.00767706	-0.00556089	0.541917	0.00647684	0.469719	0.00691977	0.515187	0.0169833	0.16719	0.00308733	0.804045	0.000469469	0.954265	-0.0168258	0.0679294	3.51144e-05	0.995971	-0.0106059	0.241003	0.00333717	0.535517	0.00464778	0.478612	-0.000653394	0.885162	0.00804884	0.0757799	-4.60876e-05	0.990152	0.00204186	0.864295	-0.00065837	0.844323	-0.00335148	0.729058	-9.73996e-07	0.999922	0.0101637	0.269152	0.0120242	0.1894	0.00200622	0.825722	0.00217178	0.812285	-0.0123952	0.139605	-0.00336551	0.638047	0.00231838	0.80275	-0.00609601	0.448199	-0.00444543	0.557382	0.00160822	0.802945	4.36127e-06	0.999466	-0.0107977	0.27653	-0.00175927	0.841388	-0.0153103	0.0944137	0.00446905	0.569097	0.00728525	0.428788	0.00439206	0.632685	0.00745895	0.157767	0.00956979	0.292281	0.00318261	0.560169	0.00923803	0.494303	0.00508332	0.639192	0.00393718	0.71418	-0.00284206	0.767204	-0.00292016	0.787144	0.00457649	0.671898	0.000993511	0.862993	-0.00438193	0.530674	-0.00370546	0.724655	0.00253651	0.757876	-0.00294598	0.746967	-0.000924089	0.840817	0.000625185	0.890095	0.00313924	0.455897	-0.0017194	0.705929	-0.00152491	0.736671	0.00811482	0.0399309	-0.00168884	0.711026	0.00349898	0.322297	0.00570937	0.218677	-0.0236038	0.0616565	0.00290452	0.448897	0.0127147	0.207157	0.00490049	0.272715	0.00174996	0.62207	0.00566237	0.174919	0.00130796	0.729131	0.0107166	0.519581	-0.00270959	0.694979	0.00929239	0.211804	-0.00150864	0.885862	0.0015366	0.916949	-0.00194469	0.630602	-0.000578842	0.87402	-0.000295104	0.925031	-0.00107087	0.93774	0.00309943	0.875204	0.00062016	0.97344	0.0145556	0.316648	-0.00790943	0.27165	-0.00711238	0.343079	-0.00376178	0.679725	0.0164545	0.416771	0.00721118	0.506839	0.00604876	0.852346	0.031449	0.0204986	0.0135695	0.484498	5.70569e-06	0.999403	-0.00603025	0.779662	-0.000451629	0.953446	0.00456486	0.62136	-0.00510537	0.610329	-0.00421699	0.614353	0.00899751	0.401993	-0.0242278	0.100897	-0.0234647	0.489471	-0.028228	0.409541	-0.00675788	0.585468	-0.00247262	0.868304	0.0229218	0.0842782	0.00219387	0.292864	0.00767542	0.00648025	-0.017917	0.140267	-0.00376019	0.24223	-0.0114401	0.195957	-0.00443989	0.711155	-0.00256435	0.808631	-0.0171306	0.267324	0.00622995	0.441065	-0.0103435	0.372207	-0.00894768	0.406882	0.000686981	0.953739	-0.00183525	0.885163	-0.00790887	0.298033	-0.00959162	0.19468	-0.000955648	0.767804	-0.00532015	0.447684	0.00394973	0.487715	-0.0111302	0.433899	-0.00773205	0.706707	-0.00155797	0.879235	-0.000415241	0.949882	0.0146181	0.276602	0.00209841	0.66705	0.00625495	0.0344369	-0.00915012	0.186775	0.000186181	0.976582	-0.00391508	0.491964	0.00212574	0.706768	-0.0267937	0.231641	-0.00588644	0.292788	0.00461136	0.419455	0.00444286	0.563485	-0.00454656	0.294465	0.011129	0.225634	0.00208949	0.477909	-0.00358813	0.837192	-0.00340161	0.722233	0.0107305	0.27158	-0.00118735	0.497379	-0.00112647	0.866546	0.010379	0.0243614	0.0107402	0.36438	0.0231406	0.427812	-0.014713	0.42444	0.0273378	0.110697	0.00722642	0.424748	-0.0197259	0.23648	0.012034	0.136225	0.0144997	0.11393	0.000599311	0.908748	-0.0106448	0.0188572	-0.0170611	0.253877	-0.013138	0.330148	0.00608964	0.0253695	-0.00924943	0.584221	0.0123712	0.599999	-0.0145632	0.0912278	0.0203958	0.106569	0.008119	0.508438	-0.0124607	0.397927	0.00418588	0.777676	-0.00916673	0.116221	0.00230371	0.618533	-0.0205077	0.0831541	0.0244807	0.177458	-0.0224765	0.210745	0.0145394	0.395978	0.00722269	0.430142	0.019663	0.30418	-0.0104291	0.147388	0.0114906	0.709433	-0.0205167	0.5242	0.0037312	0.792845	0.00108633	0.935774	0.0151357	0.639656	-0.0167152	0.666888	0.0449345	0.137759	-0.0325776	0.152504	-0.0203412	0.468606	-0.00538271	0.817422	-0.00298309	0.78833	0.00546587	0.737148	0.00906741	0.579524	-0.0318369	0.566991	-0.0208817	0.351326	0.0138956	0.538135	0.0258763	0.244348	0.0867395	0.00417932	-0.0467338	0.122303	-3.40993e-05	0.998998	-0.0438962	0.146263	-0.0432259	0.153319	-0.0365207	0.22614	0.0105773	0.295167	0.0189605	0.211783	-0.00117877	0.924924	0.00837308	0.51905	0.00692151	0.516516	0.00818887	0.545802	0.000969181	0.893176	0.0186792	0.424782	-0.00923218	0.690226	0.00347807	0.620963	0.00430987	0.429838	0.0146964	0.388722	0.0357583	0.210067	-0.0133492	0.114962	0.00120723	0.878321	-0.00113899	0.917756	-0.0152469	0.200825	-0.00421422	0.707174	0.00555479	0.644517	-0.00170845	0.893249	-0.0372305	0.00587108	-0.00274531	0.796794	0.0055461	0.584652	0.00335479	0.760492	0.00210209	0.82032	-0.010722	0.279139	0.0233996	0.287006	-0.000939887	0.928941	0.0548352	0.00273948	0.0218209	0.0740246	-0.000606785	0.91315	0.0189202	0.113576	-0.00427323	0.788601	0.0159661	0.311485	-0.00190819	0.95188	0.0111147	0.484491	0.0092372	0.494341	-0.00629889	0.321032	-0.0161378	0.305267	-0.00234939	0.887212	-0.123361	0.00724912	0.00427752	0.441977	-0.0038388	0.354461
rs80043523	-0.0216071	0.537392	0.0122293	0.482248	-0.00719238	0.715387	-0.0102008	0.339972	-0.00642155	0.505429	-0.0130825	0.174341	0.00964925	0.30517	-0.00455064	0.631232	-0.005334	0.567138	-0.00965745	0.382368	0.00423216	0.740932	-0.00893889	0.490439	-0.00774302	0.363462	0.00873452	0.36245	4.69322e-05	0.994826	-0.00444214	0.637489	-0.00843673	0.132226	0.00897438	0.18852	0.00222391	0.636198	-0.00446536	0.343548	-0.0055309	0.154362	0.00836115	0.499054	0.000537678	0.876983	0.0161601	0.107168	-0.0090257	0.383185	-0.0114035	0.233311	-0.00448069	0.638333	-0.000569103	0.952139	0.00609458	0.522007	-0.0139433	0.109883	0.00486053	0.513694	0.00367372	0.703518	0.013472	0.107112	0.00964856	0.221081	-0.0025165	0.707321	0.00697925	0.303319	0.00627523	0.543407	0.0106013	0.246552	0.0143529	0.131568	0.00276538	0.734814	0.00935612	0.328751	0.00772067	0.41948	-0.00761678	0.164869	-0.00338568	0.720259	0.00583375	0.30468	0.0088573	0.528809	0.00637472	0.573181	0.0134397	0.231323	-0.0341414	0.000656034	0.0163343	0.148042	0.00361717	0.748519	-0.00216468	0.718801	0.0100405	0.167203	0.00451139	0.681396	0.000721995	0.932629	0.000809199	0.932109	0.00468192	0.327873	-0.00342551	0.466978	-0.00521631	0.233341	0.000437796	0.92637	0.000495213	0.916323	0.00333882	0.416283	-0.00229396	0.628745	-0.00421106	0.252445	-0.000548655	0.909637	0.0236549	0.072449	-0.0021618	0.58755	-0.00798738	0.446126	-0.00521652	0.261345	-0.00186671	0.613053	-0.00176378	0.684477	0.00293719	0.459333	-0.0101006	0.562655	-0.000294475	0.967637	-0.0032984	0.674052	-0.0115508	0.297059	-0.00689711	0.656913	-0.00900822	0.032177	8.88354e-05	0.981523	-0.000377161	0.909151	-0.0305942	0.0341989	0.0136295	0.511262	0.00626329	0.748402	-0.0054907	0.71198	0.00346938	0.64735	0.00536792	0.498269	0.00154937	0.870729	0.00959024	0.651038	0.0150231	0.182356	0.00804037	0.812974	0.0194463	0.17114	0.0233126	0.251222	0.00967903	0.227059	-0.0174783	0.439612	0.000212099	0.979178	0.0110448	0.253248	0.0160208	0.126968	0.00655467	0.455456	0.00334244	0.7667	-0.0172566	0.266169	-0.0199196	0.570636	-0.00618781	0.860188	0.00927836	0.476399	0.00625455	0.690067	-0.0193577	0.165499	-0.00314799	0.150848	0.00037371	0.899524	0.00858381	0.501484	-0.00714689	0.0343472	0.0049173	0.597089	-0.0236078	0.0610961	-0.0145242	0.191522	0.0161116	0.320698	-0.0101841	0.230027	0.00730181	0.548224	0.0176203	0.120006	0.00455081	0.714631	0.0127316	0.340383	0.00461673	0.563271	0.00847265	0.27605	-0.00269085	0.429047	0.0047566	0.518799	-0.00741376	0.209951	0.0155807	0.297198	-0.031616	0.143968	-0.0105942	0.324959	-0.0026902	0.698295	0.0171495	0.224197	-0.00157407	0.758782	0.00522566	0.0928112	0.00344595	0.63646	0.00723037	0.277791	-0.00210325	0.725339	-0.0127318	0.031849	-0.0180723	0.441891	-0.00790834	0.173619	-0.00448331	0.451709	0.0111264	0.164093	-0.00573608	0.203235	-0.0171878	0.0720323	-0.00618791	0.0433095	0.0151173	0.40487	0.0207619	0.0376635	-0.00478318	0.639035	-0.00212777	0.243076	0.000889826	0.898505	0.00360468	0.452292	0.0116653	0.34324	0.00281205	0.92513	0.0145132	0.449447	-0.0269406	0.129326	0.00438453	0.640853	-0.0131425	0.448958	-0.00181224	0.829191	0.0101598	0.286683	-0.00988643	0.0691221	-0.00295065	0.531383	-0.00205841	0.894637	0.0011256	0.936032	4.86692e-05	0.986303	-0.0393448	0.0238485	-0.0238619	0.326156	0.0154417	0.083647	0.00620087	0.637569	-0.0191647	0.133955	0.0207703	0.178629	-0.00390568	0.80144	-0.011741	0.0530306	0.000277596	0.954035	-0.00879988	0.474245	0.0198641	0.292745	0.0116512	0.530882	0.0211954	0.233449	0.00695917	0.464283	0.0086644	0.661715	0.00549829	0.461657	0.0233728	0.466519	0.0249763	0.48081	-0.0244349	0.118171	0.0069214	0.640895	0.013847	0.701779	-0.00413268	0.923836	0.0286165	0.395429	-0.0203585	0.416488	-0.00414374	0.893898	0.0109477	0.670095	0.0334087	0.0045706	-0.0174362	0.303391	-0.0019192	0.910279	0.00626133	0.915978	-0.0139124	0.550938	-0.00756613	0.74747	0.0127525	0.581813	-0.00299388	0.924221	-0.0230769	0.462327	0.0405766	0.149759	0.0336295	0.283094	0.0108466	0.730164	0.000248479	0.993649	-0.0142652	0.17308	-0.0064626	0.683566	-0.00615895	0.634766	0.0100923	0.453636	-0.00229927	0.835264	-0.00147522	0.916436	-0.000980426	0.895861	0.00765978	0.751604	0.00560343	0.817106	-0.00539009	0.460787	-0.00588973	0.298609	-0.00910323	0.606813	0.0270191	0.366302	0.00313399	0.721908	-0.00580774	0.478613	-0.00991628	0.386755	0.0204446	0.100234	0.00703337	0.54785	-0.0105657	0.399471	0.00897589	0.499952	0.00317807	0.821665	-0.00467676	0.674104	0.00852172	0.420489	-0.0127253	0.271583	-0.00245906	0.798555	-0.0021472	0.835435	-0.0530289	0.0204242	-0.00478295	0.662386	-0.0225178	0.237347	-0.0126271	0.322796	0.00871522	0.132212	0.00418676	0.736685	0.00518781	0.754372	0.0368193	0.0250157	-0.0326361	0.334262	0.0211535	0.20608	0.00885622	0.528859	-0.00734954	0.270541	0.0174707	0.290467	0.019983	0.243866	0.0365406	0.444804	-0.00869583	0.134326	0.00318251	0.457013
rs74765975	0.0503549	0.0800349	0.0039763	0.783444	-0.00772927	0.637005	-0.00275547	0.751824	-0.00438262	0.576526	-0.00745136	0.341762	-0.0114679	0.134909	-0.0161734	0.0362842	0.00648542	0.392977	-0.00567441	0.528576	-0.0180462	0.0836014	0.0160724	0.129329	0.00186284	0.78939	-0.00983709	0.208203	-0.00944658	0.109263	-0.0026578	0.728297	-0.00296137	0.516713	-0.00616765	0.267707	-0.00340984	0.373877	-0.00579884	0.131317	0.00128072	0.685826	0.0154762	0.126906	0.000994934	0.726632	0.00293296	0.720806	-0.00985251	0.243312	0.0017136	0.826117	-0.00855269	0.27083	-0.00686183	0.374406	-0.000685801	0.929501	-0.000496095	0.944429	0.00315425	0.603171	0.0109131	0.165583	-2.2727e-05	0.997339	-0.00502349	0.434353	-0.00554959	0.309857	0.00961924	0.081781	-0.00482821	0.565677	0.00813864	0.275257	-0.00513792	0.507871	-0.00712522	0.284328	0.000717437	0.926786	0.0206656	0.00799869	0.00898461	0.0446469	-0.0110371	0.152174	-0.000771823	0.867683	0.0123132	0.282689	-0.0128946	0.162018	-0.00734759	0.421501	-0.00723175	0.375489	-0.0074202	0.419963	0.00566849	0.537278	-0.0116911	0.0168543	0.00112198	0.849972	-0.0142129	0.109172	-6.00522e-05	0.993128	0.0045017	0.561101	0.00577766	0.138384	0.0053613	0.162945	-0.00894717	0.0122336	-0.000828741	0.83013	0.00165692	0.666692	0.00581749	0.0826835	0.00541203	0.161874	0.00128958	0.667468	0.0054106	0.169713	-0.00756711	0.487261	0.00372829	0.251377	0.00312473	0.714987	-0.00543046	0.151574	0.000199805	0.947098	-0.00452469	0.201136	5.1126e-05	0.987577	0.0150582	0.298403	0.00169725	0.777554	0.000398294	0.951111	0.00156001	0.865121	0.00680695	0.597082	0.000317819	0.926167	2.50286e-05	0.993712	0.00473959	0.0835807	-0.004062	0.734422	-0.0038628	0.821956	-0.00345077	0.831552	0.00582199	0.636873	0.00936637	0.135069	0.00718413	0.269303	-0.00841082	0.281959	0.0180782	0.301861	0.00539515	0.561616	-0.0355248	0.203678	0.00909352	0.435071	-0.003209	0.847557	0.0079906	0.228195	-0.0052609	0.777237	0.0122723	0.0679915	-0.00217643	0.784014	-0.00423887	0.622544	0.00802086	0.266958	0.00676179	0.461683	-0.0158932	0.215833	-0.0107205	0.714549	-0.0246238	0.402886	0.00407196	0.705731	-0.011906	0.358762	-0.0103318	0.371153	0.00123442	0.495872	0.00102601	0.675817	0.0189219	0.0728747	0.00254657	0.362308	0.0178006	0.020684	-0.00709656	0.496321	0.0138041	0.133779	-0.00714021	0.595047	-0.0130222	0.0639439	-0.00135873	0.892831	0.00450947	0.630501	0.00538106	0.60125	0.00785985	0.476708	0.0128468	0.0522093	0.00989055	0.124494	0.00220571	0.433588	-0.00223931	0.71352	0.00107889	0.823227	0.0197582	0.110016	0.00125058	0.944166	0.01036	0.245115	0.00683356	0.234545	0.0065252	0.576036	0.00341877	0.42022	0.00369513	0.150694	-0.0168004	0.00533763	0.005029	0.361603	-0.00828323	0.0943263	-0.00660354	0.178887	-0.026979	0.161638	-0.00156632	0.741198	-0.00513805	0.289554	-0.000528843	0.93541	0.00469578	0.201455	0.00440094	0.572172	0.00157325	0.528753	0.00293217	0.843062	0.0261886	0.00131578	-0.00269567	0.745573	0.000175545	0.906013	-0.000914485	0.872334	0.00236027	0.545956	0.0125405	0.223367	0.00485833	0.847926	-0.00634004	0.693213	0.00309518	0.836233	-0.00447671	0.569667	-0.0180533	0.214301	0.00919392	0.1794	-0.00107135	0.890421	0.000361021	0.935108	-0.00321779	0.403599	-0.0116339	0.359706	-0.015916	0.165339	-0.00259984	0.26066	0.000878169	0.952017	0.0236768	0.244574	-0.0140283	0.060446	-0.018682	0.0811773	0.00406594	0.695746	-0.0063675	0.610512	0.00109436	0.930628	0.000216508	0.965027	-0.00129044	0.741755	0.00319325	0.750126	0.00876061	0.566562	-0.0208787	0.167318	0.00149987	0.917081	0.00241033	0.754549	0.00708443	0.660434	0.00301532	0.618782	0.021189	0.421639	0.0136382	0.611759	-0.00688239	0.561678	-0.00494684	0.660211	0.0133447	0.623528	-0.0657082	0.0441676	0.0362781	0.153546	-0.000723004	0.969693	0.016074	0.492419	0.00442107	0.820444	0.00377599	0.689257	-0.0130984	0.349606	0.00794497	0.572426	-0.00650342	0.888261	0.0293864	0.11546	0.0127459	0.498391	-0.0375341	0.0426297	-0.0202445	0.43383	0.00603252	0.815166	-0.0178815	0.440239	-0.0110648	0.668363	0.0297405	0.249888	0.0184177	0.473952	0.00708561	0.414952	-0.0212278	0.103376	-0.0154311	0.151567	0.00122912	0.912434	0.00326629	0.721775	-0.00615071	0.597348	0.00401331	0.518035	0.0361332	0.0726403	-0.0130144	0.513925	0.0035667	0.555898	-0.00117736	0.801865	-0.0303713	0.0386434	-0.0176755	0.467043	-0.000118883	0.986793	-0.00582468	0.383615	-0.0053156	0.570114	-0.00178088	0.859726	0.0162878	0.0858716	0.0168329	0.0979052	0.004314	0.687459	0.00397192	0.728225	-0.000786215	0.930507	-0.0124893	0.145473	-0.00100885	0.914686	0.008782	0.263727	0.0201601	0.0168268	0.0171402	0.358365	0.00247138	0.782817	-0.00242249	0.875988	-0.00689129	0.510984	-0.00619932	0.18903	-0.00457565	0.652034	0.00577913	0.670506	-4.69387e-05	0.997213	0.0066067	0.811588	0.00643046	0.630508	0.0123124	0.282721	-0.00659011	0.232461	-0.0176265	0.182909	-0.0252226	0.0768546	-0.018484	0.63528	0.00675566	0.153459	-0.0110103	0.00179235
rs191066917	-0.0183892	0.599028	0.0119262	0.492851	-0.00644831	0.743553	-0.0099982	0.349227	-0.00628495	0.514138	-0.0131707	0.17108	0.0089409	0.34162	-0.00432298	0.648117	-0.00448493	0.630089	-0.00929009	0.400333	0.00524744	0.681603	-0.00870443	0.501513	-0.00714563	0.40122	0.00953404	0.319767	0.000464173	0.948814	-0.00485963	0.605905	-0.00879688	0.11618	0.00854743	0.210023	0.00232744	0.620245	-0.00433502	0.357399	-0.00555449	0.152255	0.00876525	0.478191	0.000839762	0.808805	0.0168041	0.0936006	-0.00846731	0.412898	-0.011605	0.224768	-0.003498	0.713418	-0.00105602	0.911243	0.00638075	0.502279	-0.0142247	0.102593	0.00447691	0.547123	0.00344609	0.720863	0.0133209	0.110795	0.0102701	0.192362	-0.00236473	0.723998	0.006733	0.320274	0.00585923	0.570126	0.0106925	0.242098	0.0141522	0.136711	0.00244281	0.764575	0.00930953	0.330744	0.00749014	0.433099	-0.0077537	0.157042	-0.00395911	0.675118	0.00571743	0.314002	0.00878642	0.531755	0.00608525	0.59038	0.0131901	0.239674	-0.0342496	0.000623317	0.016441	0.145041	0.00303878	0.787486	-0.00257648	0.66793	0.010038	0.166947	0.00436449	0.691004	0.000184022	0.982794	-5.599e-05	0.995293	0.00468726	0.326912	-0.00328579	0.484956	-0.00500613	0.252264	0.000890548	0.850772	0.000192502	0.967393	0.00323655	0.430294	-0.0023418	0.621293	-0.00388746	0.290313	-0.000122043	0.979841	0.0240656	0.067398	-0.00229245	0.564826	-0.00737437	0.481373	-0.0050676	0.274786	-0.0019113	0.60428	-0.00147713	0.733387	0.00277912	0.48321	-0.0100873	0.562778	0.000226972	0.975017	-0.00348457	0.656415	-0.0118966	0.282252	-0.0070694	0.648517	-0.00903836	0.0314746	0.000260012	0.945877	-0.000393662	0.905081	-0.0324837	0.0243714	0.0115495	0.577228	0.00622594	0.74961	-0.00618365	0.676598	0.00383953	0.612174	0.00596304	0.451297	0.00148494	0.875899	0.00863302	0.68366	0.015696	0.163027	0.00838775	0.804873	0.0180542	0.203335	0.0233495	0.249924	0.00898595	0.261393	-0.0168514	0.455753	-0.00040352	0.960341	0.0102299	0.289399	0.0157729	0.132502	0.00637124	0.4676	0.00235499	0.834211	-0.0176964	0.253485	-0.0215153	0.539669	-0.0045933	0.89585	0.00912262	0.483193	0.00498175	0.750425	-0.0189219	0.174589	-0.00319105	0.144753	0.000544845	0.853737	0.00955402	0.453721	-0.00672081	0.0462918	0.0055922	0.547162	-0.0241373	0.055162	-0.0138646	0.211815	0.0142014	0.380722	-0.0094517	0.264592	0.00718316	0.554166	0.0185776	0.100672	0.00528659	0.670561	0.0141154	0.289793	0.00447078	0.575116	0.00850564	0.273479	-0.00253577	0.455453	0.0047894	0.515289	-0.00793904	0.17905	0.0157728	0.290578	-0.031493	0.144934	-0.00930946	0.386374	-0.00104186	0.880499	0.0167797	0.233657	-0.00158266	0.757165	0.00512676	0.0986692	0.00428786	0.555868	0.00694434	0.296541	-0.00193904	0.745654	-0.0123332	0.0373292	-0.0161616	0.491049	-0.00829132	0.153337	-0.00482236	0.417816	0.0104333	0.191597	-0.0057152	0.204509	-0.0169617	0.0756015	-0.00600807	0.0495752	0.0158775	0.381256	0.0209524	0.0357781	-0.00410998	0.686626	-0.00218926	0.229277	-0.000198456	0.977285	0.00342887	0.474261	0.0119859	0.329559	0.00169053	0.954905	0.0126939	0.507752	-0.0254199	0.151963	0.00429529	0.647264	-0.0137051	0.429216	-0.00161439	0.847466	0.0096671	0.310273	-0.00970829	0.0740302	-0.00253949	0.589838	-0.00185559	0.904894	0.000749552	0.957345	0.000325269	0.908578	-0.0396843	0.0225659	-0.0227117	0.349671	0.0146617	0.0999038	0.00502777	0.7022	-0.019636	0.124291	0.0211476	0.170614	-0.0026378	0.865052	-0.0115032	0.0578029	0.000351643	0.941737	-0.00911315	0.458157	0.0194161	0.303682	0.0127499	0.492786	0.0198539	0.264291	0.00677921	0.475837	0.00945993	0.632784	0.00521718	0.484796	0.0265184	0.408292	0.0264025	0.455562	-0.0247349	0.113282	0.00728775	0.622906	0.0110532	0.759546	1.83379e-05	0.999661	0.0236989	0.480985	-0.0184327	0.461385	-0.00442122	0.886699	0.0106355	0.678598	0.033945	0.00393063	-0.0173288	0.305782	-0.00134967	0.936759	0.00626133	0.915978	-0.0124458	0.59321	-0.009599	0.682522	0.0161253	0.485604	0.000156087	0.996036	-0.0202142	0.518885	0.0402709	0.152075	0.0331703	0.288807	0.00998768	0.750335	-0.00130268	0.966649	-0.0146342	0.161734	-0.00673718	0.670342	-0.00828746	0.522205	0.0096093	0.47506	-0.00259687	0.814092	-0.00103567	0.941211	-0.00122849	0.869569	0.007535	0.755388	0.00589576	0.807536	-0.00574876	0.430984	-0.00562193	0.320537	-0.00935052	0.596639	0.0268906	0.368178	0.00367945	0.675786	-0.00506066	0.536619	-0.00863203	0.450785	0.0211567	0.0885064	0.00575235	0.622567	-0.0106702	0.394166	0.00853695	0.520526	0.00325498	0.817177	-0.00489412	0.659448	0.00862603	0.414178	-0.0126696	0.273435	-0.00341644	0.722667	-0.00273271	0.79132	-0.0518151	0.0233617	-0.00562025	0.607561	-0.0222204	0.24321	-0.0122297	0.337809	0.00890095	0.123837	0.00540936	0.663695	0.00511674	0.757366	0.0369598	0.0243059	-0.03606	0.285213	0.0213837	0.201	0.00878534	0.531805	-0.00744259	0.263827	0.0178406	0.280169	0.0195387	0.253937	0.0409291	0.391672	-0.0085973	0.13853	0.00301397	0.480714
rs116383387	0.045645	0.117249	0.00129684	0.929549	-0.00840744	0.612651	0.000337808	0.969471	-0.00328006	0.67987	-0.00814612	0.304848	-0.011481	0.13951	-0.0202167	0.00977209	0.00560217	0.466342	-0.00451808	0.620387	-0.0161901	0.125463	0.0150616	0.160486	0.00229679	0.745027	-0.00749067	0.344124	-0.00932287	0.118687	-0.00296021	0.702412	-0.00309953	0.502851	-0.00701177	0.213514	-0.00345651	0.37358	-0.00622505	0.109801	0.00138841	0.665065	0.0178204	0.0827544	0.000721864	0.802291	0.00303063	0.715457	-0.00818296	0.338766	0.000928609	0.906448	-0.00771362	0.326914	-0.00634534	0.417432	0.000541854	0.944982	-0.000415216	0.954076	-7.52091e-05	0.990238	0.00938533	0.239129	-0.00251943	0.715167	-0.00615138	0.344641	-0.00607948	0.272085	0.0101904	0.0687141	-0.00492324	0.563093	0.00707856	0.348893	-0.00434436	0.580431	-0.00971068	0.14973	0.0018498	0.815079	0.0206852	0.00877819	0.00877411	0.0528942	-0.0123337	0.114188	-0.000956221	0.838532	0.0140741	0.225426	-0.0115749	0.215469	-0.00527178	0.569263	-0.00737409	0.372531	-0.00885	0.342477	0.00565942	0.543252	-0.0119403	0.0160249	0.00119557	0.842281	-0.0155083	0.0842945	0.000155264	0.982459	0.00430509	0.583205	0.00598365	0.129713	0.00566449	0.14558	-0.00943026	0.00914754	0.00028084	0.942786	0.00270427	0.487709	0.005805	0.0873862	0.00586374	0.134643	0.00130462	0.667882	0.00611488	0.125454	-0.003799	0.730568	0.00352181	0.284867	0.00436635	0.614426	-0.00656069	0.0872228	0.000683915	0.822607	-0.00320151	0.371904	0.000295315	0.929261	0.0164983	0.260641	0.0013169	0.828688	0.000333684	0.95948	-0.00052139	0.95522	0.00793928	0.541987	-0.000871541	0.801921	3.01261e-05	0.992528	0.00502193	0.0697687	-0.0070909	0.558036	-0.00258166	0.881964	-0.000724547	0.964827	0.00708018	0.571283	0.00795695	0.21033	0.00796261	0.226954	-0.00926084	0.24233	0.0163858	0.355521	0.00435401	0.643971	-0.0389246	0.169003	0.00615777	0.601892	-0.000177804	0.99161	0.00748953	0.264834	-0.00180632	0.923616	0.0121418	0.0746733	-0.00388053	0.629495	-0.00488245	0.575658	0.00820748	0.262097	0.00723234	0.436915	-0.0160841	0.216282	-0.0146259	0.622174	-0.0243883	0.413112	0.00150718	0.890253	-0.0122059	0.35297	-0.0104002	0.374225	0.00115843	0.528139	-0.000217949	0.930133	0.0190661	0.0744209	0.00265903	0.347791	0.016595	0.0332504	-0.0098961	0.349043	0.0123295	0.186177	-0.00376852	0.781818	-0.0125903	0.0769701	0.00319054	0.754738	0.00178632	0.850799	-0.00117939	0.909966	0.00340657	0.760775	0.0132588	0.0479244	0.00887368	0.173649	0.00240567	0.399243	-0.0016007	0.795583	0.0016997	0.728278	0.0182557	0.144983	0.00605792	0.737727	0.0110497	0.221017	0.00695582	0.232316	0.0118331	0.316801	0.00220526	0.607741	0.00350929	0.177883	-0.0179144	0.00336035	0.00490361	0.379823	-0.00829229	0.0982609	-0.00719664	0.148054	-0.0297643	0.127011	-0.000555603	0.907941	-0.00536175	0.275259	-0.00148911	0.821784	0.00552943	0.137561	0.00347016	0.660169	0.00275237	0.276656	-0.000118135	0.993716	0.0263447	0.00141999	-0.00281731	0.737823	0.000560093	0.710003	0.000255488	0.964647	0.00199921	0.613615	0.0129604	0.213443	0.00671851	0.793054	-0.00556271	0.732271	0.00562666	0.71017	-0.00715386	0.369086	-0.018344	0.212343	0.00864397	0.21271	-0.0031673	0.687616	-0.000226931	0.959705	-0.00419166	0.282675	-0.0169525	0.187717	-0.0214771	0.0646194	-0.00226296	0.333769	0.00178566	0.903856	0.0226679	0.271471	-0.0115936	0.126126	-0.018057	0.0961729	0.00261939	0.803567	-0.00421378	0.739291	0.00140442	0.912169	-0.000201533	0.967854	-0.00185266	0.640444	0.00400269	0.693575	0.0120261	0.438013	-0.021746	0.15617	0.0024846	0.865	0.00409191	0.600803	0.0113292	0.488489	0.00324833	0.597285	0.023305	0.382971	0.017557	0.518279	-0.00534096	0.656212	-0.00551442	0.628116	0.0115258	0.674825	-0.0677265	0.040174	0.0320765	0.211926	0.00229966	0.90493	0.0147054	0.534685	0.00350292	0.858922	0.00562202	0.556436	-0.0134869	0.341595	0.00516009	0.717313	-0.0206853	0.658621	0.0344982	0.0681668	0.011689	0.540031	-0.0347354	0.0640784	-0.0289453	0.269187	0.00248541	0.924237	-0.0232244	0.322276	-0.0165769	0.526276	0.0271239	0.300107	0.0202446	0.437034	0.00804259	0.360842	-0.0209538	0.112264	-0.0142366	0.191341	0.00198184	0.86101	0.00230551	0.804006	-0.00643373	0.585369	0.00461671	0.46277	0.0388569	0.0560532	-0.00971479	0.629621	0.00424199	0.488933	-0.00240257	0.613175	-0.0294467	0.0477654	-0.014541	0.554044	-0.00273454	0.706996	-0.0071283	0.292542	-0.00771131	0.415768	-0.000211574	0.983459	0.0144103	0.133469	0.0181006	0.0788556	0.00258114	0.812061	0.00353491	0.760076	0.000290876	0.974582	-0.0126059	0.146773	-4.03138e-05	0.996626	0.00852239	0.284255	0.020488	0.0164594	0.0178186	0.345709	0.00214227	0.813539	0.00286637	0.855355	-0.00513364	0.628895	-0.00695921	0.145487	-0.00413123	0.68773	0.0044183	0.747979	-0.00239608	0.860206	0.0106221	0.705171	0.00982594	0.468428	0.0140733	0.225453	-0.0061609	0.270484	-0.0190396	0.155749	-0.0247547	0.0863945	-0.017741	0.653135	0.00702001	0.143425	-0.010922	0.00221844
rs4688882	-0.0128907	0.303306	0.00322954	0.62103	-0.0036189	0.624601	-0.0101861	0.00972198	0.00783108	0.0271771	0.00381171	0.281769	-0.00187213	0.589197	0.0038544	0.269966	0.003962	0.248622	0.0111705	0.00609526	0.0138588	0.0033126	0.0100212	0.0358087	0.00843799	0.00722007	0.00162778	0.645299	0.0120277	6.4467e-06	-0.012965	0.000185977	-0.00238644	0.247728	-0.00125017	0.619127	-0.000546072	0.752679	0.00417182	0.0163139	0.00568163	7.18616e-05	-0.0119846	0.00888651	0.00340884	0.00800377	0.00671031	0.0705129	0.00612336	0.109226	0.00752824	0.0327356	0.0072131	0.0400243	0.0078311	0.0249932	0.00193581	0.580931	0.00246644	0.443174	-0.00150407	0.583428	0.00397334	0.264107	0.00465723	0.130655	0.00449935	0.121404	0.0039984	0.105544	0.00505008	0.0431728	-0.00564313	0.137805	-0.00620688	0.0655341	-0.00356023	0.310019	0.0142176	2.29365e-06	0.00621571	0.0781655	-0.000412966	0.906674	-0.00698184	0.000553816	0.00497347	0.153363	0.00213809	0.307159	-0.00157508	0.761144	0.00045111	0.913575	-0.00143046	0.728607	0.00368574	0.316528	0.000841819	0.839154	-0.00287266	0.488046	-0.00289767	0.190326	-0.000880982	0.741902	-0.00180046	0.654778	0.00208668	0.507735	0.00635432	0.0694645	0.00322994	0.0670894	0.00456487	0.00852158	-0.00261172	0.105273	0.00049934	0.774951	0.00185522	0.285589	-0.00307592	0.0422881	-0.00455969	0.00908931	-0.000125964	0.925988	-0.000893886	0.615589	-0.00690483	0.156767	-0.00162593	0.268255	-0.00184967	0.631383	0.00348122	0.0420247	0.00162592	0.232257	-0.00152581	0.340099	0.00189443	0.200695	0.0050926	0.434079	0.00279797	0.301257	0.00269587	0.353795	0.00234531	0.568153	0.00728851	0.205658	0.00715738	3.79383e-06	0.00149923	0.294508	-0.00157952	0.19748	0.00228993	0.669015	0.0106095	0.170002	0.00972411	0.182187	0.00304478	0.588887	0.00453271	0.107885	-0.00128716	0.661398	0.0101941	0.00414742	0.000667723	0.933027	0.00356823	0.399049	0.00126873	0.920488	0.000825495	0.876166	0.0180943	0.0172236	0.00346526	0.245939	0.00665862	0.430264	0.00137281	0.650552	-0.000775097	0.829927	0.00195899	0.617234	0.00545395	0.0978717	-0.000766874	0.855099	0.0106851	0.0646936	0.0215229	0.0979662	0.0259412	0.0469113	0.00247934	0.60969	0.00498403	0.393815	0.00300256	0.563853	-0.00169983	0.03739	-0.00292462	0.00807773	-0.00228449	0.631122	0.00112358	0.372147	0.00135241	0.69633	0.00160153	0.733098	0.0016605	0.688722	0.000918914	0.879263	0.0027419	0.386562	-0.00616139	0.174358	-0.00265393	0.529861	0.00140008	0.76283	0.00163051	0.743225	0.00276837	0.352821	0.00299854	0.301278	-0.00106183	0.402215	0.00347735	0.20512	-0.00205113	0.347011	-0.0117874	0.0343708	0.000779671	0.922868	-5.55106e-05	0.988963	0.00056076	0.828443	-0.0139988	0.00778371	0.00137049	0.473113	-0.000602576	0.603019	0.0009463	0.727618	-0.000274509	0.912009	0.00185628	0.405569	0.00270072	0.222484	0.0113539	0.19578	0.000333383	0.876321	-0.00149137	0.495859	-0.0022821	0.439012	0.00287953	0.083285	0.0125798	0.000353483	0.00237181	0.0356294	0.00547935	0.412865	-0.0217467	3.23699e-09	0.0125328	0.000846151	0.0010873	0.104609	-0.000225511	0.930087	-0.000565385	0.749011	-0.0073994	0.10577	0.00163657	0.881978	0.00467187	0.512525	-0.00692555	0.29651	0.00112696	0.747029	-0.000153637	0.981005	-0.00197264	0.52401	0.00403609	0.250985	0.00232755	0.245573	-0.000769609	0.655385	0.00244315	0.667847	0.0217972	2.21522e-05	-0.00051241	0.623736	-0.00250223	0.700829	0.00195838	0.829372	0.00707241	0.0343779	0.0081806	0.0935805	0.0178638	0.000162008	-0.0157048	0.00557935	-0.00765104	0.179428	0.00574464	0.0106304	0.00407431	0.0223936	-0.0101418	0.0258315	-0.00539889	0.434147	-0.00558492	0.411602	0.00409368	0.529143	0.00480084	0.167228	-0.00817314	0.261064	-0.00289053	0.290242	0.00867275	0.459565	-0.032535	0.00821955	0.00149561	0.782792	0.00327168	0.525058	0.00411681	0.739436	0.00597146	0.687914	0.0241663	0.0368871	-0.000685275	0.937216	-0.0207706	0.0527677	-0.00254871	0.774749	-0.0109443	0.0109757	0.0102884	0.100135	0.00806415	0.200037	-0.02416	0.246109	0.0145184	0.0851169	-0.0245725	0.00381017	0.0309275	0.00021957	0.00390384	0.737388	-0.0060962	0.599561	-0.0168905	0.105267	0.0214506	0.0649995	-0.00593692	0.609684	-0.00265368	0.818575	-0.00631522	0.105554	-0.00378064	0.518893	0.00391466	0.417998	-0.00794978	0.112991	-0.00219155	0.594758	0.00786402	0.132983	-0.0016702	0.549158	-0.000929685	0.918324	0.0182418	0.0425436	5.79934e-05	0.982981	-0.000584079	0.781773	-0.00481342	0.465469	0.00421103	0.704809	0.00525599	0.105382	0.00177035	0.558105	-0.00739204	0.0803034	-0.00550848	0.226382	0.000431985	0.91964	-0.00529066	0.249564	0.000419456	0.931266	0.00722844	0.161332	0.00653309	0.108557	0.00941156	0.0150967	0.00220379	0.602124	-0.00358736	0.312243	0.00601254	0.114055	0.00518636	0.537636	0.00111899	0.781685	0.0203192	0.00375125	0.0060877	0.194868	-0.000188845	0.929464	-0.000371133	0.935511	-0.00429947	0.484714	0.00867673	0.154135	0.00254992	0.832673	-0.014076	0.0200358	-0.00157608	0.760996	0.00255962	0.303189	-0.00615288	0.302889	-0.000924983	0.885072	-0.0397806	0.0239481	0.00491875	0.0199753	0.00496036	0.00186816
rs80187568	0.0461451	0.106052	0.00167568	0.906927	-0.00730867	0.652418	-0.00182116	0.832836	-0.000216496	0.977777	-0.00422173	0.586523	-0.0111943	0.14059	-0.0159128	0.0375133	0.00785155	0.296392	-0.00760585	0.393674	-0.0198601	0.0545501	0.0162409	0.121714	0.00239969	0.728264	-0.00767798	0.321229	-0.0104129	0.0746409	-0.00251018	0.740377	-0.003427	0.448612	-0.00551555	0.316876	-0.00388862	0.305931	-0.00528443	0.164979	0.000778553	0.803883	0.0146076	0.145657	0.00105321	0.70858	0.0043911	0.589001	-0.00820467	0.326528	0.00151608	0.844406	-0.00686559	0.372087	-0.00604581	0.42936	-0.000679194	0.9295	-9.87827e-05	0.988818	0.00328442	0.584678	0.0104986	0.177989	-8.91883e-05	0.989457	-0.00450737	0.478734	-0.00608522	0.26086	0.00893341	0.102647	-0.00600349	0.470722	0.00758876	0.304259	-0.00446622	0.561076	-0.00638474	0.332653	-0.00094037	0.903201	0.0205724	0.00767901	0.0084592	0.0562395	-0.0101461	0.183777	-0.000349959	0.939194	0.0143215	0.207043	-0.0142537	0.11878	-0.00688851	0.446961	-0.00662215	0.412803	-0.00482502	0.596634	0.00419589	0.644906	-0.0123927	0.010474	0.00250234	0.670062	-0.0140453	0.110014	-0.000289361	0.966574	0.00360375	0.638471	0.00510086	0.186506	0.00508323	0.181574	-0.00894361	0.011431	-8.83428e-05	0.981577	0.001168	0.759152	0.00558954	0.0922425	0.00478284	0.211843	0.00123239	0.678496	0.0053852	0.167486	-0.00921069	0.393216	0.003959	0.218751	0.00224559	0.790993	-0.00560444	0.135061	0.000848556	0.775966	-0.00515523	0.14135	-0.000162732	0.960068	0.0132909	0.354108	0.000496474	0.93347	3.2753e-05	0.99594	0.001923	0.832625	0.0064228	0.614664	0.000431897	0.898796	0.000521808	0.868172	0.00480388	0.0767132	-0.00414768	0.72661	-0.0103177	0.543728	-0.00631399	0.69436	0.00742942	0.543131	0.00919777	0.138299	0.00625703	0.331102	-0.00900994	0.244007	0.020474	0.237667	0.00792814	0.388904	-0.0358678	0.195029	0.0106762	0.354675	-0.0054218	0.742877	0.00781974	0.233543	-0.00103177	0.955306	0.0117519	0.0775076	-0.00148265	0.850412	-0.00348492	0.682725	0.00641988	0.369248	0.00617846	0.496892	-0.0188704	0.137676	-0.00926053	0.750019	-0.0250391	0.391125	0.00327703	0.75887	-0.01067	0.406064	-0.00933091	0.414493	0.00117059	0.514152	0.00104217	0.667877	0.0188986	0.0703649	0.00256426	0.3541	0.0177621	0.0196856	-0.00535815	0.603839	0.0125511	0.168456	-0.00693047	0.602261	-0.0122675	0.0779238	-0.00347595	0.727719	0.00486709	0.599992	0.00635733	0.532856	0.00879845	0.421034	0.0118101	0.0714407	0.00934628	0.142584	0.00174274	0.531939	-0.00252603	0.675689	0.000461723	0.923099	0.0184285	0.132161	-0.000709193	0.967996	0.011657	0.186521	0.00586698	0.302573	0.00287289	0.8036	0.0028529	0.496834	0.00327307	0.19848	-0.0164498	0.00585786	0.00503153	0.356488	-0.00852414	0.0820009	-0.00779766	0.108832	-0.0271614	0.154349	-0.00248407	0.59693	-0.0056729	0.237818	4.83993e-05	0.994025	0.00455397	0.210978	0.00515013	0.504459	0.00124659	0.614259	0.00405036	0.782419	0.0260754	0.00123632	-0.0033616	0.682723	0.000300362	0.83834	0.000422394	0.940262	0.00235528	0.54288	0.0130973	0.19889	0.00389866	0.876575	-0.0102175	0.520665	-0.00012249	0.993409	-0.00534034	0.493251	-0.0206048	0.152162	0.00850794	0.209621	0.000298907	0.969038	8.22454e-05	0.985056	-0.0030642	0.422006	-0.0108757	0.387322	-0.0158469	0.163062	-0.00265263	0.246504	0.00130327	0.928064	0.027266	0.175587	-0.0110336	0.135808	-0.0181466	0.0872596	0.00166564	0.871474	-0.00843165	0.496216	-0.000733903	0.953031	-0.00136956	0.779405	-0.00254362	0.511845	0.00416103	0.675456	0.0071798	0.635455	-0.021792	0.145808	0.000987659	0.944843	0.00106626	0.888973	0.00915347	0.566756	0.0031872	0.595641	0.0139732	0.591609	0.0155925	0.558397	-0.00804054	0.494292	-0.00238209	0.831009	0.00707902	0.792865	-0.0615246	0.0573038	0.0340793	0.176247	-0.000351733	0.985133	0.0180789	0.436176	0.00323247	0.867134	0.00283307	0.76179	-0.0152545	0.271289	0.00750186	0.590421	0.0139813	0.759783	0.0290964	0.116297	0.00914967	0.624317	-0.0316206	0.0852934	-0.0250662	0.326228	0.000364088	0.988596	-0.020817	0.3627	-0.0107623	0.672917	0.025251	0.322335	0.0212986	0.401542	0.0077185	0.370322	-0.0208387	0.106859	-0.0127186	0.233184	0.00283968	0.797716	0.00389431	0.668411	-0.00437594	0.704581	0.00348695	0.570928	0.0352617	0.0774672	-0.00755894	0.702633	0.00322286	0.591422	-0.00130228	0.779457	-0.0268539	0.0653946	-0.0136998	0.570548	-0.00191828	0.787379	-0.0086366	0.192066	-0.00889372	0.337424	-0.000146561	0.98828	0.0156937	0.0946697	0.0165475	0.100315	0.00600748	0.571703	0.00663084	0.557945	0.00348874	0.695906	-0.0111034	0.191176	-0.0016737	0.857451	0.00984324	0.205971	0.0203397	0.0149006	0.0185846	0.314598	0.00427443	0.63033	-0.00555452	0.717908	-0.00435711	0.675064	-0.00629597	0.177991	-0.00598247	0.551647	0.00510929	0.704123	-0.00292604	0.826019	0.00202329	0.941383	0.00622141	0.638585	0.0143207	0.207069	-0.00773097	0.157062	-0.0192483	0.142185	-0.023354	0.0987858	-0.0360875	0.349712	0.00567549	0.225628	-0.0100185	0.00410603
rs73134641	-0.0148091	0.665258	0.00977831	0.5687	-0.00925898	0.633888	-0.009483	0.367378	-0.00884094	0.351435	-0.0135984	0.151385	0.00993034	0.283578	-0.00566308	0.543856	-0.00329865	0.719186	-0.0117481	0.280188	0.00268075	0.83152	-0.0113115	0.375198	-0.00785976	0.348546	0.00832134	0.377956	0.00107391	0.880144	-0.00779872	0.400581	-0.00799009	0.147446	0.00818337	0.223095	0.00157596	0.733432	-0.00293566	0.526902	-0.00566977	0.137921	0.0103556	0.395046	0.0004083	0.90495	0.0137187	0.164669	-0.011642	0.253093	-0.0106998	0.255815	-0.00215749	0.818098	0.000958756	0.918161	0.0071952	0.44246	-0.0123529	0.15013	0.00614892	0.401232	0.00181594	0.848405	0.0130271	0.113369	0.00912591	0.23958	-0.00210353	0.749824	0.00779938	0.242429	0.00411156	0.685826	0.0106976	0.234767	0.0147444	0.115453	0.00263867	0.742589	0.00908896	0.334991	0.00623521	0.507638	-0.00729825	0.176309	-0.00280628	0.762915	0.00402195	0.472084	0.00349665	0.800548	0.00679064	0.541612	0.0130329	0.237801	-0.0287255	0.00354492	0.0173432	0.118221	0.0036662	0.74102	-0.00294753	0.617619	0.00973947	0.173273	0.0038492	0.721933	0.000169291	0.98392	-0.00242974	0.794924	0.00357045	0.448388	-0.00340419	0.462687	-0.00610382	0.156469	0.000970065	0.835177	-0.00149073	0.747969	0.00346848	0.3908	-0.00201808	0.665576	-0.00433474	0.231289	-0.00114396	0.809959	0.021036	0.104693	-0.00242304	0.536765	-0.00892447	0.387072	-0.00619937	0.174955	-0.00147836	0.68406	-0.00182635	0.668998	0.0023811	0.542535	-0.00463064	0.787671	0.000490919	0.945241	-0.0045461	0.555513	-0.0128574	0.237845	-0.0109067	0.47504	-0.00837122	0.0430854	-0.000567422	0.880592	-0.000640174	0.843855	-0.0325563	0.0219186	0.012589	0.53781	0.00934286	0.627254	-0.00458503	0.754588	0.00337352	0.651387	0.00471854	0.545261	0.00350738	0.708644	0.00718391	0.73144	0.0157497	0.156779	0.00724299	0.829093	0.0188524	0.178689	0.0202928	0.31159	0.00675805	0.391783	-0.0181417	0.4165	-0.00199308	0.803346	0.0107001	0.262097	0.0161389	0.1193	0.00722012	0.405101	-0.00100075	0.928268	-0.019479	0.202519	-0.0286342	0.409178	-0.00117801	0.972915	0.0084561	0.509836	0.0036849	0.811432	-0.0166473	0.225827	-0.00360632	0.0946675	0.000169658	0.953583	0.00603513	0.631309	-0.00612747	0.0654319	0.00440634	0.630541	-0.0260361	0.0359489	-0.0142405	0.19357	0.0148025	0.354249	-0.00816837	0.328326	0.00688651	0.565292	0.0165686	0.137649	0.00545893	0.656029	0.0133954	0.308365	0.00418975	0.594268	0.00782368	0.306985	-0.00258322	0.440755	0.00396641	0.584631	-0.00864579	0.137411	0.0123367	0.401967	-0.0360718	0.0904632	-0.0109488	0.301647	-0.00263388	0.699984	0.0164761	0.235724	-0.000643625	0.898538	0.00501875	0.10117	0.0037937	0.597198	0.00579866	0.376761	-0.001933	0.742989	-0.0119995	0.0400094	-0.010789	0.641787	-0.0092593	0.105439	-0.00482866	0.410124	0.00614019	0.435286	-0.00543252	0.220798	-0.019095	0.0422692	-0.00524141	0.0820239	0.015438	0.387365	0.0205642	0.0364874	-0.00437011	0.663291	-0.00224234	0.211349	-0.00277361	0.686207	0.00352549	0.455084	0.0102484	0.397424	0.008637	0.768913	0.00515965	0.784701	-0.0228048	0.192213	0.00455571	0.622431	-0.0144718	0.396946	-0.000253043	0.975581	0.0121701	0.194677	-0.00828272	0.121795	-0.00237968	0.607736	-0.00260168	0.864839	-4.16418e-05	0.997591	0.000818724	0.769187	-0.0406966	0.0174849	-0.0223735	0.349207	0.0158008	0.0724957	0.00547122	0.672925	-0.0157407	0.211265	0.0208	0.1709	-0.000297122	0.984482	-0.0118513	0.0473124	-0.000548946	0.907842	-0.00881593	0.466741	0.0172552	0.35388	0.0124893	0.495588	0.0202062	0.249145	0.00562053	0.548825	0.00374809	0.847678	0.00681926	0.354199	0.0246833	0.43515	0.0263856	0.447654	-0.0268247	0.0801866	0.0073833	0.611788	0.00572971	0.872005	0.00453502	0.914894	0.0146142	0.658231	-0.0192352	0.433579	-0.0120462	0.692525	0.00934922	0.710551	0.0344649	0.00292044	-0.0123039	0.460065	0.00216286	0.897221	0.00414166	0.943595	-0.00967474	0.673852	-0.00219041	0.924632	0.0123952	0.586916	-0.00195326	0.949517	-0.0187017	0.54336	0.0328883	0.233639	0.0229232	0.455411	0.00866332	0.778675	-0.00195651	0.94902	-0.0160264	0.119721	-0.00597176	0.701619	-0.0074326	0.560019	0.0049246	0.710162	-0.00406298	0.708723	-0.0018968	0.8909	-0.00107878	0.883562	0.00429848	0.856545	0.00673689	0.777184	-0.00618542	0.389598	-0.00396451	0.476877	-0.00556585	0.749248	0.0255111	0.386296	0.00406175	0.639285	-0.00466714	0.562891	-0.011606	0.303576	0.0217518	0.0756026	0.00145376	0.89955	-0.0110879	0.368997	0.0105121	0.42188	0.00342327	0.805192	-0.00656823	0.548493	0.00883923	0.395921	-0.0144525	0.204419	-0.00367417	0.698426	-0.00340345	0.737998	-0.0511214	0.0231334	-0.00755192	0.483891	-0.0221391	0.237811	-0.0120517	0.33757	0.0107759	0.0585854	0.00629093	0.607701	0.00277858	0.864726	0.0403399	0.0125533	-0.0364085	0.270192	0.0205331	0.212587	0.00349555	0.800609	-0.00821495	0.211128	0.0167192	0.304329	0.0210664	0.21203	0.029534	0.530387	-0.00858971	0.132779	0.00291985	0.488
rs11127927	-0.00690925	0.365193	0.00485221	0.217945	0.00503646	0.258682	-0.00196186	0.410538	0.00293343	0.171816	0.00437807	0.0412205	-0.00169163	0.420146	0.00379455	0.0726467	0.00183419	0.377516	0.00303822	0.217841	0.00264952	0.353384	0.00936835	0.00119892	0.00327289	0.085491	-0.00281662	0.187961	0.00506178	0.00170401	-5.78639e-05	0.977999	0.000196081	0.875278	0.00175807	0.247984	0.000775226	0.459837	0.00216081	0.0398068	0.00197052	0.0228684	-0.00472846	0.0877156	0.00178811	0.0213737	0.00478327	0.0328961	0.00388514	0.0927202	0.0082079	0.000119514	0.00449408	0.0345284	0.00246943	0.242723	-0.00190877	0.368368	0.00420523	0.030694	0.00219999	0.184955	-0.000630505	0.769617	0.00174573	0.349091	-0.00172932	0.325173	0.00174239	0.243643	0.00309921	0.0403042	-0.00471224	0.0405604	0.000511421	0.802034	-0.00095567	0.65249	0.00574606	0.00159717	-0.00248839	0.243882	0.000891253	0.675839	-0.00276386	0.0238688	0.00440184	0.0367662	0.00200256	0.114025	0.00514155	0.101028	-0.00221865	0.377955	0.00037956	0.87913	0.00246432	0.268683	0.00446604	0.0753034	-0.00463387	0.0646852	-0.00327298	0.0144534	0.000478584	0.76763	-0.00307811	0.206405	0.0022974	0.228318	0.00172983	0.41415	0.00186113	0.0812582	0.00217942	0.0379685	0.00010841	0.911563	-0.000143498	0.89203	0.000960963	0.36086	-0.0018584	0.0426184	-0.000425262	0.687698	-0.000567345	0.48923	0.0013474	0.211065	0.0011567	0.69487	-0.00073199	0.410292	0.00124152	0.595305	0.00121497	0.240909	0.000370138	0.653148	-8.33242e-05	0.931412	-0.000582568	0.513626	0.00192511	0.623748	0.00103419	0.525808	0.00122326	0.486626	0.00242306	0.329479	0.0055772	0.109293	0.00340333	0.0002835	0.0015643	0.0693355	0.000973667	0.188996	0.000885357	0.784657	-0.00536654	0.249202	0.00345048	0.43238	-0.00202345	0.549142	0.00251431	0.138921	0.00124698	0.481149	-0.000156674	0.941768	0.00824101	0.0854816	0.00195128	0.443778	0.00609661	0.426194	0.00348672	0.274972	0.0102199	0.0255474	4.84497e-06	0.997851	0.0108618	0.0327261	-0.00220681	0.226577	-0.00222735	0.305878	0.0028252	0.231788	0.00450141	0.023596	0.00146875	0.561818	0.00334877	0.336416	0.00375162	0.633612	0.00422384	0.592546	0.00218948	0.454074	0.00477833	0.174687	-0.00204564	0.514221	0.000264619	0.590564	-0.000418942	0.52885	0.00645545	0.0243039	0.00139148	0.0664676	0.00517167	0.0132262	0.00201649	0.47588	0.00315431	0.206393	-0.00267576	0.4626	0.00200192	0.293693	0.00035741	0.89594	-0.00167017	0.511472	-3.70265e-05	0.989426	-0.000823737	0.78345	0.000899762	0.616063	0.00195195	0.26356	-3.39637e-05	0.964516	0.000366874	0.824315	-4.32945e-05	0.973853	-0.0054154	0.106542	0.0119555	0.0136968	0.000256547	0.915458	-0.000649696	0.676772	-0.00611219	0.0536905	0.000545376	0.635459	-0.00040475	0.561853	-0.0030372	0.0634114	0.0016637	0.265951	0.000892799	0.506428	0.00114902	0.388648	-0.00165042	0.754602	0.0012701	0.327256	-0.00129226	0.329696	-0.00173682	0.33039	0.00161137	0.109089	0.00657365	0.00203521	0.0021809	0.00140827	-0.00424554	0.294634	-0.0140653	2.67752e-10	0.00689624	0.00240929	0.000883111	0.0296286	0.00264449	0.0890762	-0.000344771	0.747109	-0.00276013	0.315215	-0.00303581	0.648471	0.00276601	0.518647	0.00909863	0.0225751	0.00331225	0.114721	-0.000716679	0.853329	-0.00100877	0.590232	-0.00118325	0.577975	0.000568122	0.639488	-0.00152093	0.146549	-0.00101023	0.770003	0.00828343	0.00789102	-0.000176859	0.779642	0.0105113	0.00750382	0.00143135	0.794208	0.00426389	0.0341145	0.0027332	0.353493	0.00879003	0.00210434	-0.00888919	0.00964565	-0.00489627	0.156369	0.00323135	0.0172901	0.0014084	0.190954	-0.00341584	0.214529	-0.00315501	0.451607	-0.00140256	0.734522	0.000334388	0.932538	0.000127048	0.952028	0.00352956	0.424894	0.000304087	0.854612	0.00103992	0.884416	-0.00868078	0.249873	-0.00117204	0.724481	0.00251016	0.426271	-0.00229768	0.762639	-0.000662675	0.94213	-0.000708032	0.920715	0.00426359	0.424189	-0.0167934	0.0106627	-4.83892e-05	0.992927	-0.0074885	0.00398093	0.0059287	0.117512	0.00389585	0.306447	-0.0122045	0.336001	0.014307	0.0052723	-0.00440545	0.393669	0.0112719	0.0267985	-0.00521804	0.459721	-0.0222046	0.00160887	-0.00853578	0.176573	0.00798823	0.256928	0.000261237	0.970443	-0.0074407	0.288716	-0.00156229	0.507356	-6.93919e-05	0.984353	0.004581	0.11659	0.00148891	0.623078	0.00210094	0.398406	0.00500553	0.113235	0.00100812	0.549351	0.00636381	0.245099	0.0034774	0.520005	0.00216048	0.188123	0.000702296	0.581593	-0.00841416	0.0345813	2.23678e-05	0.997329	0.000913183	0.641914	-0.000144661	0.936949	-0.00443869	0.0828026	0.00187629	0.49607	0.00311826	0.229178	0.000290075	0.916981	-0.00152924	0.603443	0.00501766	0.108334	0.00520148	0.0348549	0.00164155	0.483982	-0.00134804	0.599212	-0.00444373	0.0385854	0.0051087	0.0264401	0.00341645	0.50255	0.00456918	0.0618326	0.00599814	0.157367	0.00534577	0.0605539	-0.00147552	0.253015	0.000367443	0.894669	0.00250742	0.500214	6.44814e-05	0.986026	0.00958177	0.192467	-0.00568406	0.122671	0.00514391	0.10087	0.000978785	0.513309	-0.00243531	0.503353	-0.000480452	0.901087	-0.0275279	0.00980688	0.00201837	0.116527	0.000966245	0.315302
rs2175673	-0.00889108	0.244073	0.00400412	0.309162	0.00561764	0.207582	-0.00165673	0.487093	0.00259924	0.226007	0.00360912	0.0924255	-0.00189547	0.366384	0.00410728	0.0520262	0.00132127	0.524994	0.0032088	0.193109	0.00298669	0.295511	0.00907909	0.00169546	0.00339041	0.0748478	-0.0025455	0.234098	0.00487991	0.00248907	0.000444102	0.832382	0.000283545	0.820455	0.00161971	0.287192	0.000629387	0.548513	0.0022559	0.0318624	0.00192305	0.0263689	-0.00463889	0.0938503	0.00197538	0.0110024	0.00505869	0.0240428	0.00356043	0.123351	0.00780514	0.000253907	0.00370163	0.0816759	0.00228963	0.27875	-0.00151516	0.47521	0.00399556	0.0400504	0.00236152	0.154749	-0.000558463	0.795326	0.00190193	0.307679	-0.00137407	0.434367	0.00230515	0.122962	0.00319171	0.0347064	-0.00450985	0.0499957	0.000208764	0.918485	-0.000999772	0.637593	0.00568709	0.00178453	-0.00228647	0.284281	0.000606105	0.776137	-0.00298857	0.0145728	0.00483246	0.0218721	0.00214377	0.0906946	0.00518534	0.0981681	-0.00143624	0.56821	0.000418764	0.866768	0.00169476	0.446881	0.00445047	0.0763591	-0.00439206	0.0799678	-0.00297535	0.0262136	0.00029833	0.853866	-0.00286337	0.239874	0.00213062	0.263898	0.00140731	0.506475	0.00182775	0.0868647	0.00205526	0.050357	0.000153915	0.874703	-0.000478083	0.65111	0.000917664	0.382933	-0.00172547	0.0597924	-0.000791113	0.454588	-0.000602938	0.462401	0.000845967	0.43232	0.00129135	0.661336	-0.000600689	0.499266	0.000652868	0.780027	0.00116777	0.259682	0.000234204	0.776149	-0.000230079	0.812151	-0.000408801	0.646603	0.00104431	0.790117	0.000947654	0.560922	0.00136089	0.438886	0.0020949	0.399095	0.00536334	0.123513	0.00330136	0.000429868	0.00162454	0.0592078	0.001039	0.160942	0.000635681	0.844434	-0.00629693	0.176258	0.00215011	0.624599	-0.00217201	0.520439	0.00224989	0.185297	0.00155342	0.380122	-0.000228373	0.915176	0.006657	0.164749	0.00228047	0.370712	0.00674515	0.378651	0.00267188	0.402845	0.00833626	0.0685129	-0.000277234	0.877508	0.0115798	0.0228012	-0.00228202	0.211032	-0.00232401	0.285353	0.00257167	0.276371	0.00444557	0.0253763	0.000837619	0.740715	0.00282469	0.417347	0.00296651	0.706182	0.00218384	0.781978	0.00238902	0.413883	0.00487491	0.166043	-0.00161725	0.605991	0.000418049	0.395222	-0.000460856	0.48835	0.00652083	0.022873	0.00146109	0.0539077	0.0050897	0.01473	0.00238254	0.399484	0.00316277	0.205067	-0.00305404	0.401692	0.00214275	0.260927	1.97371e-05	0.994236	-0.00184348	0.468546	-0.000316925	0.909657	-0.000925294	0.757486	0.000650819	0.716762	0.0017863	0.306111	-1.58168e-05	0.983467	0.000628485	0.703664	1.27328e-05	0.992309	-0.00603228	0.0721401	0.0121574	0.0121656	-0.000200746	0.933782	-0.00099971	0.521132	-0.00607228	0.0552195	0.000682793	0.552749	-0.000398805	0.567521	-0.00274216	0.0936596	0.00201831	0.177061	0.000946165	0.481257	0.00109493	0.411255	-0.00285941	0.588121	0.00120453	0.352826	-0.00110214	0.405796	-0.00152453	0.392915	0.00153422	0.127124	0.00620599	0.00358712	0.00227149	0.000882619	-0.00419549	0.300366	-0.0140651	2.6827e-10	0.00696952	0.00216433	0.000982964	0.0154802	0.00259579	0.0951369	-0.000369673	0.729543	-0.00224359	0.414025	-0.00285054	0.668248	0.00187791	0.661065	0.00958008	0.0162873	0.00299606	0.153417	-0.000630795	0.870669	-0.000440573	0.81407	-0.00161677	0.447169	0.000687035	0.571096	-0.00170167	0.104315	-0.000972358	0.778432	0.00801315	0.0101808	-0.000324367	0.607872	0.010421	0.00801113	0.00221209	0.686744	0.00412929	0.0402162	0.00260177	0.377078	0.00920328	0.00128244	-0.00926927	0.00696928	-0.00464211	0.17911	0.00336764	0.0131007	0.00130728	0.224775	-0.0040306	0.142984	-0.00377499	0.367651	-0.00187923	0.649474	0.000590475	0.881141	0.000223457	0.915712	0.00321207	0.467598	0.000491063	0.767243	0.00115526	0.871569	-0.0107144	0.156262	-0.00168108	0.613761	0.00273338	0.387104	-0.00231234	0.761489	0.00125214	0.891062	-0.00171385	0.809873	0.00427834	0.423391	-0.016768	0.0109132	0.00157033	0.773972	-0.00796726	0.002181	0.00719935	0.0572723	0.00397394	0.296741	-0.0132102	0.298389	0.0152388	0.00297903	-0.00419184	0.417267	0.0115388	0.0234796	-0.00458637	0.515795	-0.0229788	0.00109666	-0.00768008	0.223986	0.00942686	0.180919	0.00245728	0.727439	-0.00703751	0.315622	-0.00157171	0.504705	2.52854e-07	0.999943	0.00441898	0.129997	0.00108033	0.721315	0.00189173	0.446933	0.00481587	0.12747	0.000508467	0.762593	0.00849271	0.12075	0.00464852	0.389604	0.00176683	0.281628	0.000630627	0.620624	-0.00651299	0.101821	-0.000767858	0.908435	0.00138398	0.480968	1.42591e-05	0.993779	-0.00409208	0.109777	0.00176985	0.520857	0.00303362	0.242128	0.000488435	0.860687	-0.00163552	0.578563	0.00488582	0.117952	0.00458552	0.0628788	0.00150351	0.521516	-0.0013609	0.595826	-0.00461265	0.0317772	0.00461394	0.0449687	0.00386901	0.447678	0.0041046	0.0934105	0.00622001	0.142595	0.00529185	0.0632022	-0.00139309	0.28052	0.000872786	0.753162	0.00190848	0.607764	-0.000119173	0.97417	0.0102695	0.162584	-0.00662101	0.0722155	0.00518767	0.0980155	0.00089393	0.550393	-0.00277112	0.446436	-0.00088757	0.818366	-0.0283828	0.00775249	0.00210727	0.101318	0.000954865	0.321019
rs59658619	0.0439048	0.12329	0.000987468	0.944976	-0.00777182	0.631383	-0.00206299	0.810596	-0.000342623	0.964752	-0.00408125	0.598163	-0.0106809	0.158735	-0.0155008	0.0422551	0.00824771	0.271592	-0.00705321	0.427889	-0.0197588	0.0552149	0.0169908	0.104563	0.00272054	0.692939	-0.00734938	0.34128	-0.0105202	0.0710321	-0.00180155	0.811596	-0.00320276	0.47782	-0.00632282	0.250107	-0.00404908	0.285333	-0.00545586	0.150734	0.000637502	0.8385	0.0148465	0.138234	0.00124561	0.6577	0.00672868	0.406579	-0.00832898	0.318152	0.00103453	0.893213	-0.00649682	0.3972	-0.00586811	0.441973	-0.00035453	0.963078	-0.000877188	0.900728	0.00273807	0.64789	0.0100471	0.196334	0.000235696	0.972078	-0.0050169	0.429368	-0.00719989	0.182381	0.00838202	0.124776	-0.00626728	0.450391	0.00763868	0.299943	-0.00445532	0.561112	-0.00631394	0.336909	-0.000786314	0.918809	0.0204633	0.00786158	0.00828239	0.0609706	-0.0102191	0.179624	0.000395503	0.931138	0.0144067	0.203293	-0.0151124	0.0973033	-0.00742996	0.410883	-0.0069686	0.387594	-0.00517691	0.569165	0.00390531	0.667183	-0.0123505	0.0105539	0.00186872	0.749781	-0.0134046	0.126381	8.67654e-05	0.98995	0.00301536	0.693535	0.00460119	0.232318	0.00514603	0.175269	-0.0091981	0.00913178	-0.000659809	0.862775	0.0010821	0.775859	0.00538746	0.103825	0.00467772	0.220985	0.000994438	0.737418	0.00535465	0.168929	-0.00883236	0.411787	0.00363259	0.257981	0.00141345	0.867221	-0.00581731	0.11998	0.000753472	0.800064	-0.00554767	0.112633	-0.000498509	0.877816	0.0127178	0.374164	-0.000223475	0.969956	-0.000108857	0.986476	0.00195976	0.829103	0.0058202	0.647525	0.00071228	0.8335	0.000759193	0.808739	0.00474965	0.079437	-0.00215759	0.855362	-0.0106679	0.529181	-0.00678234	0.672259	0.0077132	0.527346	0.00865967	0.161833	0.00551503	0.390532	-0.00929611	0.228411	0.0198094	0.252409	0.00640971	0.485371	-0.0372415	0.177685	0.00969455	0.399786	-0.00592433	0.719526	0.00721573	0.270535	-0.00193127	0.916293	0.0109852	0.0981249	-0.000409231	0.958411	-0.00407616	0.631975	0.00667723	0.349418	0.00555034	0.540884	-0.0187977	0.138279	-0.0100625	0.728538	-0.0267842	0.357791	0.00263238	0.804786	-0.010839	0.39757	-0.00826699	0.46868	0.00106809	0.550741	0.00106966	0.658912	0.0178793	0.0861713	0.00230644	0.403468	0.0168178	0.0268664	-0.00469023	0.648917	0.014031	0.122792	-0.00662589	0.617489	-0.0119183	0.0860855	-0.0038009	0.702756	0.00461079	0.618516	0.00642157	0.527764	0.00860653	0.430164	0.0110395	0.0912239	0.00867191	0.172677	0.00149329	0.591365	-0.00229337	0.7034	0.000180575	0.969818	0.0180848	0.138606	-0.00231427	0.895594	0.0112334	0.201985	0.00613361	0.280007	0.0023507	0.838378	0.00304104	0.467852	0.00327118	0.197696	-0.0164383	0.00577779	0.00483485	0.374487	-0.00830498	0.0894279	-0.00790489	0.10327	-0.024866	0.191471	-0.00256232	0.584556	-0.00537833	0.26192	-8.85512e-05	0.989042	0.00425233	0.241684	0.00491154	0.52343	0.00127956	0.604072	0.00201305	0.890571	0.025671	0.00143373	-0.00382245	0.64137	0.000255677	0.861807	0.000151177	0.978552	0.00216353	0.575316	0.0145469	0.152608	0.00370913	0.882416	-0.00927291	0.558967	0.00132409	0.928706	-0.00608041	0.434211	-0.0209066	0.145254	0.00917247	0.175169	0.000505776	0.94751	-0.000122078	0.977768	-0.00269752	0.478552	-0.0101827	0.417112	-0.0153708	0.174986	-0.00275219	0.22816	-0.000394173	0.978183	0.0281001	0.16211	-0.0115663	0.117184	-0.0179017	0.0908885	0.00154583	0.880384	-0.00815818	0.509314	-0.000179873	0.988455	-0.0014326	0.769027	-0.00274883	0.477415	0.0035924	0.717188	0.0064128	0.671247	-0.0224289	0.13341	0.000910267	0.949037	0.00257012	0.735876	0.00954496	0.549282	0.00314913	0.599189	0.0121486	0.63935	0.0169303	0.524589	-0.00770869	0.51158	-0.00245505	0.825629	0.0054043	0.840829	-0.0567446	0.0790084	0.0333361	0.185073	0.000266846	0.988702	0.0145474	0.530254	0.00438659	0.820104	0.0026103	0.779596	-0.0158717	0.251275	0.00785888	0.571977	0.0124451	0.785073	0.029147	0.114779	0.00797442	0.668738	-0.031943	0.0814098	-0.0253578	0.320043	-0.000545139	0.98291	-0.0216243	0.343804	-0.0119076	0.640042	0.0268537	0.291991	0.0206541	0.415374	0.00791462	0.357332	-0.0217307	0.0920177	-0.0126573	0.234514	0.00297355	0.787988	0.00444416	0.624286	-0.00354017	0.758585	0.00397994	0.517009	0.0336765	0.091099	-0.00816118	0.6796	0.00301989	0.614306	-0.000926455	0.841792	-0.0272551	0.060857	-0.0142402	0.55491	-0.00252457	0.721989	-0.00847812	0.199313	-0.00870335	0.346771	0.000728072	0.94167	0.0164244	0.0794721	0.018043	0.0723958	0.00688116	0.515892	0.00747971	0.507534	0.00351126	0.69326	-0.00976302	0.249151	-0.0013552	0.884113	0.00948659	0.221779	0.0205389	0.0137224	0.0189833	0.303175	0.00356044	0.687795	-0.00610941	0.690398	-0.00540096	0.602441	-0.00586541	0.208458	-0.00595409	0.552598	0.00335526	0.802591	-0.00182977	0.890406	-0.00329134	0.904578	0.00616605	0.640855	0.0144059	0.203319	-0.00793958	0.14523	-0.0200017	0.126331	-0.0230983	0.101707	-0.0342666	0.373445	0.00552766	0.236948	-0.0103866	0.00285948
rs7649815	-0.0120585	0.329666	0.00283185	0.66055	-0.00378098	0.604532	-0.00955305	0.0140512	0.00850162	0.0151358	0.00466297	0.182325	-0.00268262	0.43322	0.00469401	0.173607	0.00413731	0.222377	0.0101394	0.0116851	0.0132648	0.00440975	0.00896101	0.0572842	0.00931314	0.00266965	0.00164839	0.636842	0.01263	1.60444e-06	-0.0135351	7.7456e-05	-0.00258411	0.204913	-0.000960574	0.698874	-0.000660959	0.69929	0.00416974	0.0150443	0.00545622	0.000112739	-0.0114574	0.0112837	0.00302501	0.0171302	0.00662008	0.0706908	0.0059534	0.114664	0.00683595	0.0495518	0.00667655	0.054224	0.00806256	0.0194203	0.000840579	0.808182	0.00195889	0.537343	-0.00166	0.539902	0.0040246	0.251939	0.00538042	0.0769548	0.00420692	0.142423	0.00438442	0.0722419	0.00504206	0.0408842	-0.005135	0.171401	-0.00731285	0.0279807	-0.00301703	0.383585	0.0141282	1.97312e-06	0.00565646	0.10448	-0.0003708	0.915095	-0.00714422	0.000344944	0.00593549	0.0843908	0.00240142	0.245377	-0.00163058	0.749935	0.0013323	0.745463	-0.00141045	0.728967	0.00321999	0.37548	0.00012792	0.975079	-0.00366567	0.370156	-0.00199482	0.361337	-0.00146394	0.579348	-0.00213766	0.590799	0.0022895	0.461724	0.00595313	0.0849705	0.00317658	0.0681519	0.00467644	0.00634083	-0.00264919	0.0961076	0.000501892	0.770996	0.00154476	0.36784	-0.0033333	0.0258245	-0.00455961	0.00824045	4.32467e-05	0.97423	-0.000887202	0.613719	-0.00668179	0.165132	-0.00165936	0.25244	-0.00186842	0.623453	0.00332925	0.0489043	0.0016094	0.231051	-0.00114253	0.469365	0.0015665	0.283392	0.00309512	0.629625	0.00263893	0.322899	0.00243553	0.396186	0.00199521	0.622859	0.00612911	0.281073	0.00687607	6.87558e-06	0.00130412	0.355221	-0.00175371	0.147271	0.000764647	0.885045	0.0130428	0.0872132	0.00689652	0.337194	0.00392502	0.480237	0.00311702	0.262142	-0.00178509	0.537961	0.00871968	0.0129352	-0.00324304	0.679066	0.00341244	0.413704	-0.00364636	0.771231	-0.00054354	0.917173	0.0158114	0.0348691	0.00195772	0.506311	0.00483673	0.561395	0.00118144	0.692643	1.67401e-05	0.996248	0.000396426	0.918346	0.00482929	0.137369	-0.00117728	0.776318	0.0105896	0.063417	0.0198288	0.122122	0.0298938	0.0202298	0.0015628	0.744225	0.00573003	0.320239	0.00311313	0.544045	-0.00165531	0.0398768	-0.00281247	0.00980198	-0.0034501	0.462221	0.00094075	0.448685	0.000191804	0.95525	-0.000199206	0.965697	0.00108009	0.791639	0.00170309	0.775299	0.00213605	0.494055	-0.00527493	0.238363	-0.00307335	0.460757	0.00167881	0.713718	0.00146585	0.765257	0.00161003	0.583785	0.00122478	0.668568	-0.000963412	0.440959	0.00270039	0.318456	-0.00235968	0.273222	-0.0123713	0.0243661	-0.0016987	0.830635	-0.000683641	0.862861	-0.000223659	0.93017	-0.0136307	0.00861287	0.00151166	0.42238	-0.000871541	0.445678	0.00119028	0.656911	-0.000629904	0.797114	0.00166725	0.448819	0.00246473	0.258968	0.0133589	0.122831	4.21862e-05	0.984086	-0.00206867	0.338724	-0.00266307	0.360387	0.00259882	0.113386	0.0121483	0.000475435	0.00226286	0.0423347	0.00571738	0.386822	-0.0207745	1.0173e-08	0.0120187	0.00118897	0.00104525	0.114054	-0.000645094	0.799346	-0.000343355	0.84399	-0.00523994	0.24546	-0.00117647	0.91397	0.00379547	0.589569	-0.00627044	0.33799	0.00101346	0.768653	-0.000337893	0.957659	-0.00224227	0.463219	0.00454809	0.19015	0.00206648	0.296415	-0.00092588	0.58663	0.00472065	0.401088	0.0211067	3.18187e-05	-0.000652387	0.527	-0.00365751	0.569387	0.000600358	0.946634	0.00615641	0.0619453	0.00815825	0.0902905	0.019269	3.77107e-05	-0.0148117	0.0080871	-0.0061962	0.270635	0.0057127	0.0100808	0.00390247	0.0267296	-0.0106514	0.0177457	-0.00584439	0.391263	-0.00478037	0.47669	0.00255451	0.690901	0.00468717	0.17212	-0.00995219	0.165841	-0.00298461	0.268825	0.0105231	0.362936	-0.0327937	0.00709874	0.00138635	0.796207	0.00344952	0.498255	0.00407107	0.739583	0.0031606	0.829854	0.0225802	0.0487351	0.00077676	0.928115	-0.0212627	0.0450842	-0.00303523	0.730528	-0.00979306	0.021193	0.0115107	0.0623079	0.00796513	0.199653	-0.0275131	0.180556	0.0176816	0.0336489	-0.0240995	0.00404231	0.0294863	0.000358451	0.0040048	0.727526	-0.00702818	0.539843	-0.0167738	0.103241	0.021439	0.0617598	-0.0053185	0.643198	-0.00174026	0.878904	-0.00679204	0.0778481	-0.00356132	0.538001	0.00305259	0.522325	-0.00867716	0.0797106	-0.00181092	0.656119	0.007643	0.139084	-0.0018949	0.491147	-0.00261836	0.769942	0.0168481	0.057714	-0.000633859	0.813285	-0.000347394	0.867467	-0.0061731	0.343017	0.00365955	0.738961	0.00526222	0.100578	0.00225734	0.449431	-0.00692832	0.0968797	-0.00692104	0.123451	0.000749381	0.859223	-0.00462844	0.307352	0.00129168	0.787774	0.00817798	0.108292	0.00680391	0.0903182	0.0103312	0.00686459	0.00278308	0.505207	-0.00320174	0.361014	0.00735734	0.0501665	0.00804334	0.332922	0.00133835	0.737083	0.0213745	0.00201598	0.00642753	0.165598	6.79091e-05	0.97428	0.000135078	0.976204	-0.00396611	0.513857	0.00923	0.124697	0.00957646	0.421826	-0.0144209	0.0158843	-0.00163159	0.749785	0.00245018	0.317661	-0.00519034	0.379077	-0.00180395	0.775219	-0.0375076	0.0310573	0.00462325	0.0268042	0.00464425	0.00317268
rs72615731	0.00721332	0.459778	0.00524032	0.298301	0.0132898	0.0198581	-0.000512389	0.866677	0.00454669	0.0979222	0.00726855	0.00809018	8.56006e-05	0.974581	0.00317222	0.241241	9.42184e-05	0.971759	-0.000311437	0.921412	0.000196452	0.957129	0.00471966	0.20268	0.000557936	0.818966	0.000677462	0.804606	0.00414951	0.0445434	-0.00111387	0.678617	0.00286664	0.0730729	0.00477556	0.0142423	0.00120446	0.369704	0.00107161	0.425862	-0.00149142	0.178553	0.00515565	0.145751	-0.000798192	0.422172	0.000827226	0.773175	0.00529516	0.0735082	0.00646152	0.0180159	0.00274096	0.313972	-0.00116327	0.667308	-0.00062679	0.817529	0.00164708	0.508495	-0.000542618	0.798405	-0.00346318	0.208928	-0.000161836	0.94594	0.000231484	0.918068	0.000173574	0.927706	0.00124126	0.521163	0.00361041	0.220359	0.00245786	0.346578	0.000574073	0.832665	0.00259265	0.265978	-0.008157	0.00284581	0.00100821	0.711788	-4.8329e-05	0.975383	0.00445438	0.0988394	0.0019384	0.232186	0.00484911	0.227042	0.0005786	0.857622	-0.000262392	0.934627	0.00260571	0.361473	0.00730456	0.0232286	-0.00590907	0.0660495	-0.00131166	0.444098	-3.42167e-05	0.986838	-0.00194307	0.533481	0.00110029	0.652283	-0.00638723	0.0185154	0.000818428	0.549298	-0.000259227	0.84709	0.000962823	0.440971	-0.00127197	0.347279	0.000162962	0.903682	-0.00108773	0.354036	-0.000396153	0.769907	0.000174505	0.868072	0.000778859	0.572205	0.00167528	0.656655	-0.00017871	0.875222	2.18161e-05	0.994185	-0.00167953	0.20546	-0.000671918	0.524041	0.000491421	0.69175	-0.00206408	0.0712528	-0.00198411	0.693689	-0.000438303	0.834045	-0.000239434	0.915629	0.00259913	0.415678	0.00375018	0.402191	0.000370181	0.757836	-0.000368637	0.738734	0.000651584	0.493984	-2.81023e-05	0.994615	-0.00665412	0.265542	-0.000646813	0.908717	-0.00267883	0.53767	0.0012485	0.566986	0.001238	0.585892	-0.00356988	0.195528	0.00384683	0.53262	-0.000298918	0.927213	0.0022087	0.822641	0.000416476	0.91929	0.00446336	0.448203	-0.00234343	0.310179	0.00763964	0.242676	-0.00368313	0.1159	-0.00227021	0.416962	0.00497628	0.101394	0.000766851	0.764141	9.80898e-05	0.975949	-0.00466636	0.296663	-0.0033527	0.740409	-0.00642594	0.52628	-0.00261124	0.486626	0.00144872	0.748443	0.00240063	0.550784	0.00133874	0.033912	-0.00025071	0.769014	0.00635942	0.0837891	0.000506126	0.602942	0.00289618	0.279626	-0.00063965	0.860125	-0.00523458	0.102298	0.00227314	0.626748	0.000157878	0.948543	0.00258968	0.460342	-0.00413182	0.205664	-0.00352665	0.325276	-0.00491432	0.201386	0.0013887	0.54655	0.00233182	0.298041	0.000608108	0.53485	-0.00240913	0.256107	0.00055082	0.744709	-0.00632483	0.141925	0.00816706	0.189624	-0.0051287	0.0981749	-0.00153355	0.443178	0.0013322	0.743146	0.000829474	0.574221	-0.000542877	0.544295	-0.000646367	0.758218	-0.000639297	0.739014	0.00211594	0.219852	2.88838e-05	0.986522	-0.0132172	0.0515398	0.000754892	0.649306	-0.00151684	0.371603	-0.0023871	0.2961	0.00157385	0.221586	0.00142914	0.600365	0.00136853	0.11763	-0.00792756	0.126398	-0.00908025	0.00145632	0.00151828	0.602089	0.000436434	0.401265	0.00266444	0.180932	-0.00148938	0.276587	0.0039151	0.265911	-0.00612338	0.473333	-0.00595951	0.277807	0.0104865	0.0400772	0.00578191	0.0314407	-0.0039188	0.430165	-0.00258373	0.281354	-0.00144956	0.5945	-0.0017129	0.269989	-0.000610662	0.649527	-0.00499957	0.25891	0.00139252	0.727547	0.000102081	0.899623	0.0183074	0.000268022	0.00451632	0.519516	0.00217078	0.39974	0.00359661	0.339772	0.0010479	0.774411	-0.00127002	0.772884	-0.00271738	0.539306	0.00191507	0.270173	-5.33412e-05	0.969108	0.00237507	0.499665	-0.00303312	0.573049	0.00955106	0.072326	-0.000637263	0.900047	-0.00464499	0.0866757	0.0112832	0.0466933	0.000729912	0.731898	-0.00280538	0.760202	0.0027113	0.779763	-0.00129881	0.761103	0.00330293	0.415162	-0.0210473	0.0310928	0.00846808	0.469922	-0.0108558	0.234565	0.00966832	0.158306	-0.0118741	0.16002	-0.00137188	0.844995	-0.00450179	0.176439	0.00368113	0.447645	0.00307233	0.528587	-0.00985318	0.542566	0.00934627	0.154109	-0.00274359	0.677793	0.00662518	0.308753	-0.0117883	0.187443	-0.0282828	0.00152384	-0.000869972	0.91347	0.000156942	0.985972	0.00410023	0.646337	-0.0173735	0.0506862	-0.00236285	0.432083	-0.00341004	0.450512	0.00527914	0.15651	0.00300527	0.437074	0.000487214	0.878075	0.00659956	0.101877	0.00186845	0.384472	-0.0059946	0.391397	0.00334076	0.628183	0.00230814	0.270339	-0.00141854	0.382939	-0.0062208	0.221826	0.000415607	0.961099	-0.00135716	0.589285	0.00173072	0.459746	-0.000336742	0.918164	0.00635238	0.0720709	0.00296778	0.371681	-0.00113467	0.750275	-0.000492563	0.896117	0.000438172	0.912845	0.00302094	0.3388	-0.00323469	0.281675	0.000448622	0.891424	-0.000170215	0.950641	0.00378613	0.198872	0.0113029	0.0830808	0.00468511	0.134951	0.00157864	0.771298	0.00427653	0.240569	0.000567866	0.73112	0.0069543	0.0503236	0.00290657	0.541953	0.00036116	0.938979	0.0145176	0.122622	-0.00110672	0.815007	0.00485435	0.226535	-0.00238346	0.214895	0.00293061	0.530822	-0.00137588	0.780793	-0.0113708	0.40464	-0.000681463	0.679806	-0.000238054	0.846488
rs9826483	-0.0103599	0.207918	0.00297966	0.483488	0.00884876	0.0660942	0.00211566	0.411355	-0.000442406	0.848693	0.00295702	0.201864	8.09307e-05	0.97152	0.00383687	0.0929291	-0.000837756	0.709066	-0.00063614	0.811239	-0.000509662	0.868737	0.0052357	0.0939661	-0.000249298	0.90352	-0.00330571	0.152575	0.00112914	0.517051	0.00643229	0.00454584	0.00169453	0.209227	0.00330912	0.044123	0.00138949	0.22024	0.0012782	0.260308	-0.000104834	0.910768	-0.00230255	0.441307	0.000894845	0.286196	0.00243728	0.314138	0.00218896	0.380425	0.00648687	0.00488197	0.00195041	0.395766	-0.000345492	0.879735	-0.00217615	0.342432	0.00396832	0.0590424	0.00344934	0.0543336	-0.00316798	0.173126	3.68138e-05	0.985416	-0.00319795	0.0921302	0.00132243	0.412653	0.000857459	0.59944	-0.00214604	0.387934	0.00311153	0.157933	0.000613073	0.789143	0.00139527	0.478007	-0.00477007	0.0386413	-0.000660404	0.774241	-0.00108439	0.411904	0.00340997	0.134249	0.00115441	0.399051	0.00521806	0.123408	-0.000731213	0.787981	0.00187456	0.486995	0.00131417	0.585125	0.00544789	0.0446704	-0.00390915	0.149191	-0.00165197	0.253235	0.00102862	0.556656	-0.00159813	0.543643	0.00165689	0.421239	-0.00122843	0.591392	0.000193745	0.866571	-0.000111074	0.922012	0.00203663	0.0534186	-0.000633673	0.578903	0.000188673	0.86811	-0.0011759	0.235044	0.000551405	0.629454	-0.00087929	0.321179	0.000951796	0.413432	0.00526015	0.0981179	-0.000297641	0.756615	0.00118156	0.639939	0.000624072	0.577111	-0.000557429	0.53105	0.000536969	0.607623	-0.00116168	0.227457	-0.00161764	0.702614	-2.99552e-05	0.986415	0.000435967	0.818297	0.00124763	0.641724	0.00350814	0.350656	0.000833886	0.410477	0.00132066	0.155374	0.00155054	0.0525788	0.000160668	0.963354	-0.0120899	0.0161632	0.000254853	0.957165	-0.00501253	0.170736	0.000510627	0.780699	0.00185242	0.332344	-0.0031179	0.178287	0.00754821	0.145098	0.000526345	0.848384	0.0131606	0.11212	0.00257795	0.455439	0.00384323	0.437226	-0.00198602	0.306393	0.0109109	0.0471738	-0.00437619	0.0262989	-0.00263422	0.262548	0.003183	0.212593	0.00240577	0.263022	0.00185386	0.49808	0.00047884	0.898663	-0.0031035	0.714339	-0.00859752	0.311746	0.00138215	0.661466	0.00398785	0.293866	-0.00285659	0.398645	0.00111466	0.0357267	0.000551838	0.442158	0.00752699	0.0149509	0.00102467	0.210508	0.0043183	0.0552508	0.00248124	0.416329	0.00123733	0.64609	-0.0025533	0.516069	0.00224657	0.274916	0.00342795	0.245101	-0.0012002	0.661996	-0.00156968	0.602632	-0.00270019	0.403864	-0.00106953	0.580761	0.000824342	0.661799	0.000209419	0.799337	-0.000508159	0.775708	0.00105501	0.459713	-0.00393608	0.277036	0.0153004	0.00346095	-0.00139362	0.593104	-0.00185844	0.26918	-0.0015909	0.641686	-0.000124877	0.919885	-0.000466881	0.535256	-0.00218132	0.216718	0.00187968	0.244159	0.00104871	0.469642	0.000853354	0.552955	-0.00804819	0.158145	0.00170789	0.222703	0.000116142	0.935382	-0.000491071	0.798921	0.000348649	0.748248	0.0016585	0.471224	0.0014865	0.0439572	-0.00660188	0.131411	-0.00997859	3.36372e-05	0.00349151	0.155093	0.000600742	0.170861	0.00331709	0.0483695	-0.000573973	0.619231	-0.00128813	0.663779	-0.00322872	0.652457	0.000321544	0.944543	0.0145762	0.000701806	0.00385334	0.088683	0.000675605	0.871643	-0.0006695	0.740773	-0.00389295	0.0901931	-5.05364e-06	0.996922	-0.00128519	0.25643	-0.00237121	0.525568	0.00134463	0.689987	0.000109237	0.872912	0.0142874	0.000754433	0.000607795	0.918215	0.00327123	0.132605	0.00152861	0.630789	0.00200687	0.515474	-0.00385374	0.299465	-0.00301031	0.420355	0.00186993	0.20201	-0.000109093	0.925243	-0.000507427	0.864363	-0.00221815	0.62404	0.00164055	0.713379	-0.000154469	0.971114	-0.00219044	0.336856	0.00823978	0.0841735	0.00151746	0.397236	-0.00493713	0.522713	0.00115234	0.888088	-0.00204554	0.570671	0.00245184	0.473783	-0.00359814	0.662705	0.0050702	0.608427	-0.0146461	0.0575955	0.00516662	0.372018	-0.0101818	0.153645	0.00212403	0.719878	-0.00527247	0.0605521	0.00455436	0.265193	4.10193e-05	0.992039	-0.00478452	0.725817	0.00722377	0.192084	0.00377296	0.498692	0.00385818	0.482709	-0.00435706	0.565612	-0.0243118	0.00130764	0.00030976	0.963609	0.00250244	0.741001	0.000893637	0.906111	-0.00983683	0.191837	2.42668e-05	0.992378	0.00287437	0.451262	0.00463725	0.140576	0.00437966	0.179901	0.00242831	0.365313	0.00241882	0.477734	0.00124486	0.492657	0.00834697	0.157164	-0.00170386	0.769708	0.00223617	0.206087	0.000886141	0.518796	-0.00245958	0.567008	-0.00253567	0.724272	-0.000481942	0.820265	-0.000265945	0.892903	-0.00115224	0.676871	0.00475405	0.110569	0.00211636	0.450308	0.000754433	0.801952	-0.00328806	0.301286	0.0012764	0.705496	0.00205555	0.44042	-0.00165045	0.51498	-0.00277769	0.316666	-0.00449463	0.0527503	0.000558253	0.822335	0.000259676	0.962377	0.00396856	0.133288	-0.000999834	0.827304	0.00329302	0.28439	-0.000985219	0.479853	0.00164931	0.582224	0.00399381	0.32003	-0.00392708	0.323225	0.00885963	0.263727	-0.00163883	0.680561	0.00522129	0.123174	0.000578246	0.720486	0.000729841	0.852809	0.00254519	0.541807	-0.0142293	0.21657	3.24815e-05	0.981355	7.06193e-05	0.945823
rs9310004	-0.0113803	0.357264	0.00307116	0.633739	-0.00393503	0.589741	-0.00927561	0.0170418	0.00853937	0.0146421	0.00458624	0.189406	-0.00268	0.433443	0.00485165	0.159397	0.00411422	0.224739	0.0100884	0.0120713	0.0133802	0.00405987	0.00903043	0.0552534	0.00921637	0.00294186	0.00170433	0.625281	0.0126442	1.54339e-06	-0.0134644	8.37723e-05	-0.00266579	0.190739	-0.00111289	0.653861	-0.000604265	0.723847	0.00419498	0.0143958	0.00537253	0.000142344	-0.0114395	0.0113686	0.00301254	0.0175334	0.00636392	0.0821311	0.00585573	0.120533	0.00685411	0.0488391	0.00675211	0.0514393	0.00801736	0.0200503	0.000826698	0.811197	0.00184277	0.561539	-0.0017926	0.507813	0.00399782	0.254877	0.00531167	0.0806556	0.00423209	0.139856	0.004394	0.0714811	0.00495797	0.0442629	-0.00498382	0.184141	-0.00745864	0.0249315	-0.00285456	0.409489	0.0140705	2.14717e-06	0.00542113	0.119532	-0.000280113	0.935776	-0.00715865	0.000333245	0.0060368	0.0790729	0.00252486	0.221719	-0.00163682	0.748891	0.00126743	0.757346	-0.00156933	0.699711	0.00337922	0.352082	-4.75889e-05	0.990723	-0.00382908	0.348959	-0.00210696	0.334728	-0.00135438	0.607868	-0.00207792	0.601037	0.00228172	0.463037	0.00591699	0.0867243	0.00322182	0.0641849	0.00471171	0.00593098	-0.00262446	0.0990861	0.000530072	0.758413	0.00162863	0.342161	-0.00338859	0.0233931	-0.00462467	0.00733905	1.31202e-05	0.992177	-0.000906237	0.605954	-0.00663365	0.167971	-0.00172924	0.23278	-0.00182561	0.631258	0.00335553	0.0470382	0.00163347	0.223916	-0.00112228	0.477063	0.00160469	0.271552	0.00306044	0.63327	0.00261341	0.327333	0.00229986	0.422752	0.00202611	0.617278	0.0060109	0.290173	0.00684665	7.4485e-06	0.00133432	0.343925	-0.00176043	0.14549	0.000617747	0.906963	0.0131375	0.084772	0.00685444	0.339868	0.00376279	0.498432	0.00297313	0.284547	-0.00180825	0.532478	0.0088245	0.0118547	-0.00328325	0.675184	0.00358775	0.389918	-0.00388425	0.756654	-0.000547276	0.916568	0.015269	0.0415069	0.00182136	0.536151	0.00483927	0.561002	0.00121581	0.684016	8.17207e-05	0.981677	0.000220079	0.954594	0.00486953	0.133969	-0.00115857	0.77968	0.0104222	0.0675609	0.0198994	0.120704	0.0299108	0.0201285	0.00161133	0.736434	0.00584918	0.310013	0.00339569	0.507888	-0.00164026	0.0416039	-0.00283874	0.00909915	-0.00323857	0.489879	0.00102979	0.406668	0.000313015	0.926995	7.48098e-05	0.987107	0.00125698	0.758372	0.00147769	0.804282	0.00235459	0.450692	-0.00524088	0.241147	-0.00304163	0.46515	0.00168887	0.711929	0.00170683	0.727944	0.00152527	0.603545	0.00107958	0.705749	-0.000936292	0.453701	0.00287086	0.288597	-0.00229461	0.286427	-0.0123248	0.0248269	-0.00218201	0.783396	-0.000784955	0.8427	-0.000317271	0.901018	-0.0134921	0.00927375	0.00150647	0.42372	-0.000800216	0.483544	0.00115324	0.666761	-0.000539585	0.825603	0.00168665	0.443305	0.00243552	0.264388	0.0134487	0.120225	4.28515e-05	0.983827	-0.00208442	0.334823	-0.00265102	0.362327	0.00264595	0.106816	0.0124	0.000359206	0.00228221	0.040502	0.00568102	0.389625	-0.0206524	1.21921e-08	0.0119434	0.00126978	0.00105149	0.111725	-0.000729831	0.773558	-0.000210465	0.903939	-0.00520933	0.247924	-0.00105921	0.922466	0.00413062	0.556886	-0.00684961	0.294976	0.00128022	0.710042	0.000197163	0.97527	-0.0023684	0.43822	0.00451702	0.192974	0.00199883	0.312269	-0.000940626	0.580538	0.00476465	0.396533	0.0210043	3.45122e-05	-0.000681017	0.508817	-0.0037607	0.558365	0.000867038	0.922956	0.0059363	0.0716849	0.00781044	0.104671	0.0192571	3.7729e-05	-0.0145325	0.00931604	-0.00609082	0.278544	0.00568243	0.0104386	0.00395131	0.0247999	-0.0106491	0.0176965	-0.00562188	0.409329	-0.00435409	0.516659	0.00254452	0.691907	0.00465456	0.174913	-0.00980757	0.171852	-0.00297251	0.270536	0.0111516	0.334849	-0.0329061	0.00689718	0.00144551	0.787697	0.00340157	0.50421	0.00380861	0.755798	0.00311609	0.8322	0.0224998	0.0495235	0.000494425	0.954201	-0.0210409	0.0473417	-0.00284595	0.746705	-0.00960686	0.0237059	0.0112405	0.0685639	0.00778474	0.20979	-0.0277407	0.176869	0.0173035	0.0375275	-0.024189	0.00388775	0.0297773	0.000310746	0.00322763	0.778688	-0.00689646	0.547146	-0.0166181	0.106202	0.0208921	0.0684816	-0.00457996	0.689727	-0.00129716	0.90951	-0.00671401	0.0811586	-0.00335843	0.561195	0.00306534	0.520361	-0.00873042	0.0777165	-0.00160164	0.693554	0.00750077	0.146372	-0.00184424	0.502581	-0.00265874	0.766393	0.0169867	0.0555328	-0.000717765	0.789004	-0.000431497	0.835705	-0.00583332	0.370002	0.00370825	0.735534	0.00510357	0.111084	0.00235859	0.42913	-0.00675366	0.10543	-0.00673327	0.133748	0.000541626	0.897941	-0.00463982	0.305898	0.0016544	0.730094	0.00817676	0.10815	0.00677468	0.0915312	0.0103838	0.00655574	0.00254626	0.541925	-0.0033971	0.332218	0.00706127	0.0600178	0.0076727	0.355439	0.00124679	0.754373	0.021203	0.00217979	0.0063587	0.169955	-3.03798e-05	0.988487	-4.29289e-05	0.992433	-0.00400573	0.509442	0.00918467	0.126363	0.00937448	0.431369	-0.0143939	0.0160397	-0.00163783	0.748741	0.00237655	0.332156	-0.00486985	0.40902	-0.00200882	0.750377	-0.0370988	0.0328522	0.00450622	0.0308302	0.00462278	0.00329952
rs2324881	-0.0120585	0.329666	0.00282765	0.661022	-0.00378847	0.603817	-0.00955079	0.0140739	0.00849761	0.0151837	0.00466005	0.1826	-0.00268322	0.433116	0.00469178	0.173812	0.00413884	0.222206	0.010144	0.0116473	0.0132619	0.00441837	0.00896073	0.057292	0.00931424	0.00266656	0.00164825	0.636869	0.01263	1.60452e-06	-0.0135333	7.76269e-05	-0.00258518	0.204727	-0.000960149	0.699001	-0.000659732	0.699821	0.00416927	0.0150557	0.00545573	0.000112897	-0.0114543	0.0113061	0.00302465	0.0171434	0.00661958	0.070712	0.00595214	0.114741	0.0068339	0.0496204	0.00667429	0.0543055	0.00806625	0.0193648	0.000839931	0.808327	0.00195802	0.537525	-0.00166174	0.539479	0.00402642	0.251725	0.00538181	0.0768785	0.00420793	0.142328	0.00438434	0.0722472	0.00504174	0.040897	-0.00513157	0.171687	-0.00730837	0.0280769	-0.00302064	0.383017	0.0141265	1.97879e-06	0.00565348	0.104662	-0.000368563	0.915605	-0.00714413	0.000345006	0.00593353	0.0844933	0.00239972	0.24571	-0.00162947	0.750101	0.00133079	0.745741	-0.00141231	0.728624	0.00321588	0.37609	0.000126229	0.975408	-0.00366587	0.370131	-0.00199692	0.360832	-0.00146233	0.579763	-0.00213345	0.59153	0.00229302	0.461035	0.00595211	0.085024	0.00317528	0.0682644	0.00467538	0.0063528	-0.00265016	0.0959859	0.000503288	0.770377	0.00154359	0.368203	-0.0033338	0.0258022	-0.00456083	0.00822329	4.28402e-05	0.974472	-0.000888282	0.613287	-0.00667669	0.165455	-0.00165998	0.252262	-0.00187123	0.622932	0.00332773	0.0490077	0.00160898	0.231172	-0.00114315	0.469122	0.0015665	0.283392	0.00309512	0.629625	0.00263893	0.322899	0.00243553	0.396186	0.00199521	0.622859	0.00612911	0.281073	0.00687765	6.84238e-06	0.00130412	0.355221	-0.00175371	0.147271	0.000764647	0.885045	0.0130428	0.0872132	0.00689652	0.337194	0.00392502	0.480237	0.00311702	0.262142	-0.00178509	0.537961	0.00871968	0.0129352	-0.00324304	0.679066	0.00341244	0.413704	-0.00364636	0.771231	-0.00054354	0.917173	0.0158114	0.0348691	0.00195772	0.506311	0.00483673	0.561395	0.00118144	0.692643	1.67401e-05	0.996248	0.000396426	0.918346	0.00482929	0.137369	-0.00117728	0.776318	0.0105896	0.063417	0.0198288	0.122122	0.0298938	0.0202298	0.0015628	0.744225	0.00573003	0.320239	0.00311313	0.544045	-0.00165531	0.0398768	-0.00281247	0.00980198	-0.0034501	0.462221	0.00094075	0.448685	0.000191804	0.95525	-0.000199206	0.965697	0.00108009	0.791639	0.00170309	0.775299	0.00213605	0.494055	-0.00527493	0.238363	-0.00307335	0.460757	0.00167881	0.713718	0.00146585	0.765257	0.00161003	0.583785	0.00122478	0.668568	-0.000963412	0.440959	0.00270039	0.318456	-0.00236055	0.273045	-0.0123713	0.0243661	-0.0016987	0.830635	-0.000683641	0.862861	-0.000223659	0.93017	-0.0136307	0.00861287	0.00151166	0.42238	-0.000871541	0.445678	0.00119028	0.656911	-0.000629904	0.797114	0.00166725	0.448819	0.00246473	0.258968	0.0133589	0.122831	4.12813e-05	0.984428	-0.00206966	0.338494	-0.00266249	0.360492	0.00259813	0.113482	0.0121486	0.000475318	0.0022626	0.0423584	0.00570835	0.387571	-0.0207746	1.0171e-08	0.0120167	0.00119125	0.00104509	0.114108	-0.000645394	0.799255	-0.000341644	0.844758	-0.00523994	0.24546	-0.00117647	0.91397	0.00379547	0.589569	-0.00627044	0.33799	0.00101346	0.768653	-0.000337893	0.957659	-0.00224123	0.463426	0.00454731	0.190227	0.00206606	0.296512	-0.000925939	0.586606	0.00471479	0.401674	0.0211046	3.18766e-05	-0.000652604	0.526863	-0.00365978	0.569149	0.000588159	0.947717	0.00615641	0.0619453	0.00815825	0.0902905	0.019269	3.77107e-05	-0.0148117	0.0080871	-0.0061962	0.270635	0.0057127	0.0100808	0.00390247	0.0267296	-0.0106514	0.0177457	-0.00584439	0.391263	-0.00478037	0.47669	0.00255451	0.690901	0.00468717	0.17212	-0.00995219	0.165841	-0.00298461	0.268825	0.0105231	0.362936	-0.0327937	0.00709874	0.00138635	0.796207	0.00344952	0.498255	0.00407107	0.739583	0.0031606	0.829854	0.0225802	0.0487351	0.00077676	0.928115	-0.0212627	0.0450842	-0.00303523	0.730528	-0.00979306	0.021193	0.0114985	0.0625852	0.00795328	0.200323	-0.0275131	0.180556	0.0176816	0.0336489	-0.0240995	0.00404231	0.0294863	0.000358451	0.0040048	0.727526	-0.00702818	0.539843	-0.0167738	0.103241	0.021439	0.0617598	-0.0053185	0.643198	-0.00174026	0.878904	-0.00678961	0.0779547	-0.00355926	0.538236	0.00305415	0.522114	-0.00867275	0.079864	-0.00180093	0.657896	0.00763776	0.139355	-0.00189789	0.490463	-0.00261836	0.769942	0.0168481	0.057714	-0.000636116	0.812633	-0.000348745	0.866957	-0.00617436	0.342919	0.00365955	0.738961	0.00526205	0.100589	0.00225801	0.449297	-0.00692638	0.0969733	-0.00692515	0.123228	0.000750012	0.859106	-0.00462777	0.307422	0.00130553	0.785554	0.00817322	0.108497	0.00680115	0.0904491	0.0103293	0.00687512	0.00278308	0.505207	-0.00320717	0.3602	0.00735587	0.0502124	0.00803488	0.333431	0.00133835	0.737083	0.021369	0.00202144	0.00642753	0.165598	6.67164e-05	0.974732	0.000134527	0.976301	-0.00397009	0.513435	0.00922509	0.124898	0.00957646	0.421826	-0.0144209	0.0158843	-0.00163048	0.74995	0.00245018	0.317661	-0.00519034	0.379077	-0.00181594	0.773766	-0.0375002	0.0310906	0.00462325	0.0268042	0.00464362	0.00317682
rs6788794	-0.00837238	0.272394	0.00444551	0.258855	0.00477394	0.284172	-0.00239786	0.314303	0.00314254	0.143079	0.00459	0.032274	-0.00171381	0.41389	0.00358613	0.0896754	0.00187515	0.366767	0.00271292	0.271003	0.00265664	0.351901	0.00935327	0.00121621	0.00346472	0.0685878	-0.00291984	0.172119	0.0050301	0.00181395	-0.000125225	0.95239	6.12e-05	0.960913	0.00186494	0.220204	0.000729526	0.486573	0.00216776	0.0390929	0.00197898	0.022236	-0.00485007	0.079752	0.00180954	0.0198209	0.00492257	0.0280772	0.00382974	0.097364	0.00830771	9.80234e-05	0.00456882	0.0315718	0.00264838	0.210072	-0.00200474	0.344591	0.0040738	0.0362315	0.00240595	0.146962	-0.000687749	0.749278	0.00172407	0.35491	-0.0018565	0.290663	0.00166021	0.266398	0.00315656	0.0366707	-0.00446212	0.0523706	0.000518725	0.799186	-0.000853744	0.687361	0.0060908	0.000816489	-0.00243436	0.254083	0.00109249	0.608113	-0.00272312	0.0259598	0.00425017	0.0436736	0.00187231	0.139364	0.00500412	0.110333	-0.00205253	0.414533	0.000307755	0.901834	0.00262421	0.23869	0.00419366	0.0947908	-0.00464583	0.063911	-0.0033853	0.0113916	0.000689091	0.670396	-0.00331833	0.173003	0.00248689	0.192031	0.00168373	0.426512	0.00170144	0.110826	0.00210412	0.0450374	7.62897e-06	0.993761	-0.000134813	0.898489	0.000883816	0.40052	-0.00195585	0.0327938	-0.000577126	0.585238	-0.000592591	0.469932	0.00126651	0.23957	0.00128976	0.661722	-0.000775421	0.382891	0.000843749	0.718017	0.00128651	0.214133	0.000282045	0.731919	-0.000235478	0.807751	-0.000585104	0.511644	0.00173202	0.658907	0.00112845	0.488649	0.00115754	0.51029	0.00219169	0.377698	0.00589259	0.0906299	0.00348091	0.00020388	0.00162086	0.059765	0.00100651	0.174458	0.000442325	0.891401	-0.00528388	0.256418	0.00338745	0.440754	-0.00238285	0.480287	0.00249274	0.142201	0.00117152	0.507936	-0.000127958	0.9524	0.00801811	0.0941272	0.00198579	0.435574	0.00726372	0.34289	0.0035289	0.268988	0.0104518	0.0223279	-0.000138294	0.93871	0.0107331	0.0347706	-0.00238018	0.192016	-0.0021013	0.333842	0.00299516	0.204696	0.00447579	0.0243287	0.00199525	0.43039	0.00376031	0.280249	0.0049057	0.532952	0.00343107	0.663641	0.00193628	0.507795	0.004631	0.188219	-0.00183825	0.55764	0.000327509	0.505351	-0.00035769	0.590672	0.00630042	0.027881	0.00142286	0.0604817	0.00503977	0.0157239	0.00165632	0.558011	0.00288649	0.247423	-0.00202681	0.577802	0.00175845	0.356198	0.000992072	0.716485	-0.00166419	0.51285	2.93508e-05	0.991615	-0.000680221	0.82041	0.000773539	0.666298	0.00186462	0.285362	-0.000131714	0.862979	0.000228047	0.890211	7.96189e-06	0.995189	-0.00573593	0.0872593	0.0119814	0.0134634	-3.56566e-05	0.988224	-0.000894978	0.565674	-0.00644837	0.0417335	0.000597414	0.603441	-0.000391156	0.57494	-0.00287896	0.0783848	0.00159928	0.284746	0.000950065	0.479414	0.00112858	0.39699	-0.00175754	0.739158	0.00128267	0.322293	-0.00131253	0.32197	-0.00155686	0.382765	0.00158539	0.114767	0.00674484	0.00154197	0.00207077	0.00242174	-0.00344956	0.39429	-0.0147629	3.3135e-11	0.00693106	0.00228236	0.000885959	0.0290468	0.00270483	0.0818996	-0.000451042	0.673014	-0.00241233	0.379988	-0.00311559	0.639954	0.0017867	0.676687	0.00961417	0.0159345	0.00368435	0.079288	-0.000644347	0.867966	-0.00116051	0.535419	-0.00128538	0.54544	0.00059733	0.622232	-0.00159079	0.128795	-0.000584658	0.865599	0.00796392	0.0106196	-0.000245818	0.697253	0.0108697	0.00567212	0.00183761	0.73758	0.00424604	0.0348051	0.00280343	0.341037	0.00890719	0.00182319	-0.00903218	0.0085277	-0.00498128	0.149226	0.00343235	0.0114154	0.00123044	0.25301	-0.00367058	0.182035	-0.00331589	0.428911	-0.00176341	0.669873	0.000638075	0.871686	3.3011e-05	0.987529	0.00441921	0.317806	0.000328266	0.843207	0.00114555	0.872702	-0.00934033	0.215254	-0.00120541	0.716726	0.00260229	0.409068	-0.00137672	0.856266	-0.000313436	0.972585	-0.00107297	0.879993	0.00460261	0.38786	-0.0160464	0.0145897	-0.000303843	0.955572	-0.00746653	0.0040727	0.00604506	0.110378	0.00373043	0.327297	-0.0132723	0.295609	0.0144655	0.00477646	-0.00533608	0.301382	0.0125623	0.0135564	-0.00638471	0.365545	-0.0231061	0.00102585	-0.00824424	0.191695	0.00764493	0.277791	-0.000180321	0.97959	-0.00816173	0.24438	-0.00198442	0.399542	-0.000704347	0.842166	0.00452253	0.121179	0.00134499	0.656913	0.00197962	0.426008	0.00495422	0.116834	0.00104194	0.535855	0.00654674	0.231621	0.00286634	0.595854	0.00208736	0.203326	0.000592167	0.642053	-0.0076477	0.054678	-0.00129786	0.845978	0.000871528	0.657052	-0.000307494	0.866416	-0.00452253	0.0770425	0.00151853	0.581556	0.003487	0.17855	0.00044843	0.87193	-0.00177415	0.546575	0.00488951	0.117503	0.00506042	0.0400117	0.00182434	0.436477	-0.00150756	0.55656	-0.00417041	0.0521222	0.00529946	0.02125	0.00410067	0.42078	0.00444901	0.068905	0.00639264	0.131661	0.0047251	0.0969944	-0.00154838	0.230147	0.000447055	0.871978	0.00243745	0.51209	-0.000101185	0.978065	0.00996628	0.1751	-0.00604822	0.100419	0.00500647	0.110164	0.00103308	0.490079	-0.00265789	0.46508	-0.000323398	0.933302	-0.0273985	0.0101273	0.00204925	0.11098	0.00101653	0.290534
rs11127928	-0.0072359	0.342768	0.00446867	0.256277	0.00484411	0.277053	-0.00203794	0.392378	0.00291084	0.1749	0.0043883	0.0406413	-0.00183383	0.381904	0.0036978	0.0800884	0.00184491	0.374491	0.00304117	0.217167	0.00254477	0.372491	0.0092602	0.0013582	0.00329015	0.0836922	-0.00284287	0.18365	0.00499544	0.00194851	-6.62005e-05	0.974817	0.000201354	0.871888	0.00174002	0.252625	0.000786305	0.453227	0.00224284	0.0327682	0.00191225	0.0271417	-0.00458996	0.0972355	0.0018137	0.0195199	0.00484893	0.0304857	0.00371446	0.107792	0.00814146	0.000134538	0.00456408	0.0317222	0.00261504	0.215814	-0.00191166	0.367393	0.00411631	0.034308	0.00226264	0.17253	-0.000707013	0.74247	0.00168547	0.36573	-0.00176993	0.31369	0.00168661	0.258812	0.00314644	0.0372559	-0.00477427	0.0378924	0.000476029	0.815384	-0.00106154	0.616757	0.00584611	0.00131332	-0.0022961	0.281997	0.00078422	0.712782	-0.00278927	0.0225372	0.00428515	0.0419464	0.00203438	0.108208	0.00532855	0.0890527	-0.00230179	0.360119	0.000416768	0.867324	0.00251692	0.258379	0.00441322	0.0786809	-0.00470199	0.0607309	-0.00329832	0.0136701	0.000523632	0.746358	-0.00306042	0.208797	0.00261316	0.170375	0.00171305	0.418451	0.00185855	0.0815223	0.00214192	0.0412954	0.000136791	0.888489	-0.000131528	0.900937	0.000967398	0.357412	-0.00186229	0.0420772	-0.000476285	0.652388	-0.00052493	0.52207	0.00129363	0.229604	0.00115631	0.694797	-0.000755369	0.395254	0.00118485	0.612046	0.00117639	0.255928	0.000343668	0.676335	-0.000120447	0.900937	-0.000555867	0.532915	0.00172441	0.660242	0.00105237	0.518365	0.00123504	0.482267	0.00237865	0.338228	0.00543791	0.118292	0.00344747	0.000234214	0.00159049	0.0646755	0.000933572	0.207682	0.000810895	0.802299	-0.00558724	0.230048	0.00316358	0.471444	-0.00208776	0.536368	0.00263352	0.120972	0.00135881	0.442514	-0.000143696	0.946562	0.00794446	0.0972239	0.00185892	0.465473	0.00658646	0.389786	0.00342027	0.284042	0.0102488	0.0250755	0.000219287	0.902947	0.0105681	0.0376646	-0.00198031	0.277651	-0.00212307	0.328891	0.00302743	0.19989	0.00442905	0.0258687	0.00143894	0.569626	0.00355484	0.307305	0.00343631	0.662229	0.00386365	0.624292	0.00212062	0.468193	0.00475608	0.176508	-0.00192833	0.538446	0.000313242	0.524013	-0.000380962	0.566686	0.00636225	0.0263645	0.00141869	0.0612024	0.00505668	0.0153645	0.00232235	0.411383	0.00344181	0.167788	-0.0029711	0.414484	0.00195056	0.306036	0.000599364	0.826312	-0.0015001	0.55522	5.71814e-05	0.983663	-0.000482128	0.87215	0.00100445	0.575457	0.00194343	0.265424	-3.26353e-05	0.965887	0.000432052	0.793664	2.27447e-05	0.986255	-0.00543431	0.105164	0.0119648	0.0135813	0.000178408	0.941124	-0.000677821	0.663479	-0.00628255	0.0472533	0.000627257	0.585424	-0.000399148	0.567103	-0.00303035	0.0638903	0.00168313	0.260189	0.000917856	0.494378	0.00101778	0.444897	-0.00155046	0.768957	0.00122052	0.34623	-0.00122842	0.353896	-0.0016361	0.358954	0.00160292	0.110773	0.00663821	0.00182728	0.00217963	0.00140915	-0.00391511	0.333568	-0.014323	1.23233e-10	0.00689628	0.00239764	0.000901297	0.0263537	0.00276897	0.0748739	-0.000399124	0.70879	-0.00259266	0.345237	-0.00281758	0.672041	0.00277557	0.51699	0.00895422	0.0247344	0.00333343	0.112239	-0.000564669	0.884131	-0.000960733	0.607863	-0.00119295	0.574666	0.000587093	0.628169	-0.00152225	0.145971	-0.000899242	0.794558	0.00833701	0.00746434	-0.000238416	0.705905	0.0104059	0.0080832	0.00147369	0.788121	0.0042249	0.035693	0.00261616	0.374261	0.00887089	0.00190374	-0.00906582	0.00826802	-0.00487306	0.15815	0.00326271	0.0161864	0.00136389	0.205145	-0.00333896	0.224813	-0.00338374	0.41934	-0.00115021	0.780864	0.000114872	0.976793	0.000160841	0.939271	0.00376332	0.394741	0.000303995	0.854613	0.00125956	0.86015	-0.0091116	0.226842	-0.00140116	0.673285	0.00256577	0.415803	-0.00232714	0.759551	-0.000631693	0.944799	-0.0011295	0.873767	0.00456224	0.392168	-0.0168043	0.0105626	-2.29515e-05	0.996643	-0.00762697	0.00334139	0.00603303	0.111041	0.00401597	0.291566	-0.0126424	0.318777	0.0145655	0.00448767	-0.00471269	0.361292	0.0118872	0.0194684	-0.00575317	0.414709	-0.0226872	0.00126024	-0.00870928	0.167661	0.00841377	0.23214	0.000640255	0.927597	-0.00783895	0.263369	-0.00166072	0.480713	-8.1097e-06	0.99817	0.00456617	0.117557	0.00163505	0.589157	0.00206809	0.405553	0.00502017	0.111968	0.000909635	0.588799	0.00668996	0.221484	0.0032165	0.551581	0.00210544	0.199359	0.000646683	0.611646	-0.0078531	0.0484568	-0.000529322	0.936817	0.000905359	0.6446	-0.000435766	0.811563	-0.00452976	0.0765383	0.00187347	0.496493	0.00323011	0.212659	0.000393584	0.887469	-0.00156749	0.594215	0.00517065	0.0978113	0.00518213	0.03544	0.00161684	0.490358	-0.00148969	0.561202	-0.00450009	0.0360902	0.0051916	0.0240145	0.00350047	0.491879	0.00444232	0.0692691	0.00584587	0.16796	0.00516099	0.0698485	-0.00148306	0.250355	0.000406702	0.883432	0.0022693	0.54155	-5.34612e-08	0.999988	0.00952124	0.195104	-0.00600311	0.102903	0.0053309	0.0889102	0.00107147	0.474036	-0.00224628	0.536886	-0.000612967	0.873945	-0.0279484	0.00870638	0.00198425	0.122677	0.000919147	0.33919
rs13084913	-0.00722321	0.38185	0.00382564	0.370239	0.00830331	0.0858829	0.00193185	0.454916	-0.000215944	0.926089	0.00361705	0.119922	2.42022e-05	0.991514	0.0036319	0.113141	-0.000404907	0.857436	-0.000426415	0.873298	-0.00125812	0.684463	0.00536782	0.087175	-0.000575234	0.780542	-0.00340937	0.141662	0.00123955	0.478642	0.00594083	0.00903553	0.00174453	0.197837	0.00316106	0.0554389	0.00157416	0.166482	0.00129257	0.256821	-0.000220363	0.814472	-0.00165203	0.58215	0.000651197	0.439499	0.00217579	0.370779	0.00245672	0.326826	0.00648351	0.00507254	0.00299591	0.193804	0.000114818	0.960052	-0.002506	0.276131	0.00415781	0.0487969	0.00327851	0.06849	-0.00344347	0.14022	-0.00031808	0.874987	-0.00343906	0.0711953	0.000682643	0.67357	0.000804963	0.623334	-0.00280622	0.260777	0.00332499	0.132828	0.000478722	0.835219	0.00123073	0.53301	-0.00495931	0.0322189	-0.000722185	0.754699	-0.000971505	0.463999	0.00311822	0.17253	0.00123843	0.367489	0.00568064	0.0947824	-0.00190492	0.485224	0.00191241	0.47992	0.00208558	0.388116	0.00566616	0.037494	-0.00428691	0.115087	-0.00192708	0.184186	0.0011105	0.527334	-0.00152446	0.563865	0.00210216	0.30941	-0.00105197	0.647005	0.000370982	0.748625	-5.42025e-05	0.962044	0.00214357	0.0428643	-0.000317035	0.782101	0.000313707	0.783284	-0.00116644	0.240629	0.00105409	0.358219	-0.000693837	0.435532	0.00142281	0.223291	0.00491478	0.123771	-0.000410844	0.670008	0.00205697	0.417287	0.000391488	0.727516	-0.000412412	0.644332	0.000781679	0.456532	-0.00126296	0.191464	-0.000621237	0.883957	0.000121919	0.944997	0.000447744	0.814251	0.00181578	0.500113	0.00323496	0.39143	0.000915695	0.367964	0.00121073	0.194736	0.00146743	0.0677415	0.000952335	0.786246	-0.0114668	0.0231402	0.00118575	0.803551	-0.00479011	0.192368	0.00103089	0.575791	0.00186061	0.33241	-0.00330901	0.155039	0.00916499	0.0781618	0.000202944	0.941492	0.0130368	0.117084	0.00340495	0.326325	0.00581563	0.241824	-0.00115855	0.55252	0.01026	0.0631111	-0.00384466	0.0519979	-0.00246778	0.296039	0.00381403	0.137004	0.00244993	0.256428	0.00162768	0.553763	0.00141981	0.706982	-0.00403273	0.635868	-0.00609687	0.475231	0.00144613	0.648315	0.00388176	0.309072	-0.00299423	0.378439	0.000991266	0.0629973	0.000618163	0.39141	0.00739543	0.0172895	0.00102324	0.213194	0.00435957	0.0540329	0.00307365	0.316155	0.00219936	0.416459	-0.00331154	0.401725	0.00233305	0.258987	0.00338096	0.253755	-0.000889801	0.746965	-0.00111314	0.713218	-0.00210233	0.517625	-0.000453453	0.815688	0.00103702	0.583821	0.000276354	0.738412	-0.000537786	0.76404	0.00101252	0.479734	-0.00249305	0.493087	0.0152716	0.00367381	-0.000379002	0.884973	-0.00116269	0.491316	-0.00170967	0.618577	-0.000234617	0.850783	-0.000399035	0.597821	-0.00257565	0.146483	0.00171016	0.291479	0.00104522	0.473105	0.000813164	0.573512	-0.00571537	0.318225	0.00165409	0.239441	-1.34647e-06	0.999253	-0.000703587	0.716188	0.000328591	0.763177	0.00188786	0.413949	0.00144569	0.0509853	-0.00717396	0.102502	-0.00996923	3.66928e-05	0.00321908	0.19165	0.000534133	0.22518	0.00361801	0.0319619	-0.000620106	0.592787	-0.00195799	0.510567	-0.00304642	0.67227	0.00210209	0.650664	0.0134419	0.00186112	0.00381938	0.09292	0.000634679	0.87986	-0.000824826	0.684738	-0.00338101	0.142685	-0.000104486	0.936681	-0.00106104	0.350543	-0.00256802	0.493342	0.00193398	0.567576	0.000271366	0.692224	0.0139962	0.00101149	-0.000917308	0.877324	0.00342515	0.116848	0.00138029	0.66559	0.00173446	0.575645	-0.00357565	0.337534	-0.00323791	0.387893	0.00147603	0.315884	8.81853e-05	0.939787	0.000554682	0.852522	-0.0022265	0.624148	0.00292578	0.514159	-0.00111964	0.793779	-0.0021685	0.343657	0.00790333	0.0989828	0.00146969	0.414171	-0.0047159	0.543496	0.00257186	0.754114	-0.00156255	0.665777	0.00174298	0.611592	-0.0051264	0.535546	0.00375087	0.705501	-0.0148171	0.0554979	0.00510202	0.379354	-0.0115212	0.107397	0.000850471	0.886134	-0.00497933	0.0775203	0.00350543	0.393192	0.000622697	0.880125	-0.00333096	0.807832	0.00683874	0.218621	0.00427777	0.444775	0.00336828	0.541529	-0.00538601	0.47921	-0.0232146	0.00222983	-0.000888296	0.896283	0.001786	0.814197	0.000470503	0.950668	-0.010359	0.170889	0.000281392	0.912135	0.00362438	0.343807	0.00513389	0.104127	0.0054249	0.0979977	0.00273509	0.309764	0.00281495	0.4105	0.00157197	0.388157	0.00616509	0.29822	-0.00273818	0.639412	0.00261323	0.141053	0.000971574	0.48105	-0.00414225	0.336917	-0.00094418	0.89593	-0.000931254	0.661873	-0.000709289	0.72058	-0.00159674	0.565166	0.00517587	0.083493	0.00207381	0.46109	0.000883867	0.769696	-0.00317762	0.31958	0.00177585	0.600388	0.00274747	0.304254	-0.00184857	0.467492	-0.00277838	0.318312	-0.00456284	0.0501454	0.00111508	0.655066	-0.000696756	0.899672	0.00445629	0.0931124	-0.00188526	0.681975	0.00393482	0.202629	-0.00116453	0.405471	0.00104814	0.727646	0.00420607	0.296934	-0.00380457	0.340503	0.00719715	0.365863	-0.00132133	0.740877	0.00568391	0.0945901	0.00101565	0.531548	0.00152578	0.69921	0.00230157	0.582643	-0.0135977	0.239478	-0.000200558	0.885723	-3.16025e-05	0.975835
rs13085160	-0.0105008	0.201797	0.00297199	0.484625	0.00887347	0.0653475	0.00203175	0.430162	-0.00041332	0.858533	0.00297137	0.19969	8.59734e-05	0.969747	0.00387948	0.0893621	-0.000802459	0.720804	-0.000685322	0.796956	-0.000524571	0.864936	0.00523502	0.094014	-0.000252246	0.902387	-0.00329799	0.153543	0.00108641	0.533045	0.00644355	0.00447629	0.00169618	0.208794	0.00327916	0.0460797	0.00140196	0.216134	0.00128169	0.259016	-0.000106341	0.909492	-0.00227664	0.446474	0.000888303	0.289745	0.00243679	0.314246	0.00221692	0.374378	0.00641236	0.00539707	0.00194971	0.395945	-0.000344207	0.880181	-0.00219524	0.338221	0.00398453	0.0580186	0.00345292	0.0540878	-0.00315928	0.174317	2.3888e-05	0.990536	-0.00318594	0.0933648	0.0013305	0.409816	0.000854473	0.600718	-0.00215578	0.385791	0.00306453	0.164316	0.000655774	0.774843	0.00135775	0.48993	-0.00486032	0.0351108	-0.000629974	0.784384	-0.00105588	0.424315	0.00338594	0.137022	0.00116317	0.39549	0.0052139	0.123714	-0.000728704	0.788691	0.00191018	0.478756	0.00124108	0.606166	0.00541415	0.0460081	-0.00386988	0.153318	-0.00162948	0.259766	0.00103393	0.554625	-0.00167559	0.5243	0.00162562	0.430066	-0.00126967	0.579009	0.000192106	0.86769	-9.38752e-05	0.934059	0.00200782	0.0568872	-0.000633207	0.579189	0.000204497	0.857165	-0.00117753	0.2344	0.000552639	0.628693	-0.000884764	0.318181	0.000930867	0.423785	0.00527502	0.097186	-0.000289121	0.763374	0.00116936	0.643397	0.000628467	0.574439	-0.000556518	0.531728	0.000550403	0.598675	-0.00116907	0.224528	-0.00150564	0.722327	3.74853e-06	0.9983	0.00044655	0.813972	0.00125394	0.64005	0.0034975	0.352136	0.000813737	0.421886	0.00130708	0.159682	0.00154724	0.0530926	0.0001129	0.974245	-0.0120509	0.0165128	0.000393748	0.933866	-0.0051071	0.162811	0.000464657	0.800007	0.00181367	0.34257	-0.00311185	0.179148	0.00762644	0.140988	0.000595096	0.828875	0.0132243	0.110406	0.00265917	0.441378	0.00388445	0.432342	-0.00204463	0.292356	0.0108952	0.0474992	-0.0044458	0.0240058	-0.00261927	0.265283	0.00321635	0.207857	0.00240789	0.262618	0.00185855	0.497019	0.00058332	0.876717	-0.00296862	0.726216	-0.00865189	0.308652	0.00141009	0.655072	0.00401658	0.290417	-0.00282137	0.404498	0.00110928	0.0366343	0.000551773	0.442226	0.00749514	0.0153848	0.00102048	0.212393	0.00428669	0.0570659	0.00239553	0.432628	0.00121357	0.652444	-0.00250112	0.524694	0.00226945	0.270071	0.00331704	0.260721	-0.00125768	0.646895	-0.00159961	0.595744	-0.00275861	0.393785	-0.00109372	0.572245	0.000776776	0.680209	0.000195933	0.812015	-0.000539899	0.762116	0.00107685	0.450483	-0.00386993	0.285205	0.0152915	0.00348104	-0.00134075	0.607215	-0.00183235	0.275974	-0.00161708	0.636222	-0.000153023	0.901913	-0.000466092	0.535959	-0.00218422	0.216121	0.0018598	0.249198	0.0010153	0.483926	0.000921417	0.521755	-0.00809485	0.155762	0.00171763	0.220084	0.000107004	0.940457	-0.000437964	0.820275	0.000346417	0.749811	0.00157235	0.494575	0.00147402	0.0457649	-0.00674196	0.123428	-0.0100314	3.05656e-05	0.00350279	0.153774	0.000612272	0.162804	0.00329761	0.0497064	-0.000573871	0.619299	-0.00135063	0.648555	-0.00319967	0.6554	0.000234226	0.95959	0.0145728	0.000704233	0.003796	0.0935474	0.000494512	0.905864	-0.000636274	0.753213	-0.00389997	0.08962	-3.37065e-06	0.997947	-0.00129197	0.253921	-0.00237355	0.525155	0.00132814	0.693593	0.000108224	0.874083	0.014294	0.000750093	0.000464122	0.937502	0.00327658	0.131983	0.00151647	0.63352	0.00193512	0.53062	-0.00379279	0.307207	-0.00294308	0.430841	0.00187364	0.201136	-9.57446e-05	0.93437	-0.000524988	0.859723	-0.0023207	0.608103	0.00159155	0.721583	-3.51981e-05	0.993417	-0.00213615	0.348975	0.00819637	0.0858262	0.0014994	0.402887	-0.00507212	0.511404	0.00117734	0.885677	-0.00200846	0.577672	0.00243257	0.477263	-0.00392509	0.634203	0.00534815	0.588915	-0.0148687	0.0539015	0.0051457	0.373955	-0.0101634	0.154386	0.00210386	0.722426	-0.00518276	0.0650718	0.00458933	0.261547	7.00251e-05	0.98641	-0.00487551	0.720834	0.00712926	0.197992	0.00373398	0.503166	0.00390399	0.477553	-0.00447951	0.554754	-0.0241704	0.00139598	0.0002479	0.970874	0.00252997	0.738264	0.000994697	0.895554	-0.00980465	0.193311	9.48393e-05	0.970218	0.00294061	0.440902	0.00463324	0.140924	0.00439941	0.177949	0.00242315	0.366338	0.00245625	0.470953	0.00126189	0.486761	0.0082818	0.160437	-0.00162075	0.780655	0.00225316	0.202664	0.000921589	0.502217	-0.00248876	0.562413	-0.00237321	0.741285	-0.000506881	0.811139	-0.000201957	0.918568	-0.00113519	0.681391	0.00473655	0.111899	0.00204284	0.466213	0.000682198	0.82058	-0.00324042	0.308359	0.00126838	0.707269	0.00204461	0.442871	-0.00164394	0.516652	-0.00277268	0.317549	-0.00449806	0.0525737	0.00057627	0.816703	0.000181092	0.973758	0.00396844	0.133303	-0.00103456	0.821409	0.00328853	0.28505	-0.00101281	0.467647	0.00155388	0.60425	0.00399336	0.320093	-0.00391419	0.324824	0.00893397	0.25974	-0.00169831	0.669645	0.00521713	0.123479	0.000628866	0.697188	0.000616355	0.875494	0.00256941	0.537963	-0.0141339	0.219674	3.65742e-05	0.979007	7.83955e-05	0.939869
rs6792644	-0.0120617	0.328521	0.00318232	0.620767	-0.00448956	0.537566	-0.00918428	0.0179225	0.00837643	0.0164203	0.00402467	0.248498	-0.00277582	0.416212	0.00451965	0.188998	0.00394401	0.243529	0.0107076	0.00759062	0.0132601	0.00432269	0.00877646	0.0619442	0.0094476	0.00225489	0.00178461	0.608328	0.0123386	2.61135e-06	-0.0133228	9.61454e-05	-0.00261273	0.198786	-0.00111042	0.6539	-0.000721685	0.672386	0.00425822	0.0127974	0.00536628	0.000140343	-0.0121493	0.00706377	0.0031041	0.0141828	0.00648649	0.0757896	0.00550341	0.143716	0.00663596	0.0559672	0.00627145	0.0698383	0.00781896	0.0230488	6.31058e-05	0.985421	0.00167336	0.597295	-0.00195719	0.468712	0.00410599	0.241258	0.00520729	0.0861324	0.00462141	0.106197	0.00448775	0.0650808	0.00489277	0.0466664	-0.00461081	0.218219	-0.00744037	0.0249836	-0.00301764	0.382254	0.0139535	2.4829e-06	0.00560331	0.106865	-0.000179365	0.958763	-0.00701553	0.000425741	0.00559966	0.102604	0.00246662	0.23159	-0.00221878	0.663694	0.00138404	0.735299	-0.00147687	0.716059	0.00307578	0.396027	-0.000249212	0.951347	-0.00348605	0.392854	-0.00217994	0.317254	-0.00126748	0.630384	-0.00204059	0.606892	0.00178176	0.565778	0.00588107	0.0879867	0.00310161	0.0741805	0.00459205	0.00720156	-0.00254101	0.109537	0.000651539	0.704805	0.00171202	0.317007	-0.00342004	0.0218561	-0.00463181	0.00712621	-4.23233e-05	0.974715	-0.000951594	0.587269	-0.00637296	0.184321	-0.00174311	0.228072	-0.00189107	0.61833	0.00361532	0.0320181	0.00160186	0.232028	-0.00118987	0.449994	0.00189465	0.193214	0.00330142	0.605922	0.0025202	0.343771	0.00216954	0.44845	0.00194995	0.629737	0.00523302	0.355998	0.00695515	5.09003e-06	0.00138139	0.326066	-0.00172102	0.15372	0.000561047	0.915272	0.0133359	0.0794804	0.00652124	0.362744	0.00378693	0.494538	0.00298471	0.281576	-0.00189517	0.511972	0.00869731	0.0129174	-0.0041661	0.594003	0.00355921	0.392566	-0.00339459	0.786038	-0.00106737	0.837726	0.0146109	0.0505548	0.00174914	0.551521	0.00438542	0.597455	0.00123229	0.679271	-0.000106764	0.976006	-0.000126528	0.973823	0.00495223	0.126547	-0.00101788	0.805405	0.0101395	0.0746776	0.0190459	0.136392	0.0277535	0.0306025	0.00120242	0.801239	0.00579427	0.313462	0.00325131	0.525163	-0.00143424	0.0741535	-0.0028188	0.00943228	-0.00327533	0.483954	0.00100798	0.415615	0.000543215	0.873371	-0.000612307	0.894537	0.00120235	0.768051	0.00153524	0.796365	0.00220748	0.478458	-0.00526396	0.237995	-0.00282668	0.496289	0.00158428	0.728442	0.0015917	0.745071	0.00123619	0.673129	0.00106623	0.708578	-0.000937114	0.452304	0.00277693	0.303585	-0.00238394	0.267087	-0.0118599	0.0304309	-0.00302018	0.702941	-0.000401609	0.918944	-0.000283112	0.911425	-0.0133229	0.0100235	0.00167981	0.371273	-0.000662447	0.561018	0.00110893	0.678136	-0.000598855	0.806381	0.00151892	0.48895	0.00236189	0.277994	0.0124212	0.150319	-6.57493e-05	0.975137	-0.00216726	0.314968	-0.00251756	0.38601	0.00274246	0.0939324	0.0123615	0.000364131	0.00223894	0.0440125	0.00643976	0.328455	-0.0207938	9.07535e-09	0.0118192	0.00139571	0.00106732	0.105743	-0.000942425	0.709656	-0.000120193	0.944936	-0.00611553	0.173832	-0.000739296	0.945655	0.00445602	0.525168	-0.00749323	0.25069	0.0012973	0.705609	0.000969608	0.878522	-0.00269184	0.37728	0.00446241	0.197473	0.0020832	0.29127	-0.00105546	0.534478	0.00458913	0.413298	0.0211682	2.89401e-05	-0.00067159	0.513815	-0.00410246	0.522376	0.000233899	0.979146	0.00605863	0.0654334	0.00791198	0.099448	0.0191377	4.04597e-05	-0.0148307	0.00781059	-0.00690171	0.218363	0.00561902	0.0111405	0.00365731	0.0373179	-0.0105282	0.0187829	-0.00598852	0.378333	-0.00347602	0.60378	0.00370158	0.563361	0.00503058	0.141645	-0.00935157	0.191556	-0.00306277	0.255131	0.0102691	0.373474	-0.0329781	0.00665963	0.00168615	0.752911	0.00332526	0.512925	0.00301257	0.805253	0.00260602	0.85904	0.0225181	0.0488311	0.00105293	0.902447	-0.0207446	0.0500508	-0.00197259	0.822486	-0.00957308	0.0239004	0.0110017	0.0740686	0.00748289	0.227071	-0.0279961	0.171764	0.0186542	0.0246414	-0.0236877	0.00460933	0.0291868	0.0003971	0.00285832	0.802936	-0.00751842	0.510459	-0.0164319	0.109214	0.0203496	0.075233	-0.00432904	0.705153	-0.00213134	0.851463	-0.0073703	0.0550216	-0.00394921	0.493518	0.00264661	0.578066	-0.00882066	0.0740544	-0.00198549	0.624447	0.00690848	0.180004	-0.00181525	0.508373	-0.002247	0.801253	0.018007	0.0419007	-0.000567184	0.83216	-0.000179032	0.931278	-0.00451733	0.486632	0.00458303	0.67556	0.0050089	0.117104	0.00234724	0.430394	-0.00663223	0.111112	-0.00684685	0.126543	0.000755388	0.857741	-0.00411817	0.362507	0.0015317	0.748896	0.00781673	0.123806	0.00684575	0.0875357	0.0102875	0.00695605	0.00212809	0.609456	-0.00337188	0.334805	0.00692451	0.0646135	0.00730406	0.37804	0.00112512	0.777249	0.0201638	0.00349485	0.00691052	0.135075	-7.54352e-05	0.971357	-0.000439393	0.922505	-0.00386175	0.52394	0.00970701	0.105489	0.008848	0.457048	-0.0146148	0.0142596	-0.0022198	0.66355	0.00235072	0.336326	-0.0043751	0.457174	-0.00253508	0.687433	-0.0381212	0.0279991	0.0044149	0.0339528	0.00482507	0.0021198
rs6793144	-0.011212	0.174345	0.00244596	0.566441	0.00892987	0.064532	0.00229172	0.375253	-0.000662436	0.775909	0.00274931	0.237064	-0.000133427	0.953232	0.00431946	0.0594669	-0.000881795	0.695565	5.44473e-05	0.98375	-0.000817628	0.791648	0.0051883	0.0981767	-7.81425e-05	0.9698	-0.00335609	0.147873	0.000842524	0.63002	0.00664084	0.003511	0.00202002	0.135828	0.00341206	0.0386326	0.00137591	0.22643	0.00152616	0.180498	-0.000284504	0.76185	-0.00172097	0.566324	0.00100598	0.232192	0.00255594	0.292857	0.00187212	0.454717	0.00643727	0.00538204	0.00215809	0.349111	-0.000576435	0.801395	-0.00195566	0.39526	0.00362751	0.0855123	0.00304992	0.0900296	-0.00281958	0.227021	0.000262849	0.896529	-0.00293401	0.123632	0.00156607	0.333704	0.00113177	0.489733	-0.0025606	0.304685	0.00309391	0.161813	0.000249067	0.913795	0.000660983	0.737693	-0.00423658	0.0672336	-0.00104938	0.649728	-0.00100142	0.450221	0.00316301	0.166323	0.0017186	0.210947	0.00608321	0.073518	-0.00124364	0.64859	0.0016141	0.550951	0.000121041	0.960046	0.00537314	0.0484954	-0.00396099	0.14534	-0.00124075	0.392711	0.00106465	0.544367	-0.000989054	0.708032	0.00195215	0.345108	-0.00108559	0.63643	0.000548873	0.635307	0.00014013	0.902054	0.00219759	0.0378365	-0.000635297	0.579299	0.0002482	0.827693	-0.0011287	0.256061	0.000835549	0.466297	-0.000754668	0.396253	0.00085746	0.462857	0.00521022	0.102649	-0.000360181	0.708631	0.00147986	0.559404	0.000487161	0.664496	-0.000582483	0.514283	0.000586765	0.576124	-0.000961971	0.319343	-0.00326813	0.442122	-0.000308177	0.861442	0.000503717	0.791448	0.000772694	0.774055	0.00325331	0.388531	0.000815534	0.422537	0.00112389	0.228314	0.00156543	0.0512281	0.000698046	0.842369	-0.0128634	0.0107783	-0.00124558	0.793649	-0.00442465	0.228373	0.000754375	0.681955	0.00221595	0.247859	-0.00273667	0.239523	0.00896925	0.0846514	0.000980798	0.722789	0.0129629	0.119177	0.00330596	0.340513	0.00424003	0.393394	-0.00165204	0.396598	0.010624	0.0542848	-0.00419057	0.0340209	-0.00279508	0.236514	0.00352381	0.169417	0.00234769	0.276805	0.00161695	0.55624	0.00109214	0.772269	-0.00312157	0.71365	-0.00861716	0.312209	0.00186999	0.554995	0.00397477	0.297212	-0.00308322	0.364007	0.00114764	0.0312128	0.000498675	0.488933	0.00799672	0.00999543	0.00103764	0.206434	0.00487204	0.031175	0.00282512	0.356483	0.0021989	0.416166	-0.00352867	0.371185	0.00284611	0.168107	0.00282202	0.340387	-0.000852097	0.757142	-0.00085408	0.777757	-0.0019315	0.551884	-0.000880325	0.650601	0.000782521	0.679075	0.000443863	0.591359	-0.000345193	0.847083	0.00127248	0.374253	-0.0036749	0.311938	0.0156516	0.00288744	-0.000795167	0.761305	-0.00161767	0.337911	-0.00147075	0.668206	-0.000325436	0.79397	-0.000371862	0.622704	-0.00261362	0.140282	0.00213876	0.186717	0.000916854	0.528791	0.000984465	0.495207	-0.00667065	0.244099	0.00183834	0.190947	9.63794e-05	0.946551	-0.000277978	0.88575	0.000230852	0.832308	0.00160226	0.487965	0.00152262	0.0397802	-0.00799053	0.0688751	-0.00922638	0.000132996	0.00329591	0.181188	0.000629092	0.153055	0.00321895	0.056283	-0.000530041	0.647484	-0.00127271	0.668587	-0.00321093	0.655106	0.000936973	0.839891	0.0140321	0.00114973	0.00359144	0.113764	0.000734574	0.861003	-0.000586557	0.77273	-0.00372794	0.105933	-0.000119214	0.927757	-0.00122836	0.279624	-0.00306455	0.413531	0.00217098	0.520973	0.000169328	0.804859	0.014225	0.000832186	-0.00089557	0.880174	0.00289822	0.184289	0.000786927	0.805309	0.0017496	0.572209	-0.00349327	0.348734	-0.00200057	0.593662	0.00170608	0.24623	-6.54353e-05	0.955289	0.000400139	0.89328	-0.00205713	0.650487	0.00144683	0.746767	-0.000843206	0.843802	-0.00175131	0.444028	0.00813796	0.0891401	0.00196835	0.273672	-0.00421329	0.58677	0.00447322	0.586521	-0.0017643	0.626254	0.0019833	0.563963	-0.00571809	0.490057	0.00589404	0.553156	-0.0144486	0.0621651	0.00491175	0.398109	-0.0110521	0.123092	0.00193435	0.745018	-0.00186886	0.50744	0.00410572	0.316979	-0.00016217	0.968651	-0.00312673	0.819259	0.00871711	0.116609	0.00448265	0.422957	0.00337661	0.54027	-0.00322171	0.672181	-0.0240702	0.00152597	-0.000790698	0.907644	0.0008297	0.913065	0.00220819	0.771565	-0.0110583	0.143871	0.000507887	0.842116	0.00387273	0.311746	0.00486381	0.123576	0.0040578	0.215782	0.00233702	0.385401	0.00244586	0.47446	0.00121409	0.505024	0.00953189	0.107566	-0.00126854	0.828098	0.00242342	0.172226	0.000928766	0.500498	-0.002471	0.566639	-0.00142563	0.843361	-0.000417307	0.844589	-0.000496487	0.802247	-0.00157806	0.569558	0.00450673	0.131729	0.00171432	0.542303	0.000342085	0.909766	-0.00335865	0.292795	0.0014974	0.658637	0.0020768	0.437314	-0.00186919	0.462452	-0.00232224	0.404257	-0.00465895	0.0454341	0.000460901	0.853445	-0.000811817	0.883182	0.00369007	0.164258	-0.00205415	0.655152	0.00329332	0.286152	-0.00114274	0.41418	0.00110779	0.712736	0.00423666	0.293287	-0.00357836	0.36984	0.00614597	0.439686	-0.000596957	0.881208	0.00608647	0.0733623	0.000919583	0.570743	0.000342985	0.93076	0.000778063	0.852592	-0.0146591	0.204645	-6.50331e-05	0.962814	-4.41694e-05	0.96622
rs6793146	-0.0105005	0.169472	0.00341304	0.386274	0.00545713	0.221107	-0.00163246	0.493781	0.00256333	0.232791	0.0035936	0.0940448	-0.00190405	0.364523	0.00431236	0.0414826	0.00129273	0.534244	0.00363352	0.140823	0.00292848	0.305332	0.00906296	0.00174004	0.00365599	0.0548983	-0.00276432	0.196587	0.00475047	0.00325531	0.000426502	0.839036	0.00046188	0.711777	0.00195468	0.199289	0.000579556	0.580846	0.0024204	0.0213824	0.00186295	0.0315599	-0.0045716	0.0989382	0.00214315	0.00583863	0.00533415	0.0174206	0.0033113	0.152112	0.00806257	0.000159015	0.00385324	0.0701077	0.00208552	0.324156	-0.00130611	0.538481	0.00359829	0.0646172	0.00205362	0.216226	-0.000193153	0.928557	0.00209668	0.261083	-0.00132478	0.451317	0.00247217	0.0982976	0.00336584	0.0260418	-0.00464482	0.0436572	0.000351239	0.863377	-0.00122622	0.563676	0.0054317	0.00286626	-0.00176065	0.409949	0.000518763	0.807832	-0.00287358	0.0189078	0.00443979	0.0352948	0.00240044	0.0583465	0.00557749	0.0754482	-0.00161047	0.522499	0.000208062	0.933614	0.000877039	0.694055	0.00417908	0.0963102	-0.0044957	0.0732895	-0.00274133	0.0407277	0.000478167	0.767967	-0.00248622	0.307832	0.00233706	0.22073	0.00163632	0.440148	0.00201148	0.0596923	0.00224775	0.0324478	0.000218417	0.823053	-0.000457188	0.665616	0.000883064	0.401438	-0.00176018	0.0549874	-0.000691713	0.513474	-0.000535134	0.514522	0.000756162	0.483044	0.00130333	0.658637	-0.00063044	0.478525	0.000646764	0.782175	0.00122746	0.23641	0.000167899	0.838583	-0.000283904	0.769475	-0.000238312	0.789365	-0.000447521	0.909243	0.000757554	0.642235	0.00129398	0.462075	0.00149954	0.546431	0.0055105	0.113826	0.00332003	0.000402236	0.00152543	0.0766284	0.00108242	0.144469	0.000803015	0.804381	-0.00666945	0.152258	0.000960728	0.827018	-0.00175854	0.603032	0.00243784	0.15143	0.00180054	0.30919	0.000282856	0.895151	0.00778221	0.10463	0.00266303	0.296299	0.00704346	0.358347	0.00330567	0.301121	0.00909639	0.0470335	-0.000114478	0.949281	0.011183	0.0280271	-0.00225708	0.216312	-0.00231946	0.286705	0.00273861	0.246802	0.00438392	0.0276136	0.00128452	0.612112	0.00343612	0.324101	0.0041252	0.600344	0.00192876	0.807013	0.00253479	0.386245	0.00479686	0.173157	-0.00202786	0.517984	0.000447539	0.362997	-0.000513359	0.440429	0.00697356	0.0150063	0.0014571	0.054697	0.00550422	0.0083846	0.00211163	0.455461	0.00343179	0.169343	-0.00315466	0.386612	0.00243434	0.201743	0.000146085	0.957379	-0.00147254	0.562801	0.000353251	0.899408	-0.000298841	0.920604	0.0006753	0.70674	0.0017639	0.312474	9.37406e-05	0.902302	0.000676084	0.68257	0.00020572	0.876307	-0.00629997	0.0605171	0.0124298	0.0104071	-9.55628e-05	0.968467	-0.00103675	0.506046	-0.00609622	0.0543996	0.000522538	0.649776	-0.000380713	0.585427	-0.0029578	0.070724	0.00219329	0.142617	0.000890995	0.507423	0.00112915	0.397032	-0.0018031	0.732968	0.00136514	0.292656	-0.00112585	0.396068	-0.00132704	0.457362	0.00146665	0.145007	0.00639511	0.00270725	0.00223555	0.0010725	-0.00463938	0.252429	-0.0137354	7.09132e-10	0.00693379	0.00229813	0.000984554	0.0153813	0.00247452	0.111856	-0.000317109	0.766936	-0.00190745	0.487693	-0.00297585	0.654564	0.0017844	0.677166	0.00955522	0.0166494	0.00321054	0.126339	-0.000533737	0.890505	-0.000592173	0.752076	-0.00150276	0.480125	0.000600234	0.620913	-0.00164992	0.115457	-0.00146981	0.670757	0.00843432	0.00686443	-0.000274201	0.664668	0.0108705	0.00571239	0.00172632	0.753142	0.00372038	0.0647372	0.00224227	0.446852	0.00898666	0.00167987	-0.00903477	0.00857443	-0.00409492	0.236228	0.00342095	0.0117918	0.00125983	0.242416	-0.00356419	0.195599	-0.00350253	0.403454	-0.00219607	0.595488	0.000422365	0.914867	0.000497533	0.813788	0.00394862	0.372133	0.000851902	0.607763	0.00227104	0.750637	-0.00794085	0.293464	-0.00131322	0.693419	0.00244268	0.439639	-0.00276688	0.7165	0.001977	0.828822	-0.00111732	0.875381	0.00410444	0.442547	-0.0165621	0.0119444	0.00095839	0.860884	-0.00506128	0.0517496	0.00670321	0.076943	0.00338318	0.374775	-0.012331	0.332229	0.0162502	0.00154152	-0.00429551	0.405872	0.0116965	0.0216565	-0.00388405	0.582409	-0.0232722	0.00095597	-0.00816086	0.19672	0.00771923	0.273653	0.00253823	0.719059	-0.00838173	0.232441	-0.00154405	0.512532	0.000254693	0.942652	0.00448959	0.12423	0.000629808	0.835387	0.00177998	0.474536	0.00476811	0.131547	0.000592664	0.72495	0.0095138	0.0823724	0.00485658	0.369189	0.00191661	0.243172	0.000640622	0.615349	-0.00610623	0.125307	-0.000646835	0.922888	0.00141273	0.472188	-0.000200234	0.912871	-0.00456729	0.0744613	0.00126076	0.647593	0.00298636	0.2498	0.000161165	0.953846	-0.00172206	0.558859	0.00491126	0.116237	0.00457222	0.0637808	0.00160961	0.492782	-0.00100601	0.695215	-0.00454908	0.0343201	0.00457466	0.0469618	0.00366087	0.472768	0.00385386	0.115469	0.00597108	0.159542	0.00495747	0.0820785	-0.00147704	0.252847	0.000578352	0.83503	0.00219379	0.555477	-7.28579e-05	0.984218	0.00829824	0.259799	-0.00566264	0.124319	0.00557983	0.0753243	0.00108831	0.467449	-0.00304907	0.402341	-0.001873	0.628195	-0.0286378	0.00725666	0.00210931	0.101183	0.000908131	0.34562
rs11127929	-0.0103963	0.172433	0.00361343	0.357126	0.00453315	0.307552	-0.00194951	0.412046	0.00209683	0.327219	0.00297849	0.163584	-0.00135127	0.51831	0.0039612	0.0601467	0.0010044	0.627863	0.00302282	0.218724	0.00281389	0.322818	0.00835249	0.00377218	0.00319491	0.092212	-0.00232133	0.276378	0.00472247	0.00332109	0.00021246	0.919103	4.96819e-07	0.999682	0.00235818	0.120085	0.000707186	0.498822	0.00224625	0.0320571	0.00159098	0.0653228	-0.00400041	0.147189	0.00216569	0.00516511	0.00580455	0.00939233	0.00264169	0.25143	0.00742747	0.000479165	0.0037728	0.0750637	0.00205194	0.330184	-0.000929283	0.660467	0.00296306	0.126645	0.00245207	0.138297	-5.11509e-05	0.980985	0.00269917	0.14643	-0.000904271	0.60579	0.0023764	0.110684	0.0037432	0.0129744	-0.0043664	0.0569563	0.00096768	0.634162	-0.000431187	0.838509	0.00563613	0.00189832	-0.00109937	0.60554	0.000761175	0.720178	-0.00323711	0.00794466	0.00428165	0.0415878	0.00254761	0.0437185	0.00581753	0.0627055	-0.00137768	0.58292	0.000810734	0.744587	-0.000542579	0.807037	0.00510433	0.0414744	-0.00430577	0.0851208	-0.00284501	0.0330681	0.00103401	0.521873	-0.00219777	0.365576	0.00227132	0.23218	0.0014343	0.497001	0.00220141	0.0385785	0.00204294	0.0510118	-5.65621e-05	0.953647	-0.000396732	0.706593	0.000871657	0.405802	-0.00154103	0.0917182	-0.000698333	0.507857	-0.000783899	0.337855	0.000705206	0.511438	0.00225499	0.44296	-0.000718539	0.41752	0.000327966	0.888092	0.000926107	0.369872	8.40664e-05	0.918455	-0.000322335	0.738388	-0.000155003	0.861564	-0.001013	0.795641	0.000715568	0.659609	0.00116948	0.504504	0.000780538	0.752592	0.00502666	0.147533	0.00279784	0.00275934	0.00146896	0.0870166	0.00106425	0.149658	-0.000757935	0.814409	-0.00632044	0.173294	0.00124322	0.776531	-0.0019378	0.564822	0.00263643	0.11945	0.00200059	0.256823	0.00041948	0.844336	0.00792964	0.0967205	0.00333657	0.188576	0.00746863	0.327856	0.00415312	0.191913	0.0098963	0.0299746	0.000334514	0.852009	0.0106222	0.0360833	-0.00219705	0.227072	-0.00181353	0.402765	0.00340226	0.148365	0.00461386	0.019874	0.0010869	0.666442	0.00223484	0.519776	0.00242088	0.757442	0.00205954	0.793365	0.00276864	0.342199	0.00485594	0.16638	-0.00281231	0.368218	0.000273175	0.577346	-0.000482768	0.466536	0.00719932	0.0117279	0.00113877	0.131804	0.00568253	0.0063041	0.000899464	0.749666	0.00291056	0.242055	-0.00247151	0.495996	0.00204025	0.282873	0.000580609	0.831179	-0.000612017	0.809244	0.000769524	0.782252	0.000481575	0.871926	0.00090417	0.613141	0.00213699	0.219373	-3.74729e-05	0.960718	0.000816161	0.620231	-0.000220851	0.866796	-0.00554911	0.0970304	0.010321	0.0327677	-0.000592047	0.805827	-0.00122482	0.430366	-0.00534543	0.0904685	0.000500485	0.66248	-0.000106769	0.877977	-0.00266892	0.10169	0.00245181	0.0999812	0.000827779	0.536536	0.000436622	0.742389	-0.00243923	0.642873	0.000988608	0.444314	-0.0012992	0.325612	-0.000925074	0.60304	0.00121144	0.226934	0.00549603	0.00967317	0.00196865	0.00383744	-0.00371024	0.358245	-0.0126658	1.15937e-08	0.00654219	0.00388741	0.000853946	0.0348807	0.00236862	0.126604	-9.92111e-05	0.925842	-0.00129184	0.637164	-0.00189578	0.774886	0.00268237	0.529962	0.00776967	0.0506395	0.00325545	0.119797	-0.00112794	0.770317	-0.000471631	0.800615	-0.000944861	0.655857	0.000223415	0.853403	-0.00182269	0.0809385	-0.00150911	0.661334	0.00847287	0.00641612	-0.000232487	0.712186	0.00870558	0.026262	0.00115518	0.832652	0.00452944	0.0239984	0.00279396	0.341316	0.00814758	0.00424286	-0.00821929	0.0163932	-0.00439037	0.202474	0.00280316	0.0382926	0.001177	0.27289	-0.00408557	0.136393	-0.00255695	0.540506	-0.00139948	0.734276	0.00128039	0.745047	0.00064211	0.760314	0.00438796	0.319551	0.00122974	0.45727	0.00372994	0.600365	-0.00674771	0.371074	-0.00274954	0.40817	0.0029801	0.344762	-0.00199575	0.792994	0.00139645	0.878381	-0.000250529	0.971892	0.00326849	0.540004	-0.0173415	0.00835886	0.00101786	0.85205	-0.00350088	0.176834	0.00597037	0.113565	0.00358589	0.344685	-0.0120417	0.342457	0.0159887	0.00176645	-0.00407667	0.428563	0.0121257	0.016885	-0.00437638	0.533882	-0.0242624	0.00054436	-0.00666316	0.28993	0.00900116	0.199909	0.00302143	0.667211	-0.00849304	0.224372	-0.00234632	0.317757	0.000108204	0.975531	0.00417668	0.15107	0.000861046	0.775484	0.00157259	0.525887	0.00482389	0.125609	0.000679398	0.685517	0.0096965	0.0753941	0.00518004	0.336003	0.0016923	0.300885	0.000550498	0.664658	-0.00645841	0.103627	0.00105125	0.874676	0.00167125	0.393268	-0.000410191	0.821976	-0.00508892	0.0460001	0.00262656	0.339311	0.00324311	0.209814	-0.000418255	0.880195	-0.0011622	0.692216	0.00507207	0.103588	0.00425739	0.0832834	0.00211611	0.365574	-0.00188979	0.460157	-0.00479313	0.0252078	0.00439537	0.0553751	0.00118032	0.816255	0.00349708	0.151646	0.00500497	0.236642	0.00444172	0.11769	-0.000938957	0.465601	0.000931322	0.7364	0.00241338	0.514898	0.00181381	0.62098	0.00625686	0.394132	-0.00463431	0.207015	0.0058198	0.0626019	0.000560855	0.707032	-0.00197858	0.585678	-0.000818108	0.831846	-0.0266196	0.0122409	0.00169621	0.185946	0.00107074	0.264201
rs9818184	-0.0120585	0.329666	0.00282765	0.661022	-0.00378847	0.603817	-0.00955079	0.0140739	0.00849761	0.0151837	0.00466005	0.1826	-0.00268322	0.433116	0.00469178	0.173812	0.00413884	0.222206	0.010144	0.0116473	0.0132619	0.00441837	0.00896073	0.057292	0.00931424	0.00266656	0.00164825	0.636869	0.01263	1.60452e-06	-0.0135333	7.76269e-05	-0.00258518	0.204727	-0.000960149	0.699001	-0.000659732	0.699821	0.00416927	0.0150557	0.00545573	0.000112897	-0.0114543	0.0113061	0.00302465	0.0171434	0.00661958	0.070712	0.00595214	0.114741	0.0068339	0.0496204	0.00667429	0.0543055	0.00806625	0.0193648	0.000839931	0.808327	0.00195802	0.537525	-0.00166174	0.539479	0.00402642	0.251725	0.00538181	0.0768785	0.00420793	0.142328	0.00438434	0.0722472	0.00504174	0.040897	-0.00513157	0.171687	-0.00730837	0.0280769	-0.00302064	0.383017	0.0141265	1.97879e-06	0.00565348	0.104662	-0.000368563	0.915605	-0.00714413	0.000345006	0.00593353	0.0844933	0.00239972	0.24571	-0.00162947	0.750101	0.00133079	0.745741	-0.00141231	0.728624	0.00321588	0.37609	0.000126229	0.975408	-0.00366587	0.370131	-0.00199692	0.360832	-0.00146233	0.579763	-0.00213345	0.59153	0.00229302	0.461035	0.00595211	0.085024	0.00317528	0.0682644	0.00467538	0.0063528	-0.00265016	0.0959859	0.000503288	0.770377	0.00154359	0.368203	-0.0033338	0.0258022	-0.00456083	0.00822329	4.28402e-05	0.974472	-0.000888282	0.613287	-0.00667669	0.165455	-0.00165998	0.252262	-0.00187123	0.622932	0.00332773	0.0490077	0.00160898	0.231172	-0.00114315	0.469122	0.0015665	0.283392	0.00309512	0.629625	0.00263893	0.322899	0.00243553	0.396186	0.00199521	0.622859	0.00612911	0.281073	0.00687765	6.84238e-06	0.00130412	0.355221	-0.00175371	0.147271	0.000764647	0.885045	0.0130428	0.0872132	0.00689652	0.337194	0.00392502	0.480237	0.00311702	0.262142	-0.00178509	0.537961	0.00871968	0.0129352	-0.00324304	0.679066	0.00341244	0.413704	-0.00364636	0.771231	-0.00054354	0.917173	0.0158114	0.0348691	0.00195772	0.506311	0.00483673	0.561395	0.00118144	0.692643	1.67401e-05	0.996248	0.000396426	0.918346	0.00482929	0.137369	-0.00117728	0.776318	0.0105896	0.063417	0.0198288	0.122122	0.0298938	0.0202298	0.0015628	0.744225	0.00573003	0.320239	0.00311313	0.544045	-0.00165531	0.0398768	-0.00281247	0.00980198	-0.0034501	0.462221	0.00094075	0.448685	0.000191804	0.95525	-0.000199206	0.965697	0.00108009	0.791639	0.00170309	0.775299	0.00213605	0.494055	-0.00527493	0.238363	-0.00307335	0.460757	0.00167881	0.713718	0.00146585	0.765257	0.00161003	0.583785	0.00122478	0.668568	-0.000963412	0.440959	0.00270039	0.318456	-0.00236055	0.273045	-0.0123713	0.0243661	-0.0016987	0.830635	-0.000683641	0.862861	-0.000223659	0.93017	-0.0136307	0.00861287	0.00151166	0.42238	-0.000871541	0.445678	0.00119028	0.656911	-0.000629904	0.797114	0.00166725	0.448819	0.00246473	0.258968	0.0133589	0.122831	4.12813e-05	0.984428	-0.00206966	0.338494	-0.00266249	0.360492	0.00259813	0.113482	0.0121486	0.000475318	0.0022626	0.0423584	0.00570835	0.387571	-0.0207746	1.0171e-08	0.0120167	0.00119125	0.00104509	0.114108	-0.000645394	0.799255	-0.000341644	0.844758	-0.00523994	0.24546	-0.00117647	0.91397	0.00379547	0.589569	-0.00627044	0.33799	0.00101346	0.768653	-0.000337893	0.957659	-0.00224123	0.463426	0.00454731	0.190227	0.00206606	0.296512	-0.000925939	0.586606	0.00471479	0.401674	0.0211046	3.18766e-05	-0.000652604	0.526863	-0.00365978	0.569149	0.000588159	0.947717	0.00615641	0.0619453	0.00815825	0.0902905	0.019269	3.77107e-05	-0.0148117	0.0080871	-0.0061962	0.270635	0.0057127	0.0100808	0.00390247	0.0267296	-0.0106514	0.0177457	-0.00584439	0.391263	-0.00478037	0.47669	0.00255451	0.690901	0.00468717	0.17212	-0.00995219	0.165841	-0.00298461	0.268825	0.0105231	0.362936	-0.0327937	0.00709874	0.00138635	0.796207	0.00344952	0.498255	0.00407107	0.739583	0.0031606	0.829854	0.0225802	0.0487351	0.00077676	0.928115	-0.0212627	0.0450842	-0.00303523	0.730528	-0.00979306	0.021193	0.0114985	0.0625852	0.00795328	0.200323	-0.0275131	0.180556	0.0176816	0.0336489	-0.0240995	0.00404231	0.0294863	0.000358451	0.0040048	0.727526	-0.00702818	0.539843	-0.0167738	0.103241	0.021439	0.0617598	-0.0053185	0.643198	-0.00174026	0.878904	-0.00678961	0.0779547	-0.00355926	0.538236	0.00305415	0.522114	-0.00867275	0.079864	-0.00180093	0.657896	0.00763776	0.139355	-0.00189789	0.490463	-0.00261836	0.769942	0.0168481	0.057714	-0.000636116	0.812633	-0.000348745	0.866957	-0.00617436	0.342919	0.00365955	0.738961	0.00526205	0.100589	0.00225801	0.449297	-0.00692638	0.0969733	-0.00692515	0.123228	0.000750012	0.859106	-0.00462777	0.307422	0.00130553	0.785554	0.00817322	0.108497	0.00680115	0.0904491	0.0103293	0.00687512	0.00278308	0.505207	-0.00320717	0.3602	0.00735587	0.0502124	0.00803488	0.333431	0.00133835	0.737083	0.021369	0.00202144	0.00642753	0.165598	6.67164e-05	0.974732	0.000134527	0.976301	-0.00397009	0.513435	0.00922509	0.124898	0.00957646	0.421826	-0.0144209	0.0158843	-0.00163048	0.74995	0.00245018	0.317661	-0.00519034	0.379077	-0.00181594	0.773766	-0.0375002	0.0310906	0.00462325	0.0268042	0.00464362	0.00317682
rs77170762	0.049099	0.087854	0.00248585	0.863555	-0.00777292	0.635036	-0.00285534	0.742975	-0.00381282	0.626855	-0.00677793	0.386859	-0.0111835	0.144574	-0.0164804	0.0327747	0.00744109	0.326749	-0.00579773	0.519371	-0.0173722	0.0955914	0.0162252	0.125453	0.00230019	0.741353	-0.00939938	0.228863	-0.00981415	0.0959244	-0.0018724	0.806515	-0.00278799	0.54129	-0.00640974	0.249061	-0.00348608	0.363033	-0.00571307	0.136855	0.00114121	0.718323	0.017157	0.0904052	0.00131087	0.644859	0.00411599	0.61578	-0.00897022	0.287801	0.00184877	0.812527	-0.00836357	0.281243	-0.0065908	0.393251	-0.000137566	0.985831	-0.00121698	0.864143	0.00256415	0.672405	0.0102722	0.191558	4.30941e-05	0.994952	-0.00570135	0.374623	-0.0064475	0.237753	0.00929579	0.0923656	-0.00564743	0.50136	0.0080897	0.277845	-0.00464398	0.549241	-0.0072581	0.275123	0.000843201	0.913943	0.0203906	0.00883143	0.00905527	0.0428551	-0.0109046	0.156901	-0.00053627	0.907784	0.0115236	0.314377	-0.0138357	0.133151	-0.0074136	0.4169	-0.00705745	0.386657	-0.00713063	0.437897	0.00537593	0.558113	-0.0117946	0.015817	0.00101451	0.864081	-0.0138792	0.117529	0.000631041	0.927828	0.00455201	0.556469	0.0054052	0.165365	0.00525823	0.170906	-0.00888024	0.0128451	-0.000934572	0.808732	0.00154544	0.687691	0.00572014	0.0877383	0.00543557	0.159783	0.00107635	0.719727	0.00547801	0.164165	-0.00690862	0.525545	0.00340839	0.29406	0.00255665	0.764992	-0.00587442	0.120599	0.000164856	0.956314	-0.00451526	0.201768	-0.000108036	0.973727	0.0145577	0.314189	0.00133255	0.8243	0.000840857	0.896896	0.00214423	0.81519	0.00638166	0.619798	1.90208e-05	0.995572	9.32718e-05	0.976547	0.00469421	0.0862272	-0.00326605	0.78479	-0.00460906	0.788113	-0.00321411	0.842768	0.00542097	0.659869	0.0091768	0.142776	0.00723799	0.265287	-0.00856931	0.272918	0.016911	0.334081	0.00505166	0.586681	-0.0353642	0.205599	0.00842961	0.469207	-0.00184628	0.911907	0.00763455	0.249142	-0.00403534	0.828147	0.0115615	0.0852491	-0.00217407	0.784183	-0.00443557	0.606387	0.0085707	0.235398	0.0060397	0.51075	-0.0163633	0.202124	-0.0114278	0.696497	-0.021846	0.457831	0.00338577	0.753317	-0.0108527	0.402399	-0.0101376	0.379789	0.00119039	0.510959	0.000946655	0.699342	0.0188459	0.0737792	0.0024613	0.378187	0.017537	0.022522	-0.0064804	0.534059	0.0137216	0.135742	-0.00738682	0.582027	-0.0130728	0.0626873	-0.0015992	0.87389	0.0041387	0.658564	0.00532398	0.604767	0.00772489	0.483888	0.0123171	0.062442	0.00985082	0.125646	0.00208219	0.459335	-0.0019346	0.750871	0.00104727	0.828213	0.0193355	0.117513	0.00120086	0.946335	0.0101142	0.256033	0.00665556	0.246503	0.00700114	0.548172	0.00368008	0.38513	0.00356892	0.164732	-0.0167008	0.00557017	0.00488505	0.37505	-0.00846328	0.0870784	-0.00668233	0.173378	-0.0270139	0.160957	-0.00152477	0.747667	-0.00548417	0.257959	-0.000681736	0.916738	0.00467557	0.2031	0.00423042	0.586911	0.00143871	0.564326	0.00256543	0.862389	0.026097	0.00135911	-0.00252753	0.76081	0.000315846	0.831677	-0.000376713	0.947186	0.00235845	0.545997	0.0139884	0.173736	0.00300774	0.905498	-0.00593609	0.711426	0.00365616	0.806873	-0.00539298	0.492731	-0.018514	0.202128	0.00932191	0.173135	-0.00106078	0.891424	6.28844e-05	0.988677	-0.00325265	0.397991	-0.0110643	0.383209	-0.0164865	0.150266	-0.00246569	0.285744	-0.00110927	0.939391	0.0245886	0.226723	-0.0145237	0.0517418	-0.0185014	0.0840679	0.00389321	0.707969	-0.00678942	0.587017	0.00130092	0.917566	-0.000128456	0.979238	-0.00152358	0.697127	0.00266514	0.790355	0.00829353	0.587608	-0.019613	0.1948	0.000883888	0.951101	0.00260463	0.7356	0.00686743	0.670412	0.00300455	0.620246	0.0203377	0.439307	0.013637	0.611547	-0.00705024	0.551904	-0.00466335	0.678353	0.0126597	0.641087	-0.0623965	0.0557234	0.0366183	0.149275	-0.000421802	0.982304	0.0139396	0.551223	0.00527781	0.78628	0.00366503	0.697805	-0.0133963	0.338587	0.00804011	0.567679	-0.00730033	0.874547	0.0279819	0.133976	0.011823	0.530077	-0.0357264	0.0536912	-0.0197542	0.445045	0.00668697	0.795536	-0.0191144	0.409369	-0.0148909	0.564257	0.0296751	0.25093	0.0186435	0.468547	0.00700436	0.419987	-0.0212948	0.102071	-0.015723	0.143658	0.00166556	0.881446	0.00400962	0.661768	-0.00620273	0.593984	0.00449149	0.469079	0.0354952	0.0773882	-0.0134234	0.500154	0.00373803	0.536743	-0.000967952	0.836436	-0.0305223	0.0374757	-0.0184455	0.447364	-0.0014396	0.841022	-0.00615912	0.35661	-0.00611691	0.513184	0.000408561	0.967638	0.0157027	0.0975302	0.0175427	0.0843499	0.00424608	0.691917	0.00529346	0.643082	-7.81085e-05	0.993083	-0.0112567	0.189208	-0.00116219	0.90174	0.00839228	0.285168	0.0200269	0.017495	0.0167651	0.368616	0.00174459	0.845639	-0.00230582	0.881834	-0.00733035	0.484151	-0.00646433	0.170513	-0.00423297	0.676352	0.00330624	0.807541	0.00113265	0.932782	0.00591707	0.83094	0.00606154	0.650285	0.0115228	0.314412	-0.00691342	0.209904	-0.0168564	0.202793	-0.0252032	0.0767518	-0.0171653	0.659373	0.00687752	0.146184	-0.0114097	0.0011986
rs6774344	-0.00864559	0.25758	0.00396088	0.314578	0.00465592	0.296415	-0.00210115	0.378188	0.00300468	0.161693	0.00445937	0.037623	-0.00181432	0.387302	0.00378776	0.0731963	0.0018078	0.384494	0.00330272	0.180465	0.00239459	0.401677	0.00928277	0.00133176	0.00345789	0.0692772	-0.00303805	0.155623	0.0048924	0.00242903	-7.85173e-05	0.970154	0.000356774	0.775228	0.00208028	0.17169	0.000721591	0.491531	0.00235932	0.0248131	0.00185165	0.0325146	-0.00445044	0.108077	0.00198117	0.0107927	0.00511091	0.0226646	0.00336358	0.14558	0.0083827	8.54591e-05	0.00465153	0.028697	0.00253412	0.230664	-0.00170191	0.422596	0.00370955	0.0566483	0.00196972	0.235339	-0.000308732	0.885985	0.00196211	0.292684	-0.00170346	0.332528	0.00177145	0.235933	0.00332892	0.0276428	-0.00491898	0.0325551	0.000634551	0.755775	-0.00117442	0.580062	0.00554617	0.00231777	-0.00176591	0.40831	0.000683412	0.748523	-0.00268095	0.0284412	0.00396002	0.0603148	0.00228331	0.0716006	0.00575679	0.0663804	-0.00246041	0.328303	-8.83071e-06	0.997178	0.00170453	0.44433	0.00421108	0.0936049	-0.00475406	0.0580967	-0.00312356	0.019647	0.000758802	0.639497	-0.00261133	0.283864	0.0028491	0.135259	0.00196204	0.354397	0.00201946	0.0585646	0.0022874	0.0294273	0.000196978	0.840094	-0.00012423	0.906471	0.000909899	0.38703	-0.00192424	0.0358179	-0.000338665	0.748899	-0.000470459	0.566424	0.00120999	0.261465	0.00118307	0.688337	-0.000781581	0.379363	0.00115992	0.619796	0.00117753	0.255778	0.000270249	0.742867	-0.000200868	0.835656	-0.000366426	0.681199	0.000202467	0.958862	0.000863821	0.596215	0.00119446	0.497124	0.00190789	0.442775	0.00566103	0.10421	0.00346024	0.000224229	0.00149059	0.0835438	0.00100486	0.175395	0.00110393	0.733424	-0.00618137	0.184467	0.00180677	0.681048	-0.00176369	0.601649	0.00280774	0.0984547	0.00154675	0.382183	0.000399729	0.852231	0.0093396	0.0513895	0.00233248	0.36018	0.00731765	0.339737	0.00410511	0.198915	0.0109884	0.0163984	0.000385028	0.830561	0.0104672	0.0396842	-0.00206948	0.256851	-0.00211183	0.331849	0.00319952	0.175865	0.00452205	0.0230192	0.00166426	0.511095	0.00423622	0.22402	0.00488948	0.534562	0.00383683	0.626963	0.00216613	0.458957	0.00464494	0.187076	-0.00203289	0.516864	0.000339634	0.489896	-0.000451433	0.497426	0.00676149	0.0183333	0.0014438	0.056897	0.00550036	0.00841669	0.00201408	0.476452	0.00374801	0.133297	-0.00286524	0.431565	0.00224607	0.238769	0.000717906	0.792793	-0.0011912	0.639631	0.000785883	0.778497	0.000194247	0.948333	0.00102529	0.567769	0.00195221	0.263536	7.74964e-05	0.919151	0.000421886	0.798523	0.00013098	0.921019	-0.00542564	0.105917	0.0123763	0.0107256	0.000455814	0.850413	-0.000664825	0.66972	-0.00635472	0.0448901	0.00051682	0.653293	-0.000352961	0.612988	-0.00316412	0.0531568	0.00185974	0.213719	0.000950494	0.479403	0.00111014	0.404937	-0.000604939	0.908834	0.00134711	0.298849	-0.00125988	0.342027	-0.00140144	0.432296	0.00150254	0.135216	0.00687446	0.00125657	0.00214416	0.00169696	-0.00439359	0.278197	-0.0140815	2.57349e-10	0.00674105	0.00302275	0.000875571	0.0310762	0.00270123	0.0824771	-0.000396916	0.71051	-0.00225697	0.411588	-0.00290017	0.663045	0.00244647	0.568149	0.00886465	0.026325	0.00361554	0.0851756	-0.000772535	0.842068	-0.00107935	0.564546	-0.00104625	0.622815	0.000546355	0.652421	-0.00148016	0.157666	-0.00145294	0.674108	0.00871182	0.00520343	-0.000170656	0.787213	0.0108647	0.00572211	0.000940758	0.863873	0.0038163	0.0579593	0.00241133	0.413165	0.0087872	0.00211794	-0.00893357	0.00929809	-0.00433048	0.210042	0.00332026	0.014478	0.00129559	0.229116	-0.00284835	0.300846	-0.00323374	0.440488	-0.00163249	0.693107	-0.000136867	0.972366	0.000317812	0.880398	0.00432724	0.328078	0.000707626	0.669867	0.00218738	0.759688	-0.00631635	0.402305	-0.000881418	0.790878	0.00223177	0.479189	-0.00290808	0.70218	0.000299359	0.973831	-0.00101572	0.88642	0.00441335	0.407938	-0.0167141	0.0110111	-0.00013019	0.980966	-0.00475673	0.0674437	0.00574182	0.129699	0.0034121	0.370624	-0.0117846	0.353396	0.0156948	0.00220366	-0.00461789	0.371129	0.0119682	0.018679	-0.00507701	0.472045	-0.0229414	0.00112207	-0.00940209	0.136717	0.00645015	0.360065	0.000669851	0.924325	-0.00924152	0.187718	-0.00161933	0.492032	0.000338116	0.923875	0.00466779	0.109865	0.00121573	0.688229	0.00203295	0.4139	0.00494653	0.11758	0.000937753	0.577609	0.00774767	0.157049	0.00344246	0.524339	0.00226191	0.168291	0.000576164	0.65125	-0.00747551	0.0604971	-0.000153752	0.981644	0.000984364	0.616232	-0.0006509	0.721936	-0.00508321	0.0470087	0.00143003	0.603919	0.00310697	0.230882	0.000156432	0.955173	-0.00169808	0.564107	0.00514538	0.0996461	0.00510287	0.0384517	0.00164899	0.482012	-0.00116781	0.649022	-0.0042787	0.0464261	0.00523711	0.0228931	0.00353919	0.487395	0.00423034	0.083859	0.00558652	0.187926	0.00496889	0.081207	-0.00158551	0.219416	0.000170606	0.950989	0.00262885	0.47976	0.000228598	0.950498	0.00743742	0.312124	-0.00511053	0.165208	0.00575916	0.0662678	0.00127945	0.392869	-0.00269296	0.459303	-0.00166158	0.66739	-0.027551	0.00975706	0.00199902	0.120146	0.000861349	0.370771
rs6763450	-0.00848467	0.266957	0.00412055	0.295883	0.00435731	0.328898	-0.00201343	0.398817	0.00304115	0.157015	0.00454286	0.034339	-0.00177688	0.397573	0.00386793	0.0675521	0.00173057	0.405525	0.00325313	0.187466	0.00241561	0.397954	0.00915135	0.00157245	0.00341775	0.0728112	-0.00303736	0.156065	0.00497224	0.00207748	-9.54962e-05	0.963735	0.000307273	0.8059	0.00202287	0.184195	0.000759704	0.469311	0.00233995	0.0261489	0.00175994	0.0423134	-0.00454477	0.101101	0.00195136	0.0121135	0.00512473	0.0224159	0.00333292	0.149633	0.00844418	7.68462e-05	0.00470072	0.0271823	0.0024627	0.244471	-0.00173376	0.414358	0.0037433	0.0546398	0.00193484	0.244131	-0.000381296	0.859556	0.00203746	0.274946	-0.00167276	0.341724	0.00183464	0.220026	0.00329101	0.0296002	-0.00480208	0.0370737	0.000633183	0.756484	-0.00131226	0.536765	0.00547876	0.00264177	-0.0017526	0.412246	0.000568833	0.789767	-0.00274876	0.0247883	0.0038546	0.0677092	0.00227378	0.0730332	0.00566405	0.0711135	-0.00262588	0.297238	0.000281024	0.910448	0.00172638	0.438906	0.00428999	0.0878925	-0.00477875	0.0570193	-0.00303218	0.0236508	0.000697777	0.666929	-0.00266837	0.27389	0.00282792	0.138518	0.00183418	0.387033	0.00193331	0.0704133	0.00218808	0.0373956	0.000131095	0.893266	-0.00010883	0.918091	0.000829386	0.430807	-0.00192617	0.0357871	-0.000331261	0.754409	-0.000515994	0.529814	0.00120691	0.263078	0.00117245	0.691226	-0.000847665	0.340802	0.00103996	0.65672	0.00117902	0.25558	0.000244087	0.767191	-0.000166761	0.863372	-0.000342371	0.701276	0.000354849	0.928017	0.000826666	0.612359	0.00115169	0.512942	0.00190477	0.443836	0.00579181	0.096678	0.00348691	0.000202921	0.00144702	0.0932011	0.000993569	0.180593	0.00122295	0.706149	-0.00588215	0.206945	0.00192891	0.661012	-0.00173394	0.608018	0.00277947	0.102126	0.00157473	0.373968	0.00025919	0.903941	0.0093241	0.0519581	0.00227935	0.371609	0.00688101	0.369707	0.00402641	0.208017	0.0108955	0.0174173	0.000411622	0.819174	0.0104907	0.0394019	-0.00193934	0.288311	-0.0020957	0.335934	0.00306989	0.194371	0.00426866	0.0320305	0.00172279	0.496687	0.00416895	0.231781	0.00495531	0.529331	0.00376984	0.633197	0.002182	0.455984	0.00442398	0.209243	-0.00220672	0.481978	0.000333363	0.498245	-0.000457325	0.492128	0.0067258	0.0190402	0.00141654	0.0619219	0.00548034	0.00870391	0.00184043	0.515573	0.0035898	0.150757	-0.00281983	0.439216	0.00220239	0.248356	0.000789189	0.772913	-0.00118574	0.641398	0.000726928	0.794866	6.73881e-05	0.982077	0.0009771	0.586366	0.00191249	0.273708	5.95147e-05	0.93791	0.000386084	0.81542	0.000107199	0.935378	-0.00555401	0.0981402	0.012244	0.0116519	0.000445163	0.853968	-0.000676694	0.6644	-0.00631358	0.0464418	0.000591807	0.607243	-0.000376305	0.58996	-0.00327465	0.0455192	0.00187783	0.209611	0.000817801	0.543116	0.0010672	0.423674	-0.00067741	0.898052	0.00132483	0.307319	-0.00140722	0.288963	-0.00165201	0.355026	0.00141502	0.159827	0.00679878	0.00143494	0.00206265	0.00255408	-0.00463027	0.253521	-0.0141759	2.02343e-10	0.00680024	0.00280005	0.000879924	0.0303883	0.00261919	0.0925057	-0.000415885	0.697586	-0.0025044	0.362587	-0.00298655	0.653964	0.00291289	0.497078	0.00883415	0.0269564	0.00353914	0.0922255	-0.00030993	0.936335	-0.00103127	0.582338	-0.00107473	0.613682	0.000548479	0.651432	-0.00154561	0.14042	-0.00141869	0.681616	0.00868976	0.00535708	-0.000174228	0.783049	0.0109706	0.00530823	0.000833369	0.879395	0.00386544	0.055018	0.00222929	0.449693	0.00890448	0.00186095	-0.00891269	0.00952708	-0.00411781	0.233712	0.00335659	0.0135166	0.00129114	0.231112	-0.00297059	0.280993	-0.00366157	0.382853	-0.00147101	0.722362	-0.000261781	0.947219	0.000358129	0.865479	0.00435014	0.325948	0.000813058	0.624544	0.00218556	0.760032	-0.00611945	0.41742	-0.000954993	0.774013	0.00236668	0.453299	-0.0029148	0.701705	0.000114361	0.990008	-0.000700826	0.921542	0.00445885	0.403407	-0.0168129	0.0105931	-0.000470445	0.931341	-0.00485748	0.0620676	0.00593389	0.117645	0.00349168	0.359951	-0.0113546	0.371526	0.0152353	0.00298581	-0.00437583	0.397124	0.011925	0.0192108	-0.00441749	0.531817	-0.023239	0.000975088	-0.00926346	0.142914	0.00646273	0.359513	0.000481968	0.945555	-0.00897536	0.201107	-0.00166113	0.481277	0.000174356	0.960729	0.00462831	0.113192	0.00116957	0.699708	0.00202396	0.416344	0.0049647	0.116529	0.000980925	0.560527	0.00756852	0.167211	0.00311085	0.565372	0.00228077	0.165107	0.00064165	0.614961	-0.00743874	0.0619911	-0.000549864	0.934478	0.00107045	0.586052	-0.00058331	0.749992	-0.00513981	0.0447886	0.0012113	0.660603	0.00309544	0.232983	0.000206308	0.940949	-0.0020338	0.490052	0.00517164	0.0981906	0.00525483	0.0331718	0.00158885	0.498467	-0.00111488	0.664202	-0.00429712	0.0456738	0.00529065	0.021644	0.00356782	0.484251	0.00439439	0.0727719	0.00574123	0.176352	0.00524388	0.0659602	-0.00154993	0.23033	6.23877e-05	0.982083	0.00250303	0.501413	0.000197063	0.957358	0.00729881	0.321645	-0.00537521	0.14472	0.00566642	0.0709942	0.00124352	0.406617	-0.00253418	0.486551	-0.00165332	0.669205	-0.0278027	0.00916789	0.00184241	0.152382	0.000896443	0.352011
rs75997923	-0.014041	0.397	-0.00802797	0.34433	-0.00393094	0.682456	0.00586767	0.254355	-0.0174674	0.000164005	-0.0206048	8.56002e-06	-0.0081256	0.0728832	-0.00410992	0.368021	-0.00498961	0.266358	-0.000511311	0.923522	-0.00779113	0.206469	-0.0130759	0.0366305	-0.00378802	0.357598	0.00185355	0.688264	-0.0132462	0.000143379	0.00512501	0.258298	0.00145948	0.588489	0.00400626	0.222758	-0.000165894	0.941614	-0.00590979	0.00923034	-0.00310376	0.0969531	0.0134105	0.0247024	-0.000795643	0.634854	-0.00210846	0.662799	-0.00290048	0.560621	-0.00951861	0.0387716	0.00482133	0.293582	-0.00149385	0.743408	0.00428624	0.34952	-0.00439086	0.296033	0.000654086	0.855163	0.00785091	0.0912627	0.00247935	0.538013	0.00211488	0.577364	-0.00239193	0.458583	-0.00143689	0.659668	0.0135491	0.00639687	0.00674413	0.125772	0.005988	0.191254	-0.00486382	0.21598	5.57281e-05	0.990356	-0.00153565	0.738644	0.00350664	0.184248	-0.00902931	0.0473249	-0.0079529	0.00366032	-0.0026339	0.697234	-0.00549133	0.311718	0.0037652	0.484303	-0.0144665	0.00261105	-0.00859688	0.112608	0.00323951	0.549437	0.00607532	0.0353188	-0.000126607	0.971111	-0.00998236	0.0580597	-0.003463	0.400423	-0.00473582	0.300554	-0.00164591	0.47485	0.000569321	0.801665	-0.00107639	0.6096	5.70705e-05	0.980062	0.00281319	0.215525	0.00583811	0.00316631	0.00279418	0.221337	0.00047971	0.786539	0.00228009	0.327165	0.0183183	0.00401051	0.00448672	0.0194415	0.00666995	0.186083	-0.00448553	0.0449749	0.00144356	0.417094	-0.000239845	0.908591	-0.000546784	0.77609	-0.0190969	0.0237748	-0.00416116	0.23649	-0.00645534	0.0897034	-0.00810951	0.131516	0.00375526	0.618346	-0.00657001	0.00117011	-0.000494938	0.789838	-0.00100586	0.530564	-0.000542138	0.938349	-0.0039522	0.693808	-0.0138121	0.144169	-0.00428305	0.554605	0.0066677	0.0682679	0.00776019	0.0423798	7.25507e-05	0.987421	-0.0100628	0.326741	0.00865474	0.114045	-0.00909071	0.580834	0.00463245	0.499466	-0.006864	0.484902	0.00482882	0.213117	0.0126932	0.245674	0.00336741	0.391998	0.0077757	0.0960835	0.00895863	0.0774027	0.000939652	0.825812	0.000701254	0.897467	-0.00141083	0.850999	0.0286726	0.0929104	-0.00234517	0.891017	0.00730877	0.246468	0.0121625	0.108925	-0.0170865	0.0115193	-6.12267e-05	0.953968	-0.00104748	0.46532	0.0122144	0.0481227	-0.00336196	0.0397554	0.000977768	0.828005	0.00452149	0.458409	-0.00996746	0.063922	0.00348853	0.656746	-0.00485008	0.237855	0.00857675	0.145308	0.0169883	0.00195128	0.00999619	0.0969602	0.011281	0.0808503	0.0117756	0.00232823	0.00845764	0.0246211	-0.000466329	0.776743	0.00444623	0.211606	-0.00245774	0.388886	0.00363993	0.614789	-0.0084629	0.418881	0.0053222	0.306839	-0.00311784	0.353497	0.00708737	0.29893	-0.00346517	0.162517	-0.00096104	0.522886	0.00455999	0.196204	-0.00652443	0.0430094	-0.00162869	0.573989	-0.00473294	0.099162	-0.000191332	0.986618	-3.32469e-05	0.990523	0.00779074	0.00652098	0.00567379	0.140899	0.00523179	0.0159981	-0.0109761	0.0170553	0.00127832	0.386122	0.00964467	0.27009	0.0224167	3.28448e-06	-0.0155202	0.00156363	0.000684977	0.435621	-0.0021416	0.523731	-0.000721265	0.754757	0.00616406	0.299439	-0.00417462	0.772974	-0.00270931	0.770031	-0.00373025	0.665062	-0.00377372	0.405742	-0.00488737	0.559914	-0.00374982	0.353913	-0.00218768	0.633948	-0.0026838	0.305481	0.00214864	0.343203	0.000408156	0.956451	-0.00081256	0.90408	0.00232969	0.0878007	-0.00795375	0.347521	-0.0162798	0.168538	-0.00710398	0.102512	0.0120939	0.0569708	-0.00224564	0.715589	0.00264434	0.721214	0.00475942	0.523028	-0.00167816	0.566189	-0.00245894	0.289459	0.00312644	0.59843	0.0118905	0.191261	0.0108936	0.224931	-0.00841184	0.326374	-0.0051041	0.265279	-0.00555559	0.562671	0.00481384	0.181661	-0.007009	0.653244	0.00385152	0.816132	-0.0069128	0.3437	0.00485625	0.483279	0.00666761	0.690014	0.0125953	0.530794	-0.0113171	0.469498	-0.00225884	0.846921	0.0290013	0.0450657	0.0132069	0.270322	0.00831462	0.138945	-0.00948966	0.246893	-0.00999075	0.225405	0.0151871	0.58017	-0.0254309	0.0217154	0.00427925	0.701254	-0.0261956	0.0171667	-0.034416	0.0231447	0.0140674	0.352475	0.00563374	0.677905	0.00885602	0.557987	0.00577668	0.702599	0.0157656	0.295101	0.00612149	0.22843	0.0133974	0.0797933	-0.000180923	0.977078	0.00554667	0.396151	0.0120522	0.0247247	0.00774192	0.256111	0.00151751	0.676348	-0.0139369	0.237264	-0.00821095	0.481193	0.000572237	0.871667	-0.00210163	0.44461	-0.00265739	0.757048	0.00384613	0.789099	0.00921146	0.0297926	0.00464613	0.239282	0.0110299	0.0456577	0.00254205	0.669651	-0.00401264	0.474092	0.0069654	0.246974	0.00904567	0.154696	-0.0167954	0.0128747	-0.0104483	0.0498315	-0.00770544	0.128543	0.00714986	0.199011	-0.00361311	0.436002	-0.00315285	0.525535	-0.000586012	0.957561	-0.0117846	0.0257209	-0.00827457	0.366353	-0.00589442	0.338966	0.00899939	0.00124844	0.00418476	0.485176	-0.0123151	0.124062	0.00535057	0.499744	-0.0256521	0.108272	0.0109231	0.172968	-0.00263495	0.697119	-0.00317478	0.325374	0.0100214	0.205881	-0.0116541	0.162209	0.0539104	0.0191623	-0.00208417	0.456623	-0.00378483	0.0674115
rs6763874	-0.0113803	0.357264	0.00307116	0.633739	-0.00393503	0.589741	-0.00927561	0.0170418	0.00853937	0.0146421	0.00458624	0.189406	-0.00268	0.433443	0.00485165	0.159397	0.00411422	0.224739	0.0100884	0.0120713	0.0133802	0.00405987	0.00903043	0.0552534	0.00921637	0.00294186	0.00170433	0.625281	0.0126442	1.54339e-06	-0.0134644	8.37723e-05	-0.00266579	0.190739	-0.00111289	0.653861	-0.000604265	0.723847	0.00419498	0.0143958	0.00537253	0.000142344	-0.0114395	0.0113686	0.00301254	0.0175334	0.00636392	0.0821311	0.00585573	0.120533	0.00685411	0.0488391	0.00675211	0.0514393	0.00801736	0.0200503	0.000826698	0.811197	0.00184277	0.561539	-0.0017926	0.507813	0.00399782	0.254877	0.00531167	0.0806556	0.00423209	0.139856	0.004394	0.0714811	0.00495797	0.0442629	-0.00498382	0.184141	-0.00745864	0.0249315	-0.00285456	0.409489	0.0140705	2.14717e-06	0.00542113	0.119532	-0.000280113	0.935776	-0.00715865	0.000333245	0.0060368	0.0790729	0.00252486	0.221719	-0.00163682	0.748891	0.00126743	0.757346	-0.00156933	0.699711	0.00337922	0.352082	-4.75889e-05	0.990723	-0.00382908	0.348959	-0.00210696	0.334728	-0.00135438	0.607868	-0.00207792	0.601037	0.00228172	0.463037	0.00591699	0.0867243	0.00322182	0.0641849	0.00471171	0.00593098	-0.00262446	0.0990861	0.000530072	0.758413	0.00162863	0.342161	-0.00338859	0.0233931	-0.00462467	0.00733905	1.31202e-05	0.992177	-0.000906237	0.605954	-0.00663365	0.167971	-0.00172924	0.23278	-0.00182561	0.631258	0.00335553	0.0470382	0.00163347	0.223916	-0.00112228	0.477063	0.00160469	0.271552	0.00306044	0.63327	0.00261341	0.327333	0.00229986	0.422752	0.00202611	0.617278	0.0060109	0.290173	0.00684665	7.4485e-06	0.00133432	0.343925	-0.00176043	0.14549	0.000617747	0.906963	0.0131375	0.084772	0.00685444	0.339868	0.00376279	0.498432	0.00297313	0.284547	-0.00180825	0.532478	0.0088245	0.0118547	-0.00328325	0.675184	0.00358775	0.389918	-0.00388425	0.756654	-0.000547276	0.916568	0.015269	0.0415069	0.00182136	0.536151	0.00483927	0.561002	0.00121581	0.684016	8.17207e-05	0.981677	0.000220079	0.954594	0.00486953	0.133969	-0.00115857	0.77968	0.0104222	0.0675609	0.0198994	0.120704	0.0299108	0.0201285	0.00161133	0.736434	0.00584918	0.310013	0.00339569	0.507888	-0.00164026	0.0416039	-0.00283874	0.00909915	-0.00323857	0.489879	0.00102979	0.406668	0.000313015	0.926995	7.48098e-05	0.987107	0.00125698	0.758372	0.00147769	0.804282	0.00235459	0.450692	-0.00524088	0.241147	-0.00304163	0.46515	0.00168887	0.711929	0.00170683	0.727944	0.00152527	0.603545	0.00107958	0.705749	-0.000936292	0.453701	0.00287086	0.288597	-0.00229461	0.286427	-0.0123248	0.0248269	-0.00218201	0.783396	-0.000784955	0.8427	-0.000317271	0.901018	-0.0134921	0.00927375	0.00150647	0.42372	-0.000800216	0.483544	0.00115324	0.666761	-0.000539585	0.825603	0.00168665	0.443305	0.00243552	0.264388	0.0134487	0.120225	4.28515e-05	0.983827	-0.00208442	0.334823	-0.00265102	0.362327	0.00264595	0.106816	0.0124	0.000359206	0.00228221	0.040502	0.00568102	0.389625	-0.0206524	1.21921e-08	0.0119434	0.00126978	0.00105149	0.111725	-0.000729831	0.773558	-0.000210465	0.903939	-0.00520933	0.247924	-0.00105921	0.922466	0.00413062	0.556886	-0.00684961	0.294976	0.00128022	0.710042	0.000197163	0.97527	-0.0023684	0.43822	0.00451702	0.192974	0.00199883	0.312269	-0.000940626	0.580538	0.00476465	0.396533	0.0210043	3.45122e-05	-0.000681017	0.508817	-0.0037607	0.558365	0.000867038	0.922956	0.0059363	0.0716849	0.00781044	0.104671	0.0192571	3.7729e-05	-0.0145325	0.00931604	-0.00609082	0.278544	0.00568243	0.0104386	0.00395131	0.0247999	-0.0106491	0.0176965	-0.00562188	0.409329	-0.00435409	0.516659	0.00254452	0.691907	0.00465456	0.174913	-0.00980757	0.171852	-0.00297251	0.270536	0.0111516	0.334849	-0.0329061	0.00689718	0.00144551	0.787697	0.00340157	0.50421	0.00380861	0.755798	0.00311609	0.8322	0.0224998	0.0495235	0.000494425	0.954201	-0.0210409	0.0473417	-0.00284595	0.746705	-0.00960686	0.0237059	0.0112405	0.0685639	0.00778474	0.20979	-0.0277407	0.176869	0.0173035	0.0375275	-0.024189	0.00388775	0.0297773	0.000310746	0.00322763	0.778688	-0.00689646	0.547146	-0.0166181	0.106202	0.0208921	0.0684816	-0.00457996	0.689727	-0.00129716	0.90951	-0.00671401	0.0811586	-0.00335843	0.561195	0.00306534	0.520361	-0.00873042	0.0777165	-0.00160164	0.693554	0.00750077	0.146372	-0.00184424	0.502581	-0.00265874	0.766393	0.0169867	0.0555328	-0.000717765	0.789004	-0.000431497	0.835705	-0.00583332	0.370002	0.00370825	0.735534	0.00510357	0.111084	0.00235859	0.42913	-0.00675366	0.10543	-0.00673327	0.133748	0.000541626	0.897941	-0.00463982	0.305898	0.0016544	0.730094	0.00817676	0.10815	0.00677468	0.0915312	0.0103838	0.00655574	0.00254626	0.541925	-0.0033971	0.332218	0.00706127	0.0600178	0.0076727	0.355439	0.00124679	0.754373	0.021203	0.00217979	0.0063587	0.169955	-3.03798e-05	0.988487	-4.29289e-05	0.992433	-0.00400573	0.509442	0.00918467	0.126363	0.00937448	0.431369	-0.0143939	0.0160397	-0.00163783	0.748741	0.00237655	0.332156	-0.00486985	0.40902	-0.00200882	0.750377	-0.0370988	0.0328522	0.00450622	0.0308302	0.00462278	0.00329952
rs60104802	0.049099	0.087854	0.00287232	0.842618	-0.00765199	0.640346	-0.00315353	0.717262	-0.00384149	0.624307	-0.00698997	0.372236	-0.0110207	0.150557	-0.0164554	0.0330599	0.00753423	0.320772	-0.00582256	0.517631	-0.017607	0.0912298	0.0165006	0.119212	0.0023732	0.733484	-0.00925389	0.236201	-0.00967542	0.100751	-0.00191564	0.802156	-0.0029651	0.515952	-0.00663644	0.232765	-0.00348807	0.362801	-0.00593797	0.122107	0.00117951	0.709322	0.0169397	0.0945999	0.00121562	0.669106	0.00414171	0.613609	-0.0095608	0.257302	0.00174846	0.822545	-0.00848766	0.274221	-0.00682191	0.376927	-0.000413503	0.957434	-0.00103141	0.884714	0.00274412	0.650924	0.0105418	0.18021	0.000345549	0.959542	-0.00548378	0.393177	-0.0062497	0.25251	0.00930783	0.0919811	-0.00547923	0.514239	0.00837044	0.261562	-0.00467566	0.546565	-0.00715348	0.282156	0.00100093	0.897938	0.0205721	0.00825355	0.00883081	0.0483024	-0.0112681	0.143578	-0.0005316	0.908594	0.0113908	0.32004	-0.0139214	0.130779	-0.00742099	0.416454	-0.00704061	0.38781	-0.00716265	0.435861	0.00541109	0.555557	-0.0117305	0.0164069	0.00106756	0.857061	-0.0142013	0.10928	0.000717319	0.918003	0.0041933	0.588033	0.005258	0.177234	0.00517327	0.177973	-0.00907305	0.0110297	-0.00101829	0.791994	0.00147185	0.701856	0.00559477	0.0949515	0.00532956	0.168134	0.00104585	0.727372	0.00540064	0.170253	-0.00694494	0.523416	0.00338615	0.297263	0.00231276	0.786863	-0.00578727	0.126249	1.09086e-05	0.997108	-0.00474846	0.179497	-7.94776e-05	0.980674	0.0144222	0.318807	0.00136854	0.819667	0.000878452	0.892331	0.00187551	0.838033	0.00654283	0.611043	-0.000111949	0.973945	0.000108046	0.972839	0.00470245	0.0857267	-0.00315859	0.791738	-0.00477571	0.780681	-0.00354047	0.827076	0.0053104	0.666573	0.00922868	0.140568	0.00687373	0.290142	-0.00857536	0.272579	0.0176066	0.314659	0.0049029	0.597806	-0.0360224	0.197357	0.00888972	0.445371	-0.00282982	0.865369	0.00762276	0.249958	-0.00482507	0.795234	0.0116079	0.0840579	-0.0018913	0.811715	-0.00449149	0.601911	0.00857517	0.235233	0.00587956	0.522088	-0.0165689	0.196593	-0.0107292	0.714327	-0.0220196	0.454453	0.00322596	0.764649	-0.0124432	0.33711	-0.00989726	0.391272	0.00120117	0.507216	0.000963619	0.694275	0.0181977	0.0842878	0.00247059	0.376432	0.0175894	0.0221338	-0.00724796	0.486836	0.0139009	0.13077	-0.00663383	0.621144	-0.0130179	0.0638443	-0.00172217	0.864307	0.00431343	0.645178	0.00552836	0.59104	0.00782327	0.478416	0.0121361	0.0664402	0.00963529	0.134205	0.00210908	0.453639	-0.00200635	0.742001	0.000868917	0.857138	0.0194182	0.115984	0.00161603	0.927838	0.0100336	0.259927	0.00672447	0.241728	0.00617989	0.596102	0.00372446	0.379509	0.00358291	0.163157	-0.0168201	0.00524842	0.00495959	0.367891	-0.00842537	0.0885587	-0.00640397	0.192068	-0.0264903	0.169381	-0.00170391	0.719241	-0.00553929	0.25326	-0.000817439	0.900255	0.00452043	0.218547	0.00431544	0.57946	0.00135125	0.588284	0.00305602	0.836434	0.0259165	0.00146903	-0.00247534	0.765619	0.000192393	0.896994	-0.000626914	0.912232	0.00241974	0.535661	0.0138553	0.177917	0.00312724	0.901761	-0.00601648	0.707729	0.00349496	0.815256	-0.00534368	0.496745	-0.0191045	0.188162	0.00918856	0.179413	-0.00102408	0.89517	0.000136888	0.975358	-0.00310756	0.419402	-0.0111731	0.378576	-0.0163062	0.154803	-0.00244116	0.290618	-0.00103993	0.943177	0.0243155	0.231957	-0.0143236	0.05505	-0.0186479	0.0816904	0.00408471	0.694356	-0.00661539	0.596666	0.00137243	0.913059	-0.00012322	0.980087	-0.00141206	0.718355	0.00286118	0.775347	0.00830885	0.58696	-0.0199237	0.187874	0.00111248	0.938484	0.00271256	0.725109	0.00669641	0.678191	0.00298029	0.623112	0.0203542	0.438935	0.013637	0.611547	-0.00703406	0.552817	-0.00465462	0.678921	0.0126597	0.641087	-0.0623965	0.0557234	0.0366183	0.149275	-0.000387672	0.983736	0.0139377	0.551277	0.00531444	0.784833	0.00360883	0.70228	-0.0136904	0.328145	0.00820143	0.559981	-0.00730033	0.874547	0.0281562	0.131632	0.0121009	0.520522	-0.0369609	0.0459706	-0.0192224	0.457536	0.00717495	0.781049	-0.018851	0.415999	-0.0144873	0.574981	0.0298896	0.247667	0.0188034	0.46488	0.00678187	0.434936	-0.0216972	0.0957555	-0.016086	0.134692	0.00103595	0.926105	0.00379376	0.678974	-0.00643132	0.580485	0.00422146	0.496282	0.0355119	0.0774154	-0.0134229	0.500405	0.00354897	0.557597	-0.00123936	0.791531	-0.0305242	0.0374633	-0.0181816	0.454137	-0.00138843	0.846619	-0.00583669	0.382384	-0.00599554	0.52162	0.000362744	0.971266	0.0159239	0.0929017	0.0175592	0.084059	0.00421825	0.693818	0.00503952	0.659094	-0.000198157	0.982452	-0.0112591	0.189111	-0.00112983	0.904467	0.00824772	0.293602	0.0197304	0.0192498	0.0167091	0.370274	0.00194336	0.828337	-0.00271087	0.861287	-0.00737677	0.481477	-0.00639115	0.175453	-0.00442441	0.662636	0.00327578	0.809309	0.00108913	0.935369	0.00591707	0.83094	0.00608166	0.649229	0.01139	0.320075	-0.00700775	0.203831	-0.017114	0.196017	-0.0252587	0.076104	-0.0182317	0.639706	0.00686449	0.14695	-0.011281	0.0013635
rs9865673	-0.0113803	0.357264	0.00307116	0.633739	-0.00393503	0.589741	-0.00927561	0.0170418	0.00853937	0.0146421	0.00458624	0.189406	-0.00268	0.433443	0.00485165	0.159397	0.00411422	0.224739	0.0100884	0.0120713	0.0133802	0.00405987	0.00903043	0.0552534	0.00921637	0.00294186	0.00170433	0.625281	0.0126442	1.54339e-06	-0.0134644	8.37723e-05	-0.00266579	0.190739	-0.00111289	0.653861	-0.000604265	0.723847	0.00419498	0.0143958	0.00537253	0.000142344	-0.0114395	0.0113686	0.00301254	0.0175334	0.00636392	0.0821311	0.00585573	0.120533	0.00685411	0.0488391	0.00675211	0.0514393	0.00801736	0.0200503	0.000826698	0.811197	0.00184277	0.561539	-0.0017926	0.507813	0.00399782	0.254877	0.00531167	0.0806556	0.00423209	0.139856	0.004394	0.0714811	0.00495797	0.0442629	-0.00498382	0.184141	-0.00745864	0.0249315	-0.00285456	0.409489	0.0140705	2.14717e-06	0.00542113	0.119532	-0.000280113	0.935776	-0.00715865	0.000333245	0.0060368	0.0790729	0.00252486	0.221719	-0.00163682	0.748891	0.00126743	0.757346	-0.00156933	0.699711	0.00337922	0.352082	-4.75889e-05	0.990723	-0.00382908	0.348959	-0.00210696	0.334728	-0.00135438	0.607868	-0.00207792	0.601037	0.00228172	0.463037	0.00591699	0.0867243	0.00322182	0.0641849	0.00471171	0.00593098	-0.00262446	0.0990861	0.000530072	0.758413	0.00162863	0.342161	-0.00338859	0.0233931	-0.00462467	0.00733905	1.31202e-05	0.992177	-0.000906237	0.605954	-0.00663365	0.167971	-0.00172924	0.23278	-0.00182561	0.631258	0.00335553	0.0470382	0.00163347	0.223916	-0.00112228	0.477063	0.00160469	0.271552	0.00306044	0.63327	0.00261341	0.327333	0.00229986	0.422752	0.00202611	0.617278	0.0060109	0.290173	0.00684665	7.4485e-06	0.00133432	0.343925	-0.00176043	0.14549	0.000617747	0.906963	0.0131375	0.084772	0.00685444	0.339868	0.00376279	0.498432	0.00297313	0.284547	-0.00180825	0.532478	0.0088245	0.0118547	-0.00328325	0.675184	0.00358775	0.389918	-0.00388425	0.756654	-0.000547276	0.916568	0.015269	0.0415069	0.00182136	0.536151	0.00483927	0.561002	0.00121581	0.684016	8.17207e-05	0.981677	0.000220079	0.954594	0.00486953	0.133969	-0.00115857	0.77968	0.0104222	0.0675609	0.0198994	0.120704	0.0299108	0.0201285	0.00161133	0.736434	0.00584918	0.310013	0.00339569	0.507888	-0.00164026	0.0416039	-0.00283874	0.00909915	-0.00323857	0.489879	0.00102979	0.406668	0.000313015	0.926995	7.48098e-05	0.987107	0.00125698	0.758372	0.00147769	0.804282	0.00235459	0.450692	-0.00524088	0.241147	-0.00304163	0.46515	0.00168887	0.711929	0.00170683	0.727944	0.00152527	0.603545	0.00107958	0.705749	-0.000936292	0.453701	0.00287086	0.288597	-0.00229461	0.286427	-0.0123248	0.0248269	-0.00218201	0.783396	-0.000784955	0.8427	-0.000317271	0.901018	-0.0134921	0.00927375	0.00150647	0.42372	-0.000800216	0.483544	0.00115324	0.666761	-0.000539585	0.825603	0.00168665	0.443305	0.00243552	0.264388	0.0134487	0.120225	4.28515e-05	0.983827	-0.00208442	0.334823	-0.00265102	0.362327	0.00264595	0.106816	0.0124	0.000359206	0.00228221	0.040502	0.00568102	0.389625	-0.0206524	1.21921e-08	0.0119434	0.00126978	0.00105149	0.111725	-0.000729831	0.773558	-0.000210465	0.903939	-0.00520933	0.247924	-0.00105921	0.922466	0.00413062	0.556886	-0.00684961	0.294976	0.00128022	0.710042	0.000197163	0.97527	-0.0023684	0.43822	0.00451702	0.192974	0.00199883	0.312269	-0.000940626	0.580538	0.00476465	0.396533	0.0210043	3.45122e-05	-0.000681017	0.508817	-0.0037607	0.558365	0.000867038	0.922956	0.0059363	0.0716849	0.00781044	0.104671	0.0192571	3.7729e-05	-0.0145325	0.00931604	-0.00609082	0.278544	0.00568243	0.0104386	0.00395131	0.0247999	-0.0106491	0.0176965	-0.00562188	0.409329	-0.00435409	0.516659	0.00254452	0.691907	0.00465456	0.174913	-0.00980757	0.171852	-0.00297251	0.270536	0.0111516	0.334849	-0.0329061	0.00689718	0.00144551	0.787697	0.00340157	0.50421	0.00380861	0.755798	0.00311609	0.8322	0.0224998	0.0495235	0.000494425	0.954201	-0.0210409	0.0473417	-0.00284595	0.746705	-0.00960686	0.0237059	0.0112405	0.0685639	0.00778474	0.20979	-0.0277407	0.176869	0.0173035	0.0375275	-0.024189	0.00388775	0.0297773	0.000310746	0.00322763	0.778688	-0.00689646	0.547146	-0.0166181	0.106202	0.0208921	0.0684816	-0.00457996	0.689727	-0.00129716	0.90951	-0.00671401	0.0811586	-0.00335843	0.561195	0.00306534	0.520361	-0.00873042	0.0777165	-0.00160164	0.693554	0.00750077	0.146372	-0.00184424	0.502581	-0.00265874	0.766393	0.0169867	0.0555328	-0.000717765	0.789004	-0.000431497	0.835705	-0.00583332	0.370002	0.00370825	0.735534	0.00510357	0.111084	0.00235859	0.42913	-0.00675366	0.10543	-0.00673327	0.133748	0.000541626	0.897941	-0.00463982	0.305898	0.0016544	0.730094	0.00817676	0.10815	0.00677468	0.0915312	0.0103838	0.00655574	0.00254626	0.541925	-0.0033971	0.332218	0.00706127	0.0600178	0.0076727	0.355439	0.00124679	0.754373	0.021203	0.00217979	0.0063587	0.169955	-3.03798e-05	0.988487	-4.29289e-05	0.992433	-0.00400573	0.509442	0.00918467	0.126363	0.00937448	0.431369	-0.0143939	0.0160397	-0.00163783	0.748741	0.00237655	0.332156	-0.00486985	0.40902	-0.00200882	0.750377	-0.0370988	0.0328522	0.00450622	0.0308302	0.00462278	0.00329952
rs12495198	-0.0113803	0.357264	0.00307116	0.633739	-0.00393503	0.589741	-0.00927391	0.0170621	0.00855367	0.0144777	0.0045883	0.189207	-0.00268918	0.431871	0.00483156	0.161133	0.00412299	0.223755	0.010088	0.0120757	0.0133638	0.00410548	0.00902554	0.0553866	0.00920946	0.00296345	0.00171308	0.623508	0.012648	1.5324e-06	-0.0134846	8.17459e-05	-0.00266075	0.191582	-0.00112204	0.651205	-0.000599524	0.725927	0.00418913	0.0145331	0.00537385	0.000141817	-0.0114567	0.0112463	0.00301372	0.0174899	0.00636593	0.0820356	0.00586059	0.120227	0.00686032	0.0486358	0.0067597	0.0511786	0.00802724	0.0198981	0.000833895	0.809586	0.00185196	0.559591	-0.00178495	0.509628	0.00398631	0.256248	0.00530503	0.0810366	0.00423579	0.139511	0.00439405	0.0714789	0.00495802	0.0442614	-0.00498424	0.184106	-0.00745547	0.0249935	-0.00283335	0.412978	0.0140787	2.11831e-06	0.00543373	0.118676	-0.000287005	0.9342	-0.00715871	0.000333224	0.0060312	0.0793526	0.00253082	0.220631	-0.00162623	0.750461	0.00123132	0.764054	-0.00157324	0.699	0.00337236	0.353063	-4.02931e-05	0.992145	-0.00382454	0.349533	-0.00210696	0.334728	-0.00136072	0.606191	-0.00206836	0.602714	0.00228344	0.462701	0.00590316	0.0874647	0.00322672	0.0637818	0.00471351	0.00591219	-0.00262117	0.0995117	0.000533736	0.756796	0.00163287	0.340911	-0.00338606	0.023497	-0.00462089	0.00738751	1.4938e-05	0.991093	-0.000903403	0.607082	-0.00665874	0.166371	-0.00172683	0.233433	-0.00181297	0.633625	0.00336133	0.0466593	0.00163524	0.223417	-0.00111937	0.478208	0.00160626	0.27109	0.00298844	0.641287	0.0026186	0.32638	0.0023027	0.422189	0.00203142	0.616364	0.00602149	0.289334	0.0068504	7.36389e-06	0.00133523	0.343603	-0.0017602	0.145552	0.000624135	0.906008	0.0131033	0.0855893	0.0068195	0.342342	0.00376279	0.498432	0.00297912	0.283585	-0.00180262	0.533761	0.0088245	0.0118547	-0.00328325	0.675184	0.00358775	0.389918	-0.00388425	0.756654	-0.000547276	0.916568	0.015269	0.0415069	0.00182915	0.534413	0.00483927	0.561002	0.00122797	0.681032	8.17207e-05	0.981677	0.000220079	0.954594	0.00486953	0.133969	-0.00115857	0.77968	0.010431	0.0673332	0.0198994	0.120704	0.0299108	0.0201285	0.00162039	0.735009	0.00586746	0.30851	0.00338757	0.508908	-0.00163996	0.041644	-0.00283818	0.00911352	-0.00325994	0.487024	0.00103016	0.406505	0.000315623	0.926389	7.96662e-05	0.986271	0.00126417	0.757036	0.00148427	0.803431	0.00235669	0.450294	-0.00521978	0.243052	-0.00303635	0.465931	0.00169728	0.710562	0.00171661	0.72645	0.00153284	0.601754	0.00108591	0.70411	-0.00093537	0.454151	0.00287602	0.287738	-0.00229183	0.287014	-0.0123192	0.0248939	-0.00215078	0.786423	-0.000782732	0.843141	-0.000317473	0.900956	-0.01347	0.00939066	0.00148018	0.431857	-0.000828388	0.468286	0.00116129	0.66458	-0.000533317	0.827599	0.00166214	0.449965	0.00243751	0.264005	0.0134487	0.120225	4.55435e-05	0.982811	-0.00208115	0.335583	-0.00265619	0.361393	0.00264705	0.106673	0.0124033	0.000357907	0.00228352	0.0403876	0.00568154	0.389583	-0.0206548	1.21453e-08	0.0119439	0.00126925	0.00105188	0.111595	-0.00071831	0.777038	-0.00020775	0.905173	-0.00523095	0.245974	-0.00105921	0.922466	0.0041173	0.558165	-0.00687994	0.292852	0.0012943	0.707004	0.000212645	0.97333	-0.00237372	0.437194	0.00451775	0.192903	0.00200208	0.311485	-0.000962955	0.57159	0.00479595	0.393442	0.0210047	3.45052e-05	-0.000682334	0.507999	-0.0037607	0.558365	0.000867038	0.922956	0.00593997	0.0715096	0.00780727	0.104812	0.0192559	3.7769e-05	-0.0145314	0.0093212	-0.00608832	0.278741	0.0056794	0.0104797	0.00395066	0.0248235	-0.0106458	0.017732	-0.00562188	0.409329	-0.00435409	0.516659	0.00254452	0.691907	0.00465456	0.174913	-0.00980757	0.171852	-0.00297251	0.270536	0.0111516	0.334849	-0.0329061	0.00689718	0.00144551	0.787697	0.00340157	0.50421	0.00380861	0.755798	0.00311609	0.8322	0.0224998	0.0495235	0.000494425	0.954201	-0.0210409	0.0473417	-0.00284595	0.746705	-0.00960686	0.0237059	0.0112405	0.0685639	0.00778474	0.20979	-0.0277407	0.176869	0.017307	0.0374885	-0.0241896	0.00388682	0.0297894	0.000309003	0.00322763	0.778688	-0.00689646	0.547146	-0.0166181	0.106202	0.0208921	0.0684816	-0.00457996	0.689727	-0.00129716	0.90951	-0.00672736	0.0805584	-0.00334428	0.562852	0.00308288	0.517982	-0.00875195	0.0769901	-0.00157046	0.699229	0.00748825	0.147051	-0.00183324	0.505138	-0.00265874	0.766393	0.0169867	0.0555328	-0.000710926	0.79097	-0.000428872	0.836692	-0.00583218	0.370102	0.00370825	0.735534	0.00509355	0.111789	0.00235015	0.430785	-0.00675096	0.105571	-0.00672935	0.133975	0.000538625	0.898503	-0.00464199	0.305672	0.00165626	0.729803	0.00817758	0.108114	0.00677668	0.0914357	0.0103851	0.00654919	0.00251121	0.547503	-0.00340069	0.331711	0.00707025	0.0596941	0.00771819	0.352596	0.00124882	0.753986	0.0212271	0.00215457	0.0063587	0.169955	-2.70484e-05	0.989749	-5.17454e-05	0.990879	-0.00397782	0.512399	0.00919968	0.125747	0.00937448	0.431369	-0.0143939	0.0160397	-0.00162724	0.750311	0.00238119	0.331219	-0.00486985	0.40902	-0.00206427	0.743727	-0.0370999	0.0328475	0.00450622	0.0308302	0.00462669	0.00327337
rs59956408	0.049099	0.087854	0.00278536	0.847331	-0.00758553	0.643271	-0.00313748	0.718647	-0.00393589	0.615826	-0.00706572	0.367092	-0.0110764	0.148517	-0.0164742	0.0328648	0.0075522	0.319633	-0.00580784	0.518703	-0.0174221	0.0946901	0.0164945	0.11935	0.00236756	0.734095	-0.00925111	0.236356	-0.00967112	0.100913	-0.00188782	0.804977	-0.00293274	0.520556	-0.00657943	0.236817	-0.00345444	0.367462	-0.00592138	0.123165	0.00118832	0.707261	0.0169866	0.0937001	0.00122704	0.666195	0.00415724	0.612291	-0.00958335	0.256197	0.00172532	0.82486	-0.0085583	0.270261	-0.00685306	0.374765	-0.000424554	0.956298	-0.00104509	0.8832	0.00273906	0.651535	0.0104841	0.182618	0.00029106	0.965919	-0.00551947	0.390119	-0.00631709	0.247444	0.00924666	0.0941471	-0.00564602	0.501529	0.00842388	0.258543	-0.00473628	0.541388	-0.00711103	0.285035	0.000977754	0.900291	0.0205107	0.00844945	0.00889572	0.0466842	-0.0112514	0.144182	-0.000553816	0.904794	0.0114024	0.319564	-0.0139201	0.130831	-0.00745131	0.414572	-0.00699475	0.390928	-0.00714972	0.436709	0.00541764	0.555095	-0.0117822	0.0159447	0.00102517	0.862684	-0.0141498	0.110585	0.000754403	0.913783	0.00424088	0.583815	0.00529168	0.174489	0.0052041	0.175414	-0.00910357	0.0107652	-0.00104724	0.786228	0.00151179	0.694177	0.0056163	0.0936967	0.00536513	0.165325	0.00106119	0.723541	0.00540485	0.169921	-0.00689257	0.526577	0.0034054	0.294541	0.00233747	0.784641	-0.00580983	0.124789	2.86701e-05	0.9924	-0.00472494	0.181674	-6.58716e-05	0.983983	0.0144568	0.317695	0.00140066	0.815526	0.00091169	0.888301	0.0019367	0.832852	0.00663111	0.606298	-9.18937e-05	0.978612	0.00012025	0.969775	0.00470799	0.0854088	-0.00309496	0.795872	-0.00486064	0.776903	-0.00344913	0.831486	0.00528865	0.667857	0.00909111	0.146621	0.00692964	0.286287	-0.00865785	0.268076	0.0175677	0.315808	0.00490807	0.59742	-0.0360682	0.196856	0.00896776	0.441459	-0.00251239	0.880368	0.007518	0.256568	-0.0046466	0.80268	0.0115265	0.0862819	-0.00201045	0.800126	-0.00462645	0.591098	0.00848673	0.240176	0.00573621	0.532351	-0.0164293	0.20043	-0.0107292	0.714327	-0.0220196	0.454453	0.0031499	0.770059	-0.012322	0.341881	-0.00997014	0.387837	0.00120424	0.506167	0.000967987	0.692986	0.0183071	0.0824657	0.00247866	0.374916	0.0174463	0.0232537	-0.0071736	0.491355	0.0139718	0.128853	-0.00661625	0.6221	-0.0129763	0.0647227	-0.00181075	0.857414	0.00417243	0.656045	0.00541653	0.5986	0.00771363	0.484642	0.012019	0.0691286	0.00951735	0.139071	0.00211983	0.45138	-0.00212641	0.727184	0.000901428	0.851858	0.0195088	0.114326	0.00139739	0.937585	0.0100907	0.257265	0.00672867	0.241477	0.00687186	0.555655	0.00375093	0.376173	0.0035942	0.161873	-0.0167941	0.00532283	0.00484303	0.379297	-0.00838615	0.0900808	-0.00657788	0.180313	-0.0264716	0.169682	-0.00166487	0.725418	-0.00549967	0.256685	-0.000760876	0.907127	0.0045423	0.21634	0.00431826	0.579223	0.00136118	0.585556	0.00294879	0.8421	0.0259596	0.00144294	-0.00256077	0.757787	0.000195426	0.895382	-0.000562793	0.92118	0.00237421	0.543375	0.0139541	0.174896	0.00345665	0.89151	-0.00619017	0.699731	0.00360056	0.809807	-0.00552899	0.48199	-0.0189395	0.192059	0.00926563	0.175805	-0.00101132	0.896472	8.86113e-05	0.984048	-0.00310631	0.41962	-0.0111287	0.380505	-0.0161377	0.159138	-0.00243757	0.291342	-0.00104111	0.943113	0.0243242	0.231791	-0.0144267	0.0533496	-0.018628	0.0820161	0.00409156	0.69387	-0.00659258	0.597932	0.00138061	0.912543	-0.000118545	0.980842	-0.00141383	0.718018	0.00286895	0.774754	0.00831918	0.586495	-0.019939	0.187537	0.0011172	0.938224	0.00270927	0.725429	0.0066871	0.678613	0.00298422	0.622654	0.0203377	0.439307	0.013637	0.611547	-0.00705024	0.551904	-0.00466335	0.678353	0.0126597	0.641087	-0.0623965	0.0557234	0.0366183	0.149275	-0.000421802	0.982304	0.0139396	0.551223	0.00527781	0.78628	0.00360588	0.702512	-0.0135949	0.331561	0.00825229	0.557573	-0.00730033	0.874547	0.0281428	0.131817	0.012106	0.520346	-0.0370047	0.0457139	-0.019248	0.456938	0.00714651	0.781895	-0.0188694	0.415544	-0.0145077	0.574444	0.0298774	0.247861	0.018792	0.465153	0.00674797	0.437269	-0.0215585	0.0979327	-0.0159668	0.137634	0.00111529	0.920469	0.00385977	0.673731	-0.00643655	0.580205	0.00430744	0.487583	0.0355112	0.0774216	-0.0133358	0.50319	0.00346228	0.56729	-0.00120365	0.797419	-0.0305023	0.0376196	-0.0179752	0.4594	-0.00135968	0.849761	-0.00592691	0.375085	-0.00600355	0.521077	0.000459127	0.963637	0.0158456	0.0945358	0.0175208	0.0847538	0.00424608	0.691917	0.00518622	0.64984	-0.000126507	0.988797	-0.0112207	0.190646	-0.00111778	0.90548	0.00834827	0.287771	0.019743	0.0191772	0.0168038	0.367581	0.00190393	0.831773	-0.00269795	0.861946	-0.00750693	0.473799	-0.00644152	0.172087	-0.00440896	0.66375	0.00323942	0.811392	0.00111834	0.933642	0.00591707	0.83094	0.00608819	0.648878	0.0114016	0.319599	-0.00694493	0.207955	-0.0171243	0.195749	-0.025197	0.0768539	-0.0184008	0.636616	0.00690233	0.144759	-0.0113516	0.00127229
rs78266855	0.0485776	0.0911864	0.00245441	0.865249	-0.00800713	0.624837	-0.00285665	0.742812	-0.0037155	0.635609	-0.00650363	0.406267	-0.0109716	0.152256	-0.0164066	0.0335283	0.00744077	0.326674	-0.00568567	0.527393	-0.0173794	0.0953873	0.0161901	0.126197	0.00218335	0.754008	-0.00938214	0.229626	-0.00978895	0.0967148	-0.00177508	0.816348	-0.00279976	0.539503	-0.00647763	0.243991	-0.00341852	0.37232	-0.00576328	0.133363	0.00120402	0.70348	0.0166808	0.0996362	0.00125549	0.658821	0.0040499	0.621384	-0.00887472	0.292853	0.00216667	0.78101	-0.00817581	0.29209	-0.00636703	0.409421	-0.000269066	0.972287	-0.00131886	0.852866	0.00241869	0.689936	0.0101164	0.198293	-0.000109645	0.987154	-0.00572314	0.372706	-0.00642708	0.239149	0.00928873	0.0925491	-0.00583422	0.487225	0.00787758	0.290544	-0.00450538	0.561147	-0.00708941	0.28634	0.000687122	0.929813	0.0203096	0.00909091	0.00899221	0.0442816	-0.0106206	0.167899	-0.00066329	0.886054	0.0115432	0.313461	-0.0137391	0.135818	-0.00727324	0.425703	-0.00718589	0.378	-0.00724438	0.430552	0.00551461	0.547941	-0.0118049	0.015698	0.00117087	0.843358	-0.0139419	0.115813	0.000552869	0.936735	0.00481435	0.533871	0.00545065	0.161754	0.00543737	0.156707	-0.00893594	0.0122745	-0.000932656	0.809079	0.00161904	0.673596	0.00567215	0.0903663	0.00543532	0.159718	0.00113661	0.704712	0.00545188	0.166099	-0.00714348	0.511471	0.00343501	0.290207	0.00262681	0.7587	-0.00576712	0.127456	0.000263435	0.930231	-0.00445366	0.207897	-0.000136872	0.966709	0.0143838	0.319866	0.0012825	0.830754	0.000809537	0.900685	0.00206783	0.821606	0.00618442	0.630547	0.000142199	0.966899	8.26429e-05	0.979214	0.0046879	0.0865491	-0.00337877	0.777485	-0.0052699	0.758556	-0.00342724	0.832444	0.00494762	0.687751	0.00959696	0.12526	0.0073652	0.25688	-0.00830574	0.287693	0.0174115	0.319737	0.00536314	0.563697	-0.0360082	0.197257	0.00914251	0.432249	-0.00140328	0.932956	0.00796756	0.228969	-0.00348249	0.851325	0.0117912	0.0791435	-0.00223546	0.778147	-0.00409222	0.63438	0.00841901	0.243552	0.0065456	0.475781	-0.015826	0.217215	-0.0101954	0.727739	-0.0214041	0.466796	0.00334298	0.756273	-0.0106147	0.412673	-0.0103271	0.370817	0.00117804	0.515241	0.00111689	0.648547	0.0191003	0.0698949	0.00261794	0.348464	0.0177636	0.0208033	-0.00589367	0.571616	0.0135986	0.139177	-0.00769418	0.56632	-0.0131134	0.0618279	-0.001631	0.87137	0.00450892	0.630123	0.00564154	0.583299	0.00833044	0.450166	0.0126314	0.0559797	0.0102167	0.112103	0.00205692	0.464681	-0.00188869	0.75653	0.00109258	0.820867	0.0194137	0.115941	0.0012041	0.946176	0.0101671	0.25343	0.00677519	0.237989	0.0071609	0.538972	0.00381421	0.36792	0.00355006	0.166864	-0.0166041	0.00583786	0.00498388	0.365338	-0.00853492	0.0843558	-0.00658666	0.1795	-0.0267555	0.164849	-0.0015234	0.747836	-0.0053855	0.266524	-0.000683374	0.916521	0.00482916	0.188563	0.00424519	0.585532	0.00150672	0.545979	0.00254554	0.863418	0.025837	0.0015145	-0.00247519	0.765571	0.00036634	0.805235	-0.000229125	0.967856	0.00242753	0.534221	0.0138129	0.179145	0.00434949	0.863644	-0.00596379	0.710107	0.00341138	0.819546	-0.00545627	0.487616	-0.0185716	0.200676	0.00941436	0.168828	-0.001125	0.884873	7.74146e-05	0.986058	-0.00325905	0.397	-0.0107953	0.394793	-0.0168565	0.141252	-0.00244293	0.290119	-0.000763254	0.958267	0.0249292	0.220256	-0.0144049	0.0536599	-0.0182521	0.0882603	0.00391892	0.706072	-0.00649906	0.603027	0.0014014	0.911204	-6.85826e-05	0.988912	-0.00146077	0.708976	0.00338613	0.73547	0.00842021	0.581747	-0.0198536	0.189174	0.00129524	0.928364	0.00215627	0.779721	0.0072674	0.652286	0.00268706	0.657517	0.0203161	0.439793	0.0136423	0.611409	-0.00703675	0.552665	-0.00467433	0.677639	0.0126289	0.6419	-0.06239	0.0557492	0.0365927	0.14956	-0.000428355	0.982029	0.0139735	0.550255	0.00530123	0.785355	0.00350022	0.710718	-0.012486	0.372316	0.00773118	0.582565	-0.00734873	0.873595	0.0278	0.136394	0.0115253	0.540354	-0.0353362	0.0562781	-0.0197154	0.445655	0.00740855	0.773905	-0.0182059	0.4317	-0.0141757	0.582878	0.029189	0.25848	0.0219125	0.393952	0.00711313	0.41267	-0.0213778	0.100669	-0.0155487	0.148035	0.00197107	0.859868	0.00413957	0.651425	-0.0060258	0.604449	0.00460191	0.458092	0.0350649	0.0808776	-0.0134415	0.499495	0.00397376	0.511245	-0.00108012	0.817746	-0.0305518	0.0372537	-0.0188606	0.43696	-0.00151729	0.832534	-0.00629767	0.345799	-0.00618331	0.508552	0.000593922	0.952961	0.0159617	0.0920638	0.0177688	0.0803644	0.00438757	0.682136	0.00554784	0.627138	-0.000196971	0.982554	-0.0113689	0.184749	-0.00127727	0.892049	0.00869023	0.268316	0.0199866	0.0177002	0.0172933	0.353621	0.0016568	0.853289	-0.00137356	0.92943	-0.00727128	0.487591	-0.00643442	0.172415	-0.00452805	0.655138	0.00361081	0.790161	0.00133902	0.920554	0.00620348	0.822841	0.00612509	0.646755	0.0115424	0.313496	-0.00683312	0.215126	-0.0169914	0.199041	-0.0254825	0.0734815	-0.0175065	0.652988	0.0068279	0.148965	-0.0113435	0.00127883
rs6788481	-0.00934128	0.259413	0.00326896	0.445105	0.00816682	0.0920278	0.00193096	0.456415	-0.000261363	0.910855	0.00364008	0.11863	-3.24776e-05	0.988645	0.00379273	0.0990024	-0.000451661	0.841631	1.73496e-05	0.994838	-0.00134665	0.66448	0.00536945	0.0879941	-0.000314373	0.879325	-0.00361762	0.119956	0.00114056	0.51566	0.00595278	0.00909316	0.00189982	0.162003	0.00351736	0.0335669	0.00153293	0.179112	0.00139844	0.221208	-0.000280298	0.765982	-0.00150165	0.617959	0.000824219	0.32923	0.00250518	0.304146	0.00210518	0.402097	0.00680981	0.00333458	0.00318673	0.168119	-7.49798e-05	0.97398	-0.0022628	0.326815	0.0037987	0.0726472	0.00306148	0.0898281	-0.00303443	0.194956	-2.80228e-05	0.988973	-0.00350407	0.0667867	0.000819346	0.614143	0.00100606	0.540487	-0.00304761	0.223301	0.0034459	0.120362	0.000273533	0.905659	0.00082214	0.677951	-0.00439479	0.0584265	-0.000860833	0.710361	-0.000816521	0.53941	0.00281865	0.218864	0.0015432	0.262815	0.00623518	0.0674671	-0.00208145	0.447037	0.00153858	0.570932	0.00114948	0.635302	0.00537995	0.0488986	-0.00440919	0.106101	-0.00166437	0.252914	0.00128809	0.464734	-0.00103403	0.696299	0.00231019	0.265363	-0.000833801	0.71741	0.000520685	0.653811	0.000136915	0.904589	0.00213794	0.0440189	-0.00035502	0.757447	0.00021035	0.854099	-0.00124934	0.210114	0.0012073	0.294023	-0.000680967	0.44541	0.00132432	0.258351	0.00492739	0.123968	-0.000490921	0.61163	0.00200181	0.431209	0.000389909	0.729315	-0.000536931	0.548967	0.000702079	0.504879	-0.00107053	0.269507	-0.00240182	0.573606	-0.000140511	0.936799	0.000425177	0.824006	0.00119903	0.657143	0.00350726	0.354319	0.000943152	0.355159	0.0010574	0.258745	0.00155597	0.0535064	0.00131384	0.709192	-0.0123764	0.0145051	-0.000379722	0.936682	-0.00459925	0.211891	0.00125014	0.498614	0.00220714	0.251441	-0.00272981	0.242343	0.0109437	0.0359929	0.00072826	0.792925	0.0141063	0.0909746	0.0044317	0.202825	0.00670687	0.178455	-0.00102037	0.60188	0.0102872	0.0632348	-0.00395394	0.0462719	-0.00254806	0.282136	0.00412782	0.108655	0.00245015	0.257923	0.00212725	0.440436	0.00207504	0.583768	-0.00224772	0.792391	-0.0061836	0.470127	0.00145273	0.647725	0.00368093	0.3361	-0.0031058	0.362225	0.00103232	0.0534957	0.000591641	0.413325	0.00793712	0.0108415	0.00106015	0.198377	0.00495326	0.0290414	0.0028233	0.35851	0.002618	0.334753	-0.003396	0.39113	0.00273116	0.187546	0.00338509	0.254474	-0.00056194	0.838979	-0.000404067	0.894155	-0.00142144	0.662651	-0.000372022	0.84875	0.000989865	0.602035	0.00037766	0.648995	-0.00054087	0.763354	0.00121939	0.39603	-0.00263421	0.470159	0.0156018	0.00308197	-6.06003e-05	0.981596	-0.00114021	0.500912	-0.00175399	0.610494	-0.000369989	0.767348	-0.000331248	0.662319	-0.00277398	0.118864	0.00188312	0.246712	0.00101953	0.485255	0.000977591	0.499757	-0.00444978	0.438609	0.00186549	0.185859	-9.66943e-05	0.946546	-0.000522383	0.787812	0.000205493	0.85096	0.00206233	0.373514	0.0013832	0.0626137	-0.0077588	0.0782615	-0.00970992	6.11282e-05	0.00308689	0.211902	0.000522586	0.236736	0.00333232	0.0488495	-0.000599761	0.606006	-0.0016473	0.580902	-0.00309147	0.668442	0.00194033	0.676777	0.0133657	0.0020324	0.00414513	0.0689748	0.000759193	0.856908	-0.00095567	0.639016	-0.00327959	0.156232	-0.000205899	0.875951	-0.00102978	0.366168	-0.00302607	0.420767	0.00234148	0.49005	0.00031767	0.644038	0.0145166	0.000675703	-0.00153544	0.7967	0.00304268	0.16475	0.00100604	0.75347	0.00158764	0.609477	-0.00319953	0.392241	-0.00237671	0.527477	0.00153498	0.298426	3.21588e-06	0.997809	0.00107733	0.718903	-0.00196259	0.666691	0.00208961	0.642199	-0.00137206	0.749387	-0.00191209	0.405012	0.00872067	0.0695177	0.00190501	0.291175	-0.00380854	0.624626	0.00604989	0.462618	-0.00114416	0.752509	0.00141751	0.680539	-0.00583171	0.482235	0.00447544	0.653018	-0.0143226	0.0649504	0.00485973	0.403841	-0.0117127	0.10274	0.000470339	0.937071	-0.00152617	0.589524	0.00326907	0.427254	-0.000152277	0.970669	-0.00207999	0.879576	0.00798588	0.151873	0.00443511	0.429375	0.00359969	0.515171	-0.00462222	0.545091	-0.0235197	0.00202133	-0.00175716	0.797207	-0.000457558	0.95215	0.000415299	0.956597	-0.0119342	0.115921	0.000340964	0.893962	0.00391935	0.307332	0.00521224	0.0999957	0.0048723	0.138484	0.00257554	0.340321	0.00284148	0.407541	0.00160105	0.380924	0.00747832	0.208393	-0.00249986	0.669835	0.00275082	0.122467	0.000973898	0.481351	-0.00376321	0.38445	-0.000561575	0.938191	-0.000873081	0.682654	-0.000973267	0.624553	-0.00211059	0.448351	0.0045984	0.125187	0.00192224	0.495706	0.000479998	0.874022	-0.0034376	0.283027	0.00185666	0.584961	0.00273149	0.308426	-0.00181686	0.476397	-0.00241083	0.387958	-0.00442529	0.0581847	0.00111105	0.657142	-0.000841618	0.879303	0.00411422	0.122164	-0.00214484	0.642022	0.00342743	0.268539	-0.00118636	0.398073	0.000682508	0.821104	0.00453348	0.262328	-0.00360449	0.367924	0.00500839	0.530333	-0.000159737	0.968202	0.00623848	0.0673204	0.00119297	0.463642	0.000806697	0.838582	0.00102521	0.807209	-0.0130286	0.261091	-0.000181797	0.896649	-8.43028e-05	0.935778
rs13092675	-0.00906458	0.235404	0.00380679	0.33386	0.0047353	0.288347	-0.00198384	0.405476	0.0028981	0.177174	0.00445808	0.0377145	-0.00178654	0.3947	0.00379939	0.0723722	0.00179762	0.387264	0.00332826	0.177198	0.00239825	0.401045	0.0092462	0.00139424	0.00341443	0.0728989	-0.00297757	0.164098	0.00488193	0.00248638	-6.08693e-05	0.976865	0.000346371	0.781652	0.00205589	0.176852	0.000738694	0.481404	0.00235039	0.0253915	0.00184703	0.0329823	-0.0044158	0.110919	0.00196936	0.0112882	0.00509693	0.0230655	0.00340212	0.141104	0.00844156	7.64019e-05	0.00480449	0.0238745	0.00245956	0.244761	-0.00168703	0.426751	0.00378868	0.0516176	0.0020303	0.221334	-0.000308223	0.886192	0.00195636	0.294189	-0.00176163	0.316374	0.00184069	0.218207	0.00336453	0.0260506	-0.00493373	0.0320703	0.000606615	0.766249	-0.00121861	0.565962	0.00551016	0.00247951	-0.00176434	0.408814	0.000694534	0.744618	-0.00275047	0.0246049	0.00391331	0.0634565	0.00227323	0.0729149	0.00576878	0.0658671	-0.00247921	0.324714	8.29482e-05	0.973499	0.00170508	0.444269	0.00406468	0.105644	-0.00481348	0.0550754	-0.00310655	0.0203472	0.00073676	0.649315	-0.00266883	0.27349	0.00277575	0.14568	0.00192926	0.362584	0.00199645	0.0615472	0.00227526	0.03033	0.000166264	0.86479	-0.000178401	0.866039	0.000865942	0.410465	-0.00190355	0.03789	-0.000366251	0.729266	-0.000493669	0.547502	0.00118449	0.271739	0.000934347	0.751459	-0.000807869	0.363629	0.0010974	0.638844	0.00116299	0.261785	0.000222179	0.787426	-0.000251379	0.795194	-0.000376565	0.67293	4.91051e-05	0.99002	0.000825052	0.612861	0.00125591	0.475329	0.00181041	0.466507	0.0056315	0.106088	0.0034669	0.000218633	0.00146163	0.0897692	0.00100651	0.174761	0.00121	0.708975	-0.00624697	0.179918	0.00170355	0.698394	-0.00179314	0.595645	0.00278846	0.100843	0.00160161	0.365607	0.000356697	0.868002	0.00931018	0.0521536	0.00230702	0.365509	0.00756116	0.323974	0.00417449	0.191485	0.0108477	0.0178431	0.000342756	0.848948	0.0105035	0.0390259	-0.00206462	0.25804	-0.00210443	0.333613	0.00319224	0.17691	0.00440512	0.0268274	0.00180338	0.476488	0.00421033	0.226933	0.00495835	0.528902	0.00400953	0.611603	0.00210044	0.472758	0.00456405	0.194938	-0.00196055	0.531952	0.000339224	0.490484	-0.00041644	0.53141	0.00684418	0.0169726	0.00142972	0.0593972	0.00556928	0.00764197	0.00203664	0.471596	0.00372806	0.135435	-0.00296804	0.415294	0.00222181	0.243952	0.000606839	0.824301	-0.00126774	0.618326	0.000694441	0.803738	7.03136e-05	0.981289	0.001031	0.565672	0.00187562	0.282793	7.94909e-05	0.91709	0.000452341	0.78436	0.000165835	0.900119	-0.00551752	0.100184	0.0121532	0.0122396	0.000476425	0.843757	-0.000643172	0.679915	-0.0063348	0.0455954	0.000462779	0.687565	-0.000384805	0.581383	-0.00316075	0.0534462	0.00182375	0.222784	0.000865568	0.519593	0.00112116	0.400364	-0.000479099	0.92775	0.00138446	0.285738	-0.00131276	0.322236	-0.00143282	0.422147	0.00147169	0.143493	0.0068217	0.00137253	0.00211044	0.00200985	-0.00428199	0.29068	-0.0140611	2.74982e-10	0.00678155	0.00285721	0.000876933	0.0308442	0.00260589	0.0939564	-0.000396825	0.710625	-0.00233269	0.396138	-0.00287722	0.665574	0.00251087	0.558065	0.00883917	0.0267779	0.00358095	0.0882475	-0.000629748	0.870992	-0.0010518	0.574598	-0.00110484	0.603545	0.000530361	0.662013	-0.0014679	0.161209	-0.00145517	0.673688	0.00875793	0.00497776	-0.00018489	0.769987	0.0108953	0.00559858	0.0010522	0.84797	0.00389705	0.0529015	0.00242738	0.410156	0.00871681	0.0023042	-0.00884709	0.0100199	-0.00425919	0.217748	0.00328191	0.0156728	0.00125798	0.243011	-0.00289087	0.293796	-0.00323409	0.440543	-0.00167295	0.685971	-0.000200925	0.959451	0.000335193	0.873938	0.00454406	0.304537	0.000747201	0.65266	0.00212122	0.766766	-0.00607692	0.420413	-0.000861195	0.795587	0.00217986	0.489512	-0.00290771	0.702238	0.000297268	0.974016	-0.000739635	0.917167	0.00433476	0.416381	-0.0166567	0.0112972	-0.000326051	0.95236	-0.00477022	0.0667115	0.00581507	0.124941	0.00337424	0.376038	-0.0115583	0.362721	0.0155049	0.00249814	-0.00445193	0.388678	0.0119664	0.018724	-0.00486898	0.490483	-0.0228793	0.00116029	-0.00926108	0.142784	0.00671199	0.341001	0.000559583	0.936767	-0.00925187	0.187318	-0.00160049	0.49718	0.000379934	0.914511	0.0046765	0.109285	0.00117923	0.697184	0.00195694	0.431679	0.00507554	0.108392	0.000921685	0.584229	0.00775677	0.156652	0.00346123	0.522167	0.00221903	0.176597	0.000617225	0.628294	-0.00747672	0.0605172	-0.000311762	0.962799	0.000998605	0.611206	-0.000677964	0.710934	-0.0050723	0.0475264	0.0013813	0.616362	0.00314278	0.225628	0.000115991	0.966759	-0.00170318	0.563	0.00519078	0.0967472	0.00514823	0.0367914	0.00176269	0.452397	-0.00124774	0.62683	-0.00431306	0.0447366	0.00519558	0.0240255	0.00344865	0.498685	0.00420588	0.085728	0.0057192	0.177737	0.0049005	0.0855403	-0.00153359	0.234973	-2.29013e-05	0.993418	0.00261818	0.481633	0.000168735	0.963458	0.00751726	0.307139	-0.00503285	0.171808	0.00577114	0.0657551	0.00126055	0.39997	-0.00273497	0.452416	-0.00171788	0.656901	-0.0279007	0.00888015	0.00200298	0.119485	0.000877879	0.361743
rs1913187	-0.00931494	0.260787	0.00323512	0.449846	0.00814891	0.0927534	0.00194447	0.453285	-0.00024242	0.917295	0.00365058	0.117581	-3.73086e-05	0.986957	0.00377159	0.100909	-0.00046875	0.835728	6.9404e-05	0.979353	-0.00130521	0.674211	0.00539782	0.0863369	-0.000317563	0.878113	-0.00362559	0.119154	0.00113924	0.516158	0.00596428	0.0089624	0.00189127	0.163914	0.00352018	0.0334303	0.0015401	0.177098	0.001411	0.2171	-0.000276178	0.76933	-0.00152932	0.611511	0.000827651	0.327235	0.00251415	0.302434	0.00210516	0.402116	0.00679637	0.00339833	0.00316401	0.171186	-6.56787e-05	0.977208	-0.00224553	0.330535	0.00377481	0.0744725	0.00305724	0.090284	-0.00304037	0.194097	-5.37887e-05	0.978836	-0.00350801	0.066489	0.000826795	0.610937	0.0010006	0.542699	-0.00301309	0.228599	0.00346705	0.118113	0.000265916	0.908277	0.000831005	0.674685	-0.0044101	0.057562	-0.000851349	0.713419	-0.000810765	0.542286	0.0028129	0.219819	0.00155915	0.257928	0.00618941	0.0695127	-0.00208161	0.447011	0.00154321	0.569782	0.00117506	0.627803	0.00539701	0.0481909	-0.00439915	0.106905	-0.00167839	0.248951	0.00128922	0.464357	-0.00101991	0.700253	0.00230847	0.265735	-0.000837196	0.716317	0.000524926	0.651187	0.000150632	0.895086	0.00213023	0.0447929	-0.000345276	0.76391	0.000212281	0.852779	-0.00123868	0.214039	0.00120342	0.29559	-0.000682137	0.444643	0.00131264	0.262588	0.0049412	0.122933	-0.000490095	0.612238	0.00201497	0.428199	0.000397328	0.72438	-0.000535188	0.550277	0.000716537	0.496157	-0.00107491	0.267569	-0.00240649	0.572878	-0.000140692	0.936721	0.000428657	0.8226	0.0012077	0.654845	0.00352524	0.351887	0.000947126	0.353151	0.00105934	0.257888	0.00155647	0.0534451	0.00132461	0.706934	-0.012391	0.0143927	-0.000323966	0.945966	-0.00455529	0.216321	0.00122543	0.507156	0.0021897	0.255226	-0.00274723	0.239369	0.0109366	0.0361201	0.000708733	0.798364	0.0140586	0.0920744	0.00442831	0.203187	0.00668078	0.180165	-0.00100628	0.606919	0.0103129	0.0625877	-0.00396091	0.0458965	-0.0025494	0.281899	0.00414805	0.106947	0.00251321	0.245891	0.00213471	0.438851	0.00208828	0.581382	-0.00223146	0.793861	-0.00617241	0.470933	0.00146727	0.644454	0.00370037	0.333572	-0.00309266	0.364276	0.00103322	0.0532951	0.0005935	0.411876	0.00794842	0.0107323	0.00106217	0.197541	0.0049496	0.0291664	0.00282365	0.358469	0.00258534	0.340837	-0.00340412	0.390017	0.00273865	0.186355	0.00341665	0.250089	-0.000570677	0.836516	-0.000467972	0.877543	-0.00147879	0.649944	-0.000388854	0.842	0.000976587	0.606929	0.000355773	0.668095	-0.000554148	0.757733	0.00122177	0.395126	-0.00261732	0.473028	0.0155957	0.00309486	-4.89443e-05	0.985136	-0.00113568	0.502633	-0.00174636	0.61206	-0.000363916	0.771067	-0.000328639	0.664828	-0.00278514	0.117402	0.00187729	0.248195	0.0010283	0.481527	0.00096175	0.506747	-0.00435608	0.44833	0.00187723	0.18312	-0.000100623	0.944379	-0.000531356	0.784263	0.000215194	0.844018	0.00207657	0.370237	0.00138212	0.0628274	-0.00781299	0.0762108	-0.00970593	6.15803e-05	0.00310529	0.209203	0.000524262	0.235246	0.00334071	0.0482904	-0.000579817	0.618049	-0.00162504	0.586031	-0.00313287	0.664293	0.00184707	0.691499	0.0133561	0.00204818	0.00415004	0.0686524	0.000828371	0.844033	-0.000953323	0.63985	-0.00327554	0.156756	-0.000212084	0.872261	-0.00102404	0.368866	-0.0030077	0.423607	0.00236802	0.485157	0.000305593	0.656695	0.0144823	0.000695966	-0.00158031	0.7909	0.00302936	0.166619	0.00100869	0.752848	0.00161604	0.603103	-0.00321455	0.390033	-0.00239552	0.524224	0.00151021	0.306304	-7.64342e-06	0.994792	0.00111554	0.709388	-0.00194223	0.669944	0.00210552	0.639669	-0.00138782	0.74661	-0.0019095	0.405652	0.00871348	0.0697496	0.00190145	0.29208	-0.00371542	0.633141	0.00604563	0.462937	-0.00114839	0.751626	0.00142211	0.679562	-0.00580412	0.484312	0.004456	0.654429	-0.0142831	0.0656959	0.00489744	0.400205	-0.0117127	0.102742	0.000447263	0.940152	-0.00148159	0.600454	0.00325721	0.428943	-0.000156449	0.969866	-0.00207999	0.879576	0.00801074	0.150618	0.00429237	0.444406	0.00367962	0.505916	-0.00460049	0.547013	-0.0234937	0.00204633	-0.00177095	0.795665	-0.000404204	0.957727	0.000470628	0.950825	-0.0119178	0.116448	0.000326527	0.898431	0.00394655	0.304	0.00525996	0.0969405	0.00487418	0.138341	0.0025946	0.336779	0.00281803	0.411441	0.00159881	0.381607	0.00749679	0.207277	-0.00249078	0.670968	0.00276547	0.120504	0.000989129	0.474538	-0.00376041	0.384819	-0.000552578	0.939179	-0.00087044	0.683569	-0.000987845	0.619383	-0.00214741	0.440485	0.00456137	0.128268	0.00192674	0.494712	0.000470832	0.876412	-0.00345866	0.280101	0.00182543	0.591302	0.0027139	0.311568	-0.00181172	0.47766	-0.0023843	0.393212	-0.00442361	0.0582877	0.00111273	0.656669	-0.000857294	0.877077	0.00412386	0.121303	-0.0021721	0.637806	0.00343665	0.267267	-0.00120744	0.389758	0.000695787	0.817689	0.00453978	0.261682	-0.00358034	0.371158	0.00508527	0.524064	-0.000147009	0.970735	0.00619271	0.0693623	0.00119646	0.462352	0.000826107	0.834754	0.00106966	0.799032	-0.0131097	0.258147	-0.000179361	0.898029	-8.9847e-05	0.931567
rs11127930	-0.0113803	0.357264	0.00307116	0.633739	-0.00393503	0.589741	-0.00927391	0.0170621	0.00855367	0.0144777	0.0045883	0.189207	-0.00268918	0.431871	0.00483156	0.161133	0.00412299	0.223755	0.010088	0.0120757	0.0133638	0.00410548	0.00902554	0.0553866	0.00920946	0.00296345	0.00171308	0.623508	0.012648	1.5324e-06	-0.0134846	8.17459e-05	-0.00266075	0.191582	-0.00112204	0.651205	-0.000599524	0.725927	0.00418913	0.0145331	0.00537385	0.000141817	-0.0114567	0.0112463	0.00301372	0.0174899	0.00636593	0.0820356	0.00586059	0.120227	0.00686032	0.0486358	0.0067597	0.0511786	0.00802724	0.0198981	0.000833895	0.809586	0.00185196	0.559591	-0.00178495	0.509628	0.00398631	0.256248	0.00530503	0.0810366	0.00423579	0.139511	0.00439405	0.0714789	0.00495802	0.0442614	-0.00498424	0.184106	-0.00745547	0.0249935	-0.00283335	0.412978	0.0140787	2.11831e-06	0.00543373	0.118676	-0.000287005	0.9342	-0.00715871	0.000333224	0.0060312	0.0793526	0.00253082	0.220631	-0.00162623	0.750461	0.00123132	0.764054	-0.00157324	0.699	0.00337236	0.353063	-4.02931e-05	0.992145	-0.00382454	0.349533	-0.00210696	0.334728	-0.00136072	0.606191	-0.00206836	0.602714	0.00228344	0.462701	0.00590316	0.0874647	0.00322672	0.0637818	0.00471351	0.00591219	-0.00262117	0.0995117	0.000533736	0.756796	0.00163287	0.340911	-0.00338606	0.023497	-0.00462089	0.00738751	1.4938e-05	0.991093	-0.000903403	0.607082	-0.00665874	0.166371	-0.00172683	0.233433	-0.00181297	0.633625	0.00336133	0.0466593	0.00163524	0.223417	-0.00111937	0.478208	0.00160626	0.27109	0.00298844	0.641287	0.0026186	0.32638	0.0023027	0.422189	0.00203142	0.616364	0.00602149	0.289334	0.0068504	7.36389e-06	0.00133523	0.343603	-0.0017602	0.145552	0.000624135	0.906008	0.0131033	0.0855893	0.0068195	0.342342	0.00376279	0.498432	0.00297912	0.283585	-0.00180262	0.533761	0.0088245	0.0118547	-0.00328325	0.675184	0.00358775	0.389918	-0.00388425	0.756654	-0.000547276	0.916568	0.015269	0.0415069	0.00182915	0.534413	0.00483927	0.561002	0.00122797	0.681032	8.17207e-05	0.981677	0.000220079	0.954594	0.00486953	0.133969	-0.00115857	0.77968	0.010431	0.0673332	0.0198994	0.120704	0.0299108	0.0201285	0.00162039	0.735009	0.00586746	0.30851	0.00338757	0.508908	-0.00163996	0.041644	-0.00283818	0.00911352	-0.00325994	0.487024	0.00103016	0.406505	0.000315623	0.926389	7.96662e-05	0.986271	0.00126417	0.757036	0.00148427	0.803431	0.00235669	0.450294	-0.00521978	0.243052	-0.00303635	0.465931	0.00169728	0.710562	0.00171661	0.72645	0.00153284	0.601754	0.00108591	0.70411	-0.00093537	0.454151	0.00287602	0.287738	-0.00229183	0.287014	-0.0123192	0.0248939	-0.00215078	0.786423	-0.000782732	0.843141	-0.000317473	0.900956	-0.01347	0.00939066	0.00148018	0.431857	-0.000828388	0.468286	0.00116129	0.66458	-0.000533317	0.827599	0.00166214	0.449965	0.00243751	0.264005	0.0134487	0.120225	4.55435e-05	0.982811	-0.00208115	0.335583	-0.00265619	0.361393	0.00264705	0.106673	0.0124033	0.000357907	0.00228352	0.0403876	0.00568154	0.389583	-0.0206548	1.21453e-08	0.0119439	0.00126925	0.00105188	0.111595	-0.00071831	0.777038	-0.00020775	0.905173	-0.00523095	0.245974	-0.00105921	0.922466	0.0041173	0.558165	-0.00687994	0.292852	0.0012943	0.707004	0.000212645	0.97333	-0.00237372	0.437194	0.00451775	0.192903	0.00200208	0.311485	-0.000962955	0.57159	0.00479595	0.393442	0.0210047	3.45052e-05	-0.000682334	0.507999	-0.0037607	0.558365	0.000867038	0.922956	0.00593997	0.0715096	0.00780727	0.104812	0.0192559	3.7769e-05	-0.0145314	0.0093212	-0.00608832	0.278741	0.0056794	0.0104797	0.00395066	0.0248235	-0.0106458	0.017732	-0.00562188	0.409329	-0.00435409	0.516659	0.00254452	0.691907	0.00465456	0.174913	-0.00980757	0.171852	-0.00297251	0.270536	0.0111516	0.334849	-0.0329061	0.00689718	0.00144551	0.787697	0.00340157	0.50421	0.00380861	0.755798	0.00311609	0.8322	0.0224998	0.0495235	0.000494425	0.954201	-0.0210409	0.0473417	-0.00284595	0.746705	-0.00960686	0.0237059	0.0112405	0.0685639	0.00778474	0.20979	-0.0277407	0.176869	0.017307	0.0374885	-0.0241896	0.00388682	0.0297894	0.000309003	0.00322763	0.778688	-0.00689646	0.547146	-0.0166181	0.106202	0.0208921	0.0684816	-0.00457996	0.689727	-0.00129716	0.90951	-0.00672736	0.0805584	-0.00334428	0.562852	0.00308288	0.517982	-0.00875195	0.0769901	-0.00157046	0.699229	0.00748825	0.147051	-0.00183324	0.505138	-0.00265874	0.766393	0.0169867	0.0555328	-0.000710926	0.79097	-0.000428872	0.836692	-0.00583218	0.370102	0.00370825	0.735534	0.00509355	0.111789	0.00235015	0.430785	-0.00675096	0.105571	-0.00672935	0.133975	0.000538625	0.898503	-0.00464199	0.305672	0.00165626	0.729803	0.00817758	0.108114	0.00677668	0.0914357	0.0103851	0.00654919	0.00251121	0.547503	-0.00340069	0.331711	0.00707025	0.0596941	0.00771819	0.352596	0.00124882	0.753986	0.0212271	0.00215457	0.0063587	0.169955	-2.70484e-05	0.989749	-5.17454e-05	0.990879	-0.00397782	0.512399	0.00919968	0.125747	0.00937448	0.431369	-0.0143939	0.0160397	-0.00162724	0.750311	0.00238119	0.331219	-0.00486985	0.40902	-0.00206427	0.743727	-0.0370999	0.0328475	0.00450622	0.0308302	0.00462669	0.00327337
rs35919745	-0.00554311	0.496047	0.00321636	0.444046	0.00711553	0.13482	0.00167232	0.511069	-0.000261583	0.909109	0.00314446	0.169601	-0.000937518	0.675537	0.00233984	0.299733	0.000217959	0.92174	-0.000634448	0.809515	-0.00300104	0.324688	0.00656399	0.0335397	-0.000113924	0.955285	-0.00414322	0.0695911	0.000212127	0.90196	0.00555582	0.0131086	0.00156766	0.239728	0.00282327	0.0821977	0.00110257	0.32479	0.000863621	0.441436	-0.000228264	0.804938	-0.000138401	0.962651	0.00092127	0.26661	0.00307057	0.199464	0.001344	0.58582	0.00665467	0.00347446	0.0025584	0.259584	-0.0005611	0.803598	-0.00216557	0.339041	0.00352357	0.0898081	0.00312046	0.0781378	-0.0021313	0.353671	-4.56592e-05	0.981695	-0.00385338	0.0399855	0.000176239	0.91202	0.00164925	0.306625	-0.00345594	0.159409	0.00394326	0.0701297	-0.000161461	0.943178	0.000149494	0.938675	-0.00431069	0.0585851	0.000950185	0.676198	-4.68876e-05	0.971357	0.00191721	0.394137	0.00150051	0.267278	0.00722508	0.0308589	-0.00328995	0.220916	0.000860617	0.746798	0.000475049	0.841763	0.00466945	0.0816683	-0.00397024	0.138322	-0.00262387	0.0663243	0.00140278	0.417222	-0.0021603	0.406026	0.00216478	0.287532	-0.000460335	0.83868	0.000900492	0.429364	0.000582476	0.603361	0.00125696	0.227637	-0.000420245	0.709576	0.00031167	0.781299	-0.000760924	0.436748	0.00154967	0.169933	-0.000572759	0.51317	0.00174597	0.128989	0.0038841	0.21715	-0.000200351	0.832788	0.00202002	0.418417	-0.000129108	0.907061	-0.00043757	0.618749	0.000195119	0.850232	-0.00108742	0.253258	-0.00112452	0.788425	-0.000167381	0.923355	0.000384929	0.837573	0.00129826	0.624614	0.00388671	0.296001	0.000985887	0.324695	0.00106935	0.244711	0.00190395	0.0161501	0.00106032	0.759261	-0.0127346	0.0104096	-0.000856578	0.855177	-0.00358638	0.321212	0.00197377	0.276558	0.00265358	0.160258	-0.0034412	0.1329	0.0120661	0.0183597	0.00119086	0.661605	0.0102628	0.209816	0.0050459	0.139172	0.00590219	0.227231	-0.000330333	0.863415	0.00975445	0.0725567	-0.00285334	0.142947	-0.00249353	0.283154	0.00361741	0.151693	0.00302846	0.153929	0.00249823	0.355494	0.000358167	0.923263	-0.00308158	0.713435	-0.00811923	0.334316	0.00168202	0.589998	0.0026756	0.476379	-0.00371768	0.266632	0.0010852	0.038685	0.000675308	0.341549	0.00922466	0.00256249	0.00120168	0.137566	0.0062083	0.00532493	0.00239394	0.42779	0.00369709	0.165301	-0.00409832	0.291827	0.00159762	0.432348	0.00291757	0.31715	-0.000129	0.962105	0.000107515	0.971237	-0.000651612	0.838594	0.000602445	0.753102	0.00172794	0.353837	0.000473851	0.560811	-0.000694414	0.693767	0.00120818	0.391548	-0.000966621	0.787221	0.0147229	0.00444461	0.0009558	0.710978	-0.000570018	0.731817	-0.00150127	0.657008	-9.14839e-05	0.940606	-4.20886e-05	0.954929	-0.00411858	0.0183494	0.002217	0.164836	0.000246203	0.863706	0.00025392	0.858306	-0.00635081	0.259695	0.00161693	0.242675	-0.000609279	0.666888	-0.00048077	0.800737	0.000594975	0.579374	0.0024783	0.275888	0.00143649	0.0488177	-0.00734128	0.0895802	-0.00714339	0.00265991	0.00260018	0.284027	0.000531877	0.21985	0.00323353	0.0514636	-0.000375906	0.74187	-0.000431945	0.882801	-0.00265732	0.707781	0.00108981	0.811528	0.0129486	0.0023346	0.0035549	0.112239	-0.000809439	0.844775	-0.000105689	0.957847	-0.00312694	0.168397	-0.000245024	0.849877	-0.00121981	0.275522	-0.003648	0.322774	0.000939783	0.777756	6.85355e-05	0.919097	0.0138352	0.000968813	0.000758437	0.896886	0.00191101	0.374112	-0.000668159	0.831701	0.00159387	0.601282	-0.00380015	0.300386	-0.00227351	0.537896	0.00135575	0.349341	-0.000251944	0.826461	0.00131994	0.653136	-0.00138725	0.756553	5.07036e-05	0.990843	-0.00136496	0.746217	-0.00162834	0.470139	0.00927156	0.0493694	0.00211534	0.232601	-0.00257582	0.736028	0.00741388	0.357783	-0.00174499	0.623273	0.00107317	0.750195	-0.00501277	0.537244	-0.000946044	0.922669	-0.0106956	0.159148	0.00494354	0.385761	-0.00988893	0.159234	0.00082136	0.888014	-0.00117451	0.67213	0.0018143	0.653458	0.00045439	0.91098	-0.000873474	0.948376	0.0102217	0.0616497	0.00504808	0.35946	0.000799764	0.882881	-0.0068233	0.362972	-0.0228145	0.00229009	-0.00349162	0.603034	-0.00131667	0.8604	0.00270346	0.718231	-0.00978078	0.189476	0.000975918	0.697875	0.00188839	0.616681	0.00396563	0.202887	0.00494444	0.126072	0.002866	0.280282	0.00245683	0.466213	0.0018991	0.29024	0.0100113	0.0867006	-0.00345696	0.54879	0.00293942	0.0930875	0.000870719	0.521773	-0.00584595	0.169265	-0.0020152	0.777051	-0.00105405	0.615039	-0.00170889	0.381302	-0.00287024	0.293497	0.00442628	0.132564	0.00327083	0.23747	0.00206831	0.486287	-0.00270637	0.389116	0.00241627	0.468897	0.0029202	0.267175	-0.00259893	0.299288	-0.00237367	0.38651	-0.00343848	0.133691	0.00284414	0.246936	0.000821147	0.880015	0.00427442	0.101814	-0.00251	0.579388	0.00279911	0.357179	-0.00169293	0.219182	0.000184939	0.950217	0.00468136	0.238168	-0.00365212	0.352548	0.00490263	0.532109	0.000380232	0.922966	0.00722818	0.0307861	0.000446099	0.780142	-0.000975575	0.801832	-0.00104668	0.799887	-0.0152759	0.179418	0.00030597	0.823707	-0.000997127	0.331556
rs6791998	-0.00896261	0.240687	0.00388816	0.323626	0.00479015	0.282793	-0.00199774	0.40218	0.00294242	0.170629	0.00445463	0.037857	-0.00181235	0.387894	0.00380903	0.0716433	0.00181401	0.382939	0.00329925	0.180992	0.00242008	0.39676	0.00924005	0.00140419	0.00343421	0.0712482	-0.00297826	0.163989	0.00490766	0.00235779	-8.75509e-05	0.966728	0.000339659	0.785773	0.0020722	0.17343	0.000737791	0.481927	0.00235066	0.0253707	0.00183798	0.0338451	-0.00444428	0.108625	0.00197252	0.0111556	0.00511057	0.0226971	0.00339866	0.141498	0.00846114	7.34892e-05	0.00480224	0.0239362	0.00246957	0.242834	-0.00167675	0.429562	0.0037539	0.0537939	0.00202688	0.2221	-0.000336532	0.875817	0.00196219	0.29274	-0.00176646	0.315036	0.00183668	0.219198	0.00335421	0.0265075	-0.0049705	0.0308059	0.000619344	0.761485	-0.00121729	0.566373	0.0055061	0.0024972	-0.0017429	0.414519	0.000686803	0.747357	-0.00273998	0.0251534	0.00390806	0.0638046	0.00229499	0.0702062	0.0057815	0.0652655	-0.00245077	0.330284	7.88429e-05	0.974809	0.00172621	0.438633	0.00408036	0.104299	-0.00484239	0.0536261	-0.00312072	0.0197765	0.000717335	0.657956	-0.00267842	0.271753	0.00277018	0.146478	0.00187632	0.375892	0.00198582	0.0629351	0.00227538	0.0303169	0.000162382	0.867914	-0.000170958	0.871574	0.000857233	0.415176	-0.00189546	0.0387076	-0.00036299	0.731576	-0.000501086	0.541489	0.0011887	0.270024	0.000959847	0.744898	-0.000815114	0.359328	0.00108099	0.643858	0.00116829	0.259605	0.000222263	0.787341	-0.000254451	0.792742	-0.000356112	0.689733	0.000112523	0.977133	0.000868705	0.594182	0.00123756	0.481784	0.0018946	0.446017	0.00570498	0.101591	0.00344942	0.000235144	0.00146465	0.0890961	0.00100641	0.174781	0.0011523	0.722252	-0.00621436	0.182185	0.00177911	0.685702	-0.00183383	0.587308	0.00279898	0.099552	0.00162653	0.358176	0.000341348	0.873629	0.00934029	0.0513876	0.00231297	0.364256	0.00748971	0.328547	0.00421704	0.186983	0.0108808	0.0174923	0.000352862	0.844545	0.0104544	0.0399405	-0.00205436	0.260395	-0.0021013	0.334314	0.00321842	0.173368	0.00442355	0.0261914	0.00177192	0.484193	0.00420916	0.227046	0.00483789	0.538924	0.00396206	0.615795	0.0021393	0.46459	0.00459885	0.191539	-0.00198761	0.526289	0.000340336	0.489047	-0.000417135	0.53071	0.00686737	0.0165985	0.00143252	0.0588915	0.00556817	0.00765184	0.00203125	0.472753	0.00374706	0.13344	-0.00299428	0.411165	0.00228091	0.231617	0.000608071	0.823946	-0.00124623	0.624283	0.000684004	0.806622	7.44584e-05	0.980185	0.0010542	0.556944	0.00188533	0.280292	8.23812e-05	0.914084	0.00047756	0.772651	0.000161117	0.902943	-0.00548453	0.10222	0.0121941	0.0119482	0.000490269	0.839272	-0.000636648	0.682974	-0.00634715	0.0451684	0.000485019	0.673387	-0.000366524	0.59945	-0.00316293	0.0532731	0.00181257	0.225615	0.000873128	0.515937	0.0011229	0.399616	-0.000532477	0.919723	0.00137969	0.287389	-0.00129911	0.32728	-0.00143727	0.420695	0.00148262	0.140534	0.00683429	0.00134424	0.00211403	0.00197401	-0.0043078	0.287768	-0.0140644	2.72156e-10	0.00678694	0.0028346	0.000871434	0.0319069	0.00262924	0.0910384	-0.00038818	0.716646	-0.0023018	0.4024	-0.0028757	0.665713	0.00245637	0.566622	0.00887467	0.0261654	0.00358511	0.0878635	-0.000660499	0.864745	-0.00102903	0.582901	-0.00109182	0.607809	0.000537922	0.657491	-0.00144295	0.168439	-0.00143419	0.67812	0.0087751	0.00489239	-0.00017936	0.776676	0.0108759	0.00568287	0.00097475	0.859037	0.0038997	0.052734	0.002402	0.415053	0.00875765	0.00219634	-0.00883711	0.0101014	-0.00425446	0.218241	0.00329732	0.0151877	0.00126439	0.240605	-0.00286981	0.297309	-0.0033231	0.428048	-0.00163305	0.693063	-0.000222946	0.95501	0.000337476	0.873082	0.00449904	0.309326	0.00075182	0.650638	0.00216358	0.762244	-0.00606273	0.421489	-0.000886636	0.789684	0.00220061	0.485378	-0.00292168	0.70087	0.000266683	0.976688	-0.000726921	0.918584	0.00433949	0.415862	-0.0166603	0.0112776	-0.000307631	0.955047	-0.00476054	0.0672569	0.00583304	0.123767	0.00337643	0.375713	-0.0115032	0.365067	0.0155068	0.0024943	-0.00444566	0.389333	0.0118732	0.0196625	-0.00486209	0.491051	-0.0228135	0.00119758	-0.00936816	0.138181	0.0066449	0.345798	0.000598132	0.932414	-0.00924773	0.187469	-0.00161948	0.492069	0.000377925	0.914958	0.00467269	0.109558	0.00118744	0.695167	0.00194524	0.434415	0.00505418	0.109869	0.000946857	0.573987	0.00772791	0.158165	0.00348004	0.519875	0.00224561	0.171453	0.000624796	0.624069	-0.00747092	0.060709	-0.000282192	0.966324	0.00100699	0.608207	-0.000649747	0.72245	-0.00508707	0.0468766	0.0013461	0.62537	0.00310334	0.231497	8.47918e-05	0.975697	-0.00167843	0.568682	0.00524483	0.0933167	0.00515908	0.0363931	0.00176757	0.451137	-0.00123098	0.631457	-0.004293	0.045734	0.00522047	0.0233535	0.00351026	0.491032	0.00422975	0.0839539	0.00571618	0.177953	0.0049244	0.0840155	-0.00152652	0.237124	4.02926e-05	0.98842	0.00265432	0.475593	0.000195375	0.957693	0.00761042	0.301155	-0.00509004	0.166974	0.00578387	0.0651544	0.00127354	0.395114	-0.00272408	0.454196	-0.00169736	0.660732	-0.0279537	0.00874959	0.00198554	0.122724	0.000876047	0.362735
rs73134658	-0.0139838	0.683109	0.0103545	0.546398	-0.00847271	0.663172	-0.00890222	0.397685	-0.00904956	0.340445	-0.0138302	0.144747	0.00979482	0.290446	-0.00548447	0.556834	-0.00317053	0.72979	-0.0116216	0.28563	0.00294689	0.815175	-0.0117482	0.357282	-0.00755231	0.367961	0.00845365	0.370663	0.000965348	0.892236	-0.0077992	0.400752	-0.00813215	0.140584	0.00827304	0.218298	0.00155646	0.736734	-0.00285609	0.53837	-0.00560054	0.142997	0.00985356	0.41859	0.000529371	0.877024	0.013904	0.159251	-0.011797	0.247063	-0.0105349	0.263457	-0.00241436	0.796991	0.00104671	0.910728	0.00761962	0.416254	-0.0126547	0.140621	0.00553411	0.450183	0.0017626	0.85288	0.0130125	0.113955	0.00910779	0.240733	-0.00192076	0.771038	0.00796155	0.233011	0.00408801	0.687684	0.0108206	0.229664	0.0152172	0.104417	0.00262786	0.743731	0.00892161	0.34421	0.00645321	0.493131	-0.00740236	0.170438	-0.00231228	0.803803	0.003646	0.514695	0.00323114	0.815501	0.00648942	0.559876	0.0130592	0.237076	-0.0295802	0.00268741	0.0177241	0.110525	0.00372489	0.737146	-0.00291849	0.621145	0.00965832	0.177079	0.00446119	0.680193	0.000530665	0.94965	-0.00267948	0.7745	0.00345802	0.463038	-0.0033805	0.466036	-0.00617193	0.152096	0.00109551	0.814325	-0.00138699	0.76509	0.00363209	0.369089	-0.00187069	0.688823	-0.0044355	0.220845	-0.00118382	0.803571	0.0208851	0.107377	-0.00238517	0.543343	-0.00840427	0.415564	-0.00597846	0.191058	-0.00127632	0.725486	-0.00164573	0.700193	0.00244229	0.53237	-0.00578622	0.736563	0.000626001	0.930234	-0.00442312	0.566527	-0.0140654	0.196915	-0.0119639	0.433629	-0.00859888	0.0378194	-0.000513217	0.891966	-0.000626727	0.847199	-0.0337914	0.0174508	0.0115658	0.571509	0.00802566	0.676708	-0.00413578	0.778064	0.00330346	0.658294	0.00464728	0.551532	0.00343821	0.714204	0.00667566	0.749838	0.0160486	0.149158	0.00676144	0.840334	0.0185597	0.185631	0.0198528	0.322305	0.00678631	0.389988	-0.0179258	0.422178	-0.0018477	0.817496	0.0105827	0.267477	0.0160123	0.122311	0.00770192	0.374604	-0.00117693	0.915703	-0.018967	0.214816	-0.0286342	0.409178	-0.00117801	0.972915	0.00827811	0.518946	0.00365095	0.813208	-0.0166555	0.225781	-0.00386461	0.0734072	0.000194602	0.946789	0.00591076	0.638488	-0.00609487	0.066983	0.00460234	0.615552	-0.0258014	0.037728	-0.0142819	0.192448	0.0152857	0.338945	-0.00808273	0.33361	0.00726296	0.544383	0.0168052	0.132266	0.00575236	0.638952	0.0137666	0.295336	0.00422135	0.591631	0.00781856	0.30749	-0.0025413	0.448384	0.00392134	0.589054	-0.00848669	0.145006	0.0118512	0.420924	-0.0358005	0.0930422	-0.0113435	0.28474	-0.00258372	0.705536	0.016819	0.2263	-0.000539785	0.914872	0.00506286	0.0983348	0.00393748	0.58352	0.0057224	0.383252	-0.00179327	0.761068	-0.0119102	0.0415913	-0.0106175	0.647177	-0.00931459	0.103556	-0.0050415	0.390028	0.00622782	0.429002	-0.00544042	0.22036	-0.0195186	0.037999	-0.00529885	0.0788787	0.0152542	0.393287	0.0201463	0.0405722	-0.00427577	0.6703	-0.00229336	0.201373	-0.00282703	0.680647	0.00336433	0.476179	0.00975658	0.420697	0.00865296	0.768499	0.00564145	0.76524	-0.0229938	0.188822	0.00479875	0.604168	-0.014713	0.389285	4.23521e-06	0.999591	0.0122531	0.191877	-0.00839681	0.116927	-0.00256986	0.579618	-0.00219936	0.885646	-7.02267e-05	0.99594	0.000912267	0.743809	-0.0410161	0.016674	-0.0230164	0.335773	0.0158185	0.0722628	0.00503949	0.697519	-0.0162087	0.198175	0.0204118	0.179177	-0.00122249	0.936238	-0.0116137	0.0520013	-0.00044961	0.924493	-0.0101004	0.404562	0.0175996	0.344519	0.0127006	0.488479	0.0198124	0.25865	0.00554694	0.554205	0.00376649	0.846995	0.00675361	0.359017	0.0252254	0.425538	0.0238855	0.492098	-0.0271121	0.0771763	0.00770476	0.596591	0.00655045	0.853959	0.00190809	0.964159	0.0130597	0.692807	-0.0201576	0.41213	-0.0111217	0.715213	0.00955108	0.704758	0.0347493	0.00269872	-0.0129357	0.437587	0.00197531	0.906138	0.00541462	0.926427	-0.00967848	0.673733	-0.00218985	0.924651	0.0123858	0.5872	-0.00195326	0.949517	-0.0187017	0.54336	0.0328883	0.233639	0.0229232	0.455411	0.00866332	0.778675	-0.00195651	0.94902	-0.0162062	0.115778	-0.00559157	0.719871	-0.00724358	0.5702	0.0044695	0.736001	-0.00405288	0.70953	-0.00217631	0.874998	-0.00127445	0.862693	0.00480357	0.840032	0.00698992	0.76917	-0.00654681	0.362706	-0.00403078	0.469729	-0.00546266	0.753848	0.0244979	0.406018	0.00348549	0.687672	-0.00468853	0.561285	-0.0115425	0.306442	0.0215353	0.0787382	0.00150796	0.895888	-0.0120997	0.32721	0.010882	0.406052	0.0024733	0.858656	-0.00751617	0.492582	0.00864976	0.406405	-0.0139956	0.219298	-0.00387124	0.683261	-0.00380405	0.708631	-0.0526141	0.0194757	-0.00814714	0.450411	-0.0226425	0.227556	-0.0111717	0.374349	0.0110915	0.05169	0.0062713	0.609003	0.00340673	0.834639	0.0412781	0.0106866	-0.0338493	0.305701	0.0199637	0.225727	0.00323004	0.815562	-0.00797023	0.225224	0.0170253	0.295761	0.0212671	0.207907	0.0304371	0.518104	-0.0086052	0.132226	0.0029839	0.478753
rs2137490	-0.00895108	0.241286	0.00388183	0.324426	0.00474897	0.286963	-0.00202121	0.396688	0.00290556	0.176063	0.00442162	0.039308	-0.00182467	0.38469	0.00383108	0.0700248	0.00183601	0.37721	0.00332293	0.177894	0.0024469	0.391564	0.00924047	0.00140404	0.00342798	0.071774	-0.00299792	0.161237	0.00490938	0.00235021	-5.9681e-05	0.977317	0.000350745	0.778967	0.00206307	0.175347	0.000744944	0.477703	0.00234814	0.025533	0.00184397	0.033274	-0.00451486	0.103137	0.00196985	0.0112685	0.00507976	0.0235322	0.00339435	0.142016	0.00846949	7.23301e-05	0.00480279	0.0239247	0.00250927	0.235357	-0.00166473	0.432889	0.00376838	0.0528834	0.00201595	0.224618	-0.000341289	0.87408	0.00199544	0.284655	-0.00177649	0.312312	0.00180237	0.227944	0.00334855	0.0267683	-0.00493807	0.03192	0.000581055	0.775831	-0.00121474	0.567199	0.00549083	0.00256809	-0.00174896	0.412913	0.000712615	0.738212	-0.00271972	0.0262552	0.0039307	0.0622908	0.00229339	0.0704108	0.00576767	0.0659202	-0.00244027	0.332379	8.68572e-05	0.972251	0.00172378	0.439298	0.0040478	0.107108	-0.0048643	0.0525623	-0.00311819	0.0198816	0.000702532	0.664588	-0.00267025	0.273234	0.00275429	0.148821	0.00189743	0.37056	0.00200548	0.0603815	0.00229535	0.0288985	0.000152481	0.875904	-0.000181864	0.863464	0.000883107	0.401254	-0.00189242	0.0390279	-0.000349973	0.740857	-0.000498764	0.543378	0.00117432	0.275878	0.000971376	0.741952	-0.000804193	0.365818	0.00111736	0.632759	0.00118656	0.252243	0.000231939	0.778327	-0.000235682	0.807725	-0.000351921	0.693207	0.00014708	0.970114	0.000874145	0.591885	0.00128964	0.463562	0.00191266	0.441721	0.0057041	0.101664	0.00347619	0.000210265	0.00146956	0.0880414	0.00102674	0.16626	0.00119354	0.71276	-0.00625547	0.179324	0.00175222	0.690212	-0.00188129	0.57769	0.0027851	0.101252	0.00165115	0.350963	0.000334437	0.876169	0.00929562	0.0525221	0.00229542	0.367924	0.00734107	0.338257	0.00415787	0.193262	0.0108713	0.0175956	0.000356187	0.843104	0.0104533	0.0399707	-0.00205627	0.259968	-0.00211272	0.331711	0.00321344	0.174052	0.00442377	0.026189	0.00180348	0.476464	0.00420571	0.227442	0.00496956	0.527953	0.00403304	0.609501	0.00211545	0.469598	0.00454678	0.19663	-0.00193108	0.538135	0.000338303	0.491658	-0.000421076	0.526847	0.00682766	0.0172397	0.0014359	0.0583049	0.00555966	0.00774705	0.00204296	0.470218	0.00375896	0.132223	-0.00300808	0.409026	0.00228979	0.229819	0.000576451	0.832967	-0.0012136	0.633398	0.00068919	0.805191	6.22912e-05	0.983423	0.0010547	0.556771	0.0018943	0.278025	8.81188e-05	0.908128	0.00047824	0.772343	0.000169838	0.897721	-0.00550441	0.100993	0.0120778	0.0127874	0.000501283	0.835717	-0.000650822	0.676321	-0.00638703	0.0438414	0.000482903	0.67474	-0.000348395	0.617639	-0.00316173	0.0533712	0.00182276	0.223033	0.000871151	0.516901	0.00113288	0.395452	-0.00056921	0.914208	0.00137914	0.287597	-0.00130711	0.324324	-0.00141968	0.426419	0.00149706	0.136721	0.00682782	0.00135898	0.00211379	0.00197698	-0.00434094	0.284091	-0.0140934	2.50453e-10	0.00675974	0.00294819	0.000873871	0.0314353	0.00261368	0.0929792	-0.000376212	0.725031	-0.00230265	0.402245	-0.00277332	0.676949	0.00253125	0.554871	0.00883285	0.0268847	0.00357852	0.0884615	-0.000692842	0.858196	-0.00101681	0.587394	-0.00110306	0.604129	0.000540239	0.65612	-0.00146759	0.161297	-0.00145849	0.672988	0.00872833	0.00512669	-0.000178595	0.77761	0.010882	0.00565764	0.000962487	0.860796	0.00389097	0.0532749	0.00234602	0.426029	0.00875417	0.00220614	-0.00883446	0.0101263	-0.00423008	0.220905	0.00329239	0.0153438	0.00125933	0.242509	-0.00289279	0.293475	-0.00332229	0.428185	-0.00177328	0.668235	-0.000163917	0.966915	0.000362079	0.863923	0.00449361	0.309942	0.000729072	0.660557	0.00209415	0.769665	-0.00604959	0.422515	-0.000937438	0.777949	0.00226262	0.473183	-0.00296789	0.696385	0.000245426	0.978547	-0.000767615	0.914047	0.00431822	0.41817	-0.0166042	0.0115587	-0.000236964	0.965367	-0.00475833	0.0673907	0.00590798	0.119017	0.00339723	0.372783	-0.0115583	0.362721	0.0155721	0.00239112	-0.00443923	0.390015	0.0119475	0.0189078	-0.00492274	0.48566	-0.0228746	0.0011616	-0.00939981	0.136854	0.00667678	0.343488	0.000566146	0.936021	-0.00928378	0.185755	-0.00161433	0.493463	0.000334907	0.924609	0.00463326	0.112598	0.00118642	0.695426	0.00192412	0.439438	0.00505564	0.109779	0.00094805	0.573517	0.00764723	0.162574	0.00343826	0.524916	0.00225668	0.169366	0.000619763	0.626878	-0.00748799	0.0601355	-0.000336789	0.959816	0.000985619	0.61585	-0.000650603	0.722107	-0.00508494	0.0469751	0.00135695	0.622596	0.00306581	0.237204	4.19745e-05	0.987968	-0.0016844	0.567318	0.00520149	0.0960656	0.00508695	0.0390951	0.00172739	0.461508	-0.001236	0.630078	-0.00431128	0.0448256	0.00523706	0.0229213	0.00345832	0.497483	0.00422098	0.0846053	0.00566995	0.181502	0.00490706	0.0851138	-0.00152139	0.238718	2.43897e-05	0.99299	0.00270099	0.467881	0.000146241	0.968326	0.00745643	0.311035	-0.0050857	0.167355	0.00577004	0.0658081	0.00125898	0.400553	-0.00279376	0.442758	-0.00169011	0.662108	-0.0278149	0.00909189	0.00198408	0.123014	0.000874702	0.363485
rs111785173	0.0267012	0.165643	0.0118328	0.235989	0.0116537	0.302576	0.00320772	0.595069	-0.00439685	0.417643	-0.00237965	0.66074	-0.0237261	7.91064e-06	0.0153642	0.00409569	-0.00714504	0.174637	-0.00639526	0.305555	-0.00595103	0.410184	-0.000523939	0.94313	0.0033315	0.490492	0.00880265	0.103972	0.00798365	0.0506318	-0.0146229	0.00598442	-0.00211914	0.502867	-0.00408298	0.289313	0.000142815	0.957096	-0.00462507	0.0822775	-0.00912918	3.12617e-05	0.0247973	0.000398608	-0.00186005	0.343882	0.00156969	0.78187	0.000934037	0.872997	0.0106116	0.04949	0.000208198	0.969142	-0.00531395	0.320644	0.00215811	0.687907	-0.00989375	0.0446478	-0.00573764	0.172081	-0.0127649	0.0192051	0.00166354	0.724545	-0.0025264	0.570211	-0.00811796	0.0318898	-0.00322574	0.399122	0.00297042	0.610094	0.00202858	0.694472	0.00571234	0.287751	-0.00663777	0.149826	-0.00999895	0.064344	0.0053756	0.319158	-0.000923164	0.765654	0.0106396	0.0461942	0.00301784	0.346821	0.00541802	0.49491	0.00237391	0.709546	0.00540889	0.392005	-0.0159268	0.00477097	-0.00336617	0.596669	-0.00806048	0.204585	0.00784444	0.020536	-0.00857207	0.0366745	-0.00387528	0.529723	0.00497551	0.30298	-0.00806161	0.132871	-0.00198026	0.463963	-0.00410556	0.122637	-0.00113396	0.646259	0.00414548	0.121594	-0.00622127	0.0195274	0.00114755	0.620968	0.00378876	0.157098	-0.000879949	0.671928	0.00241098	0.376534	-0.00977388	0.191688	0.000138095	0.951054	-0.00394935	0.504852	-0.0112713	1.73413e-05	-0.0067643	0.00118795	-0.00164536	0.502272	-0.00201555	0.373154	-0.0271441	0.00638971	0.000113201	0.978164	-0.00862321	0.0541597	0.00400919	0.52629	0.0142132	0.109066	-0.00238739	0.314511	-0.00160844	0.46176	0.00264491	0.1612	0.00236117	0.774753	-0.00392479	0.739908	-0.00904359	0.417094	-0.00564792	0.513693	9.38702e-05	0.982623	-0.00411505	0.359038	-0.00817521	0.13307	0.00935944	0.441565	-0.0102474	0.112321	0.00221324	0.909616	-0.00521052	0.520771	-0.00101114	0.930715	-0.00188869	0.679036	0.00736328	0.568771	-0.00202065	0.662698	-0.0101794	0.0652846	-0.00140137	0.815209	0.00266919	0.598025	0.000214678	0.973294	-0.0100297	0.256718	0.0079035	0.697165	-0.014914	0.46314	-0.00590299	0.426445	-0.011544	0.196489	0.000590084	0.940844	0.000828186	0.506894	6.57441e-05	0.968932	0.00555808	0.444755	-0.00123685	0.520401	0.0029699	0.574897	-0.00117698	0.869752	-0.0154281	0.0148446	0.00273667	0.767198	0.00340115	0.48214	0.00063721	0.926802	-0.0107813	0.0948792	-0.00286684	0.685915	-0.0149613	0.0491858	-0.00139152	0.75988	0.00123995	0.779551	-0.000663044	0.73241	-0.00191133	0.64835	-0.00938982	0.00498595	-0.0123318	0.147633	0.0156397	0.204176	-0.00530277	0.387348	-0.00263514	0.505314	0.00423252	0.598654	-0.0017829	0.541361	0.00235039	0.184344	0.00108927	0.793172	0.00260169	0.492931	0.00450017	0.187071	0.00476511	0.158607	-0.00505158	0.706683	-0.00219199	0.50428	-0.00774275	0.021017	-0.0166968	0.00022209	-0.000385939	0.879538	-0.0124329	0.0211613	-0.00154353	0.372122	-0.00178678	0.861699	0.00711724	0.207205	-0.01583	0.00595517	0.00144528	0.159923	-0.0033362	0.396828	-0.00219688	0.41704	0.00508121	0.466942	-0.0176342	0.295824	0.000569003	0.958347	0.00329193	0.745027	0.0017915	0.736946	-0.00666499	0.498851	0.00593228	0.211013	-0.00312472	0.561642	-0.00450475	0.14235	0.00271231	0.307173	-0.0088571	0.311324	-0.0132986	0.0920559	0.00259217	0.105212	0.00327716	0.741677	-0.00204291	0.88294	0.00194136	0.705847	-0.0071833	0.335419	-0.00419538	0.562168	0.0118384	0.174929	0.00966464	0.271065	0.000453787	0.894995	0.00294486	0.280243	0.00768592	0.269761	0.00494197	0.643342	0.0196132	0.0625927	0.004554	0.650561	-0.0047162	0.380201	-0.00275971	0.806315	0.00607487	0.150673	-0.0124638	0.493649	0.0170591	0.378499	-0.00189302	0.82441	0.00736095	0.363209	-0.00349443	0.85758	-0.017158	0.463544	0.00201129	0.912156	0.0168313	0.21933	1.26065e-05	0.999403	-0.0120967	0.388183	-0.000258243	0.968554	0.00369061	0.69977	0.0106548	0.268245	0.0199103	0.535884	0.0125398	0.333931	0.00758781	0.56139	-0.0203924	0.11351	-0.0290775	0.0984242	-0.0307665	0.0796652	-0.0118399	0.45248	-0.0163342	0.352273	0.00773862	0.660013	-0.0171572	0.327175	-0.00765081	0.201457	-0.0167089	0.0623906	-0.00668403	0.367654	-0.0039386	0.609043	0.00122545	0.846321	-0.01172	0.144693	0.00406138	0.342861	-0.030629	0.0273878	-0.00542421	0.692328	0.00146915	0.724914	-0.00170351	0.598865	-0.00778157	0.444169	-0.0245108	0.149755	-0.00123347	0.804005	0.00169655	0.713902	0.0133775	0.0386827	0.00436711	0.53194	-0.00484007	0.461505	-0.0133999	0.0573582	0.00798885	0.284532	-0.0132696	0.093758	-0.00830104	0.183885	-0.00726484	0.221547	0.00675711	0.302082	0.0042939	0.429891	0.000200494	0.972486	0.00579008	0.653642	-0.00942368	0.127867	-0.00602043	0.574946	-0.00874957	0.224226	0.00325133	0.319817	0.0117399	0.0947366	-0.00567003	0.546237	-0.00457022	0.62319	0.0144021	0.437764	0.0073163	0.436195	0.00541701	0.494989	-0.00550181	0.14775	0.0168143	0.0701069	-0.011166	0.258	0.112177	3.22026e-05	-0.00964433	0.0032848	-0.00382547	0.11506
rs76493305	0.0451299	0.114161	2.62822e-05	0.998539	-0.00762656	0.63878	-0.00157008	0.85568	-0.000410198	0.957926	-0.00407222	0.600005	-0.0107584	0.156905	-0.0154786	0.0431381	0.00792603	0.292101	-0.00730813	0.412716	-0.0190985	0.0646229	0.0181729	0.0834615	0.00283765	0.681331	-0.00847857	0.273635	-0.0098854	0.090736	-0.00195288	0.796685	-0.00342059	0.449683	-0.00670629	0.223839	-0.0040282	0.289223	-0.00584008	0.125087	0.000634093	0.8398	0.0150138	0.134944	0.00115541	0.681924	0.00699242	0.38978	-0.00757151	0.365508	0.000909518	0.906312	-0.00600896	0.434885	-0.00569818	0.456586	-0.000299216	0.968923	-0.00153552	0.827633	0.0019773	0.742259	0.00983245	0.207351	0.000428674	0.949382	-0.00525722	0.408931	-0.00735807	0.174163	0.00853605	0.119026	-0.00549666	0.509215	0.00723213	0.327788	-0.00424534	0.580792	-0.00623519	0.344338	-0.00038426	0.960383	0.0206711	0.00741948	0.00847388	0.0559353	-0.0108567	0.155138	0.000211503	0.963246	0.0145907	0.198842	-0.0146445	0.109142	-0.00699714	0.440003	-0.00754532	0.350933	-0.00548642	0.54745	0.00465453	0.609331	-0.0119277	0.0138305	0.00162388	0.782291	-0.0135997	0.12199	0.000483997	0.944139	0.003364	0.661112	0.0043091	0.264674	0.00488577	0.199409	-0.00954764	0.00696657	-0.00110973	0.771907	0.000718157	0.85054	0.00507286	0.126693	0.00446518	0.244057	0.000954362	0.748312	0.00485099	0.213956	-0.00789094	0.464885	0.00343725	0.285827	0.000655466	0.938379	-0.00580419	0.121866	0.000375148	0.899938	-0.00542637	0.121756	-0.000254957	0.937546	0.0137793	0.33707	6.33963e-05	0.991504	0.00039611	0.95095	0.0026403	0.771794	0.00703837	0.58135	0.000929852	0.784364	0.000531792	0.865823	0.00483085	0.0752113	-0.0013887	0.906854	-0.00783084	0.645288	-0.00454058	0.777664	0.00623662	0.610373	0.00879462	0.156698	0.00561911	0.383304	-0.00932238	0.228905	0.0183076	0.291944	0.00565048	0.539939	-0.0381401	0.168934	0.00910835	0.430596	-0.00514208	0.756134	0.00770385	0.241076	-0.00344209	0.851913	0.0108451	0.103677	8.3035e-05	0.991588	-0.00394379	0.64427	0.00744884	0.298306	0.0040356	0.657728	-0.0174485	0.170344	-0.0106289	0.71448	-0.0253223	0.385596	0.00281909	0.79194	-0.00994824	0.43907	-0.0100788	0.378642	0.00102537	0.568131	0.000945066	0.697517	0.0181471	0.0826021	0.00229985	0.406439	0.0169613	0.0261072	-0.00619647	0.548911	0.0144927	0.112189	-0.00523562	0.694129	-0.0125692	0.0712322	-0.0014418	0.885303	0.00354949	0.702427	0.00546782	0.592074	0.00795015	0.467659	0.0119141	0.0692968	0.00922617	0.148215	0.00163225	0.558684	-0.00224337	0.710509	0.000207862	0.965356	0.0191488	0.118087	-0.00237224	0.89336	0.011898	0.177994	0.00692475	0.224164	0.00364013	0.752912	0.00301071	0.473834	0.0035054	0.16894	-0.0159781	0.00750439	0.00511694	0.348928	-0.00832484	0.0897696	-0.00752808	0.12204	-0.0243528	0.202456	-0.00258439	0.582369	-0.00515441	0.283628	8.79148e-05	0.989151	0.00431974	0.235626	0.00506728	0.511536	0.00151161	0.541287	0.0028861	0.844061	0.0257037	0.00145837	-0.00330618	0.687863	0.000200112	0.891933	0.000139176	0.98031	0.0021072	0.586368	0.0147289	0.149091	0.00183253	0.941994	-0.00689016	0.665354	0.00281206	0.849798	-0.00646196	0.407681	-0.0189765	0.187869	0.00946094	0.16318	-0.000999805	0.896751	0.000127742	0.976803	-0.00291271	0.445402	-0.010719	0.394308	-0.0150822	0.184437	-0.00256254	0.263181	-0.000422116	0.976708	0.030276	0.133173	-0.0117331	0.112923	-0.0182743	0.0852322	0.00282383	0.784014	-0.00790784	0.523475	-0.00015396	0.990144	-0.000899263	0.854178	-0.00238462	0.538863	0.00325358	0.743533	0.00659585	0.663334	-0.0223592	0.135787	0.00227847	0.873248	0.00269904	0.723921	0.00939429	0.556691	0.00235832	0.694728	0.0130454	0.61574	0.0173555	0.515498	-0.00748857	0.524955	-0.0027884	0.802993	0.00751826	0.780567	-0.0593825	0.0668326	0.0355219	0.159097	0.000660071	0.972142	0.0129345	0.577974	0.00498756	0.796569	0.000812826	0.930788	-0.0164255	0.236461	0.00754006	0.588717	-0.00757123	0.86875	0.02928	0.113886	0.00766385	0.681546	-0.031889	0.0825693	-0.0255397	0.318355	0.00244174	0.923841	-0.0209584	0.360623	-0.0114444	0.654295	0.0280969	0.27197	0.0222388	0.382244	0.00666054	0.43996	-0.0225807	0.0807185	-0.013478	0.206895	0.00204854	0.853453	0.00427544	0.638533	-0.00528832	0.647159	0.00368219	0.550109	0.0325944	0.103124	-0.0117231	0.553943	0.00209869	0.726968	-0.00136411	0.769515	-0.0290263	0.0465188	-0.017038	0.481114	-0.00198497	0.780273	-0.00808835	0.222068	-0.0083055	0.370561	0.000364045	0.970889	0.0167659	0.0741617	0.0180998	0.0722319	0.00556895	0.599958	0.00721888	0.523509	0.00257079	0.773306	-0.00939984	0.268417	-0.00140081	0.880639	0.00970148	0.21273	0.0202935	0.0151587	0.0179526	0.331502	0.00329589	0.710672	-0.00606305	0.693437	-0.00679027	0.513726	-0.00618619	0.185868	-0.00599808	0.550774	0.00306571	0.81983	-0.000110147	0.993401	-0.00140172	0.959383	0.00624443	0.637597	0.0145899	0.198868	-0.00735314	0.178836	-0.0197674	0.132008	-0.022701	0.108715	-0.0293486	0.447181	0.00551022	0.239828	-0.0103697	0.00298465
rs17027045	0.0438894	0.123422	0.000865989	0.951721	-0.00765253	0.636519	-0.00187165	0.827828	-0.000347763	0.964214	-0.00390323	0.614131	-0.0107393	0.156355	-0.015629	0.0405238	0.00797373	0.287714	-0.00668673	0.452156	-0.0193643	0.0601873	0.016724	0.110019	0.00268335	0.696843	-0.007102	0.357646	-0.010719	0.0657854	-0.0016212	0.830107	-0.00309169	0.493101	-0.00636241	0.247024	-0.00416977	0.271105	-0.00528041	0.16419	0.000565814	0.856412	0.0147082	0.141826	0.00148909	0.596207	0.00770135	0.342031	-0.0077519	0.352699	0.00094536	0.902341	-0.00656461	0.392162	-0.00585534	0.442842	-0.00020136	0.979019	-0.000887002	0.899596	0.00261401	0.662748	0.00979188	0.207815	8.64331e-05	0.989756	-0.00522797	0.410084	-0.00726226	0.178502	0.00829608	0.128584	-0.00669221	0.42015	0.00731788	0.320564	-0.00430115	0.574638	-0.00647272	0.324767	-0.000823236	0.914987	0.0200621	0.00914572	0.0084254	0.0565736	-0.00989788	0.19357	0.000247889	0.956795	0.0144352	0.202279	-0.0150151	0.0994247	-0.00720432	0.425166	-0.00701815	0.384156	-0.00522347	0.565636	0.00378744	0.676604	-0.0123428	0.0105855	0.00189044	0.746906	-0.0130308	0.137234	0.000114375	0.986749	0.00350001	0.647295	0.00472815	0.219556	0.00515371	0.174505	-0.00903315	0.0104353	-0.000522145	0.891177	0.00102962	0.786407	0.00548639	0.0975353	0.00480841	0.208238	0.00103296	0.727576	0.00545049	0.161311	-0.00877761	0.414539	0.00364401	0.256366	0.00163357	0.846741	-0.0058109	0.120287	0.000856134	0.773466	-0.00522161	0.135269	-0.000534757	0.868975	0.0132854	0.353083	-0.000272025	0.963423	-0.000167408	0.979197	0.00219397	0.808994	0.00561966	0.658786	0.000744187	0.826114	0.000736905	0.814203	0.00473749	0.0801143	-0.00198106	0.867039	-0.0102714	0.544495	-0.00603318	0.7066	0.00782984	0.520872	0.00858428	0.165439	0.00582811	0.3641	-0.00955124	0.215818	0.0185745	0.283042	0.00640652	0.48545	-0.0367868	0.182906	0.00884678	0.442127	-0.00521035	0.752071	0.00717268	0.27328	-0.00125443	0.945555	0.0110423	0.0963037	-0.00057404	0.94167	-0.00417985	0.623229	0.0064181	0.368281	0.00557162	0.539206	-0.0184585	0.14543	-0.0111662	0.699896	-0.0261521	0.368862	0.00293287	0.782977	-0.00901908	0.481365	-0.00847231	0.45759	0.00105573	0.555258	0.00104244	0.666978	0.0184701	0.0762355	0.00230124	0.404448	0.0167572	0.0273947	-0.00398259	0.698994	0.0138005	0.128962	-0.00763052	0.565099	-0.0119817	0.084348	-0.00382849	0.700628	0.00459246	0.619822	0.00618231	0.543152	0.00846849	0.437478	0.0111745	0.0872511	0.00883353	0.164702	0.00146128	0.59924	-0.00225327	0.708272	0.000335886	0.943876	0.0179778	0.140888	-0.0027498	0.876059	0.0113042	0.199042	0.00606701	0.285137	0.00317223	0.783087	0.00297117	0.478026	0.00324776	0.200809	-0.0163603	0.00600052	0.00472824	0.384989	-0.00837086	0.0868344	-0.00818258	0.0916277	-0.0248822	0.190949	-0.00239825	0.608736	-0.00529297	0.269431	0.000109505	0.986445	0.00446333	0.21899	0.00487792	0.526164	0.0013343	0.588586	0.00125127	0.931831	0.025717	0.00140133	-0.00356574	0.663861	0.000371017	0.800522	0.000511696	0.927474	0.00208311	0.589499	0.014531	0.152963	0.00445713	0.858886	-0.00887847	0.575717	0.00147345	0.920677	-0.00617837	0.426736	-0.0205036	0.153073	0.00939568	0.164787	0.000783269	0.918772	-0.000165819	0.969798	-0.00285587	0.452999	-0.0104937	0.402913	-0.0153766	0.17472	-0.0027552	0.227523	-0.000721614	0.96006	0.0279586	0.164118	-0.0118611	0.1081	-0.0178514	0.0916996	0.00135889	0.894727	-0.00855543	0.488816	-0.000462765	0.970298	-0.00141849	0.771171	-0.00277664	0.472838	0.0032088	0.746223	0.00659041	0.662526	-0.0225878	0.130461	0.00103846	0.94184	0.00276351	0.716679	0.00978021	0.539242	0.00329157	0.582564	0.012193	0.638126	0.0170386	0.521939	-0.00774191	0.509763	-0.00244748	0.826159	0.00548084	0.838606	-0.0568056	0.078687	0.0333755	0.184555	0.000216592	0.99083	0.0145867	0.529144	0.00428053	0.824382	0.00279537	0.764315	-0.0155532	0.260807	0.00747187	0.590968	0.0124448	0.785079	0.028848	0.118432	0.00772712	0.678329	-0.0304733	0.0963281	-0.0258122	0.311302	-0.000997904	0.968712	-0.0218317	0.339049	-0.0123001	0.628952	0.0266452	0.295607	0.0204926	0.418891	0.00828232	0.335334	-0.0212108	0.100029	-0.0122182	0.251012	0.00356438	0.747113	0.0046224	0.610351	-0.00331864	0.773218	0.00438431	0.475226	0.0348405	0.0802359	-0.00812301	0.680744	0.00341782	0.568334	-0.000698532	0.880347	-0.0272846	0.0605276	-0.0145462	0.546008	-0.00265003	0.708712	-0.00868136	0.188643	-0.00879858	0.341397	0.000654713	0.947531	0.016026	0.086994	0.0180436	0.0723448	0.00670816	0.526456	0.00777035	0.491118	0.00376324	0.672441	-0.00981898	0.246381	-0.00124125	0.893771	0.00964142	0.2142	0.0210781	0.0114132	0.0190402	0.301589	0.00344675	0.697168	-0.00567383	0.711366	-0.00553513	0.59331	-0.00584405	0.209994	-0.00562603	0.574589	0.00398161	0.766646	-0.00184031	0.889741	-0.00323938	0.906078	0.0063102	0.63293	0.0144343	0.202305	-0.00769171	0.158104	-0.0200395	0.125453	-0.0229902	0.10325	-0.0331594	0.388951	0.00542116	0.24599	-0.0105308	0.00249058
rs12492339	-0.00906737	0.235481	0.00367726	0.350816	0.00440916	0.323094	-0.00195309	0.413025	0.00288197	0.179803	0.00444415	0.0384097	-0.001825	0.384837	0.00383752	0.0696913	0.00173097	0.405343	0.00347184	0.159441	0.00243203	0.394676	0.00919562	0.0014894	0.00337503	0.0764162	-0.00292162	0.17238	0.00487186	0.00255073	-9.01787e-05	0.965748	0.000367626	0.768736	0.00204377	0.179633	0.000745964	0.477313	0.00234991	0.025494	0.0017977	0.0380492	-0.00456811	0.0993018	0.00196382	0.0115613	0.00520339	0.0204141	0.00340963	0.140424	0.00841781	8.06975e-05	0.00488537	0.021674	0.00257672	0.223234	-0.0016675	0.432352	0.00385158	0.0479689	0.0021084	0.204297	-0.000323151	0.880779	0.00197483	0.289894	-0.00170828	0.331493	0.00192296	0.198544	0.00338966	0.0250274	-0.00493168	0.0322268	0.000579013	0.776705	-0.00118058	0.578335	0.00552849	0.00241025	-0.0018629	0.383378	0.000807159	0.705149	-0.00271292	0.0267075	0.00397953	0.0592349	0.00229585	0.0702482	0.0056824	0.0701581	-0.0023692	0.346886	0.000121613	0.961173	0.00173697	0.436025	0.00403645	0.108263	-0.00489123	0.0513784	-0.0030611	0.0223188	0.000707423	0.662549	-0.00281433	0.248411	0.00274584	0.150269	0.00202967	0.338384	0.00200065	0.0611278	0.00227854	0.0301733	0.000173647	0.858916	-0.00019495	0.853817	0.000867494	0.40986	-0.00191288	0.0370516	-0.000384517	0.716468	-0.000485082	0.554688	0.00118142	0.273219	0.00088719	0.76372	-0.000839296	0.345503	0.00113534	0.627455	0.00119204	0.250291	0.000210728	0.798236	-0.000284908	0.76872	-0.000279675	0.753985	0.000210359	0.957283	0.000984981	0.545954	0.00133194	0.449197	0.00202846	0.414752	0.00594976	0.0878804	0.00342618	0.000260976	0.00144941	0.0926167	0.0010839	0.144058	0.00120018	0.711339	-0.00620688	0.182905	0.00192412	0.661754	-0.00214308	0.526115	0.00279567	0.100099	0.00166898	0.345992	0.00026059	0.903392	0.00934805	0.0512822	0.00222109	0.383816	0.00738445	0.335589	0.00418789	0.190234	0.0107362	0.0190955	0.0002214	0.902125	0.0102053	0.0450034	-0.00215114	0.238813	-0.00205176	0.346031	0.00317716	0.17912	0.00435208	0.0287733	0.00178604	0.480892	0.00416661	0.231982	0.00474614	0.546852	0.00396389	0.615813	0.0020456	0.484569	0.00449175	0.202288	-0.00195071	0.534174	0.000359594	0.464992	-0.00043468	0.513753	0.00670367	0.0194213	0.00142746	0.0599013	0.00548849	0.00859547	0.0020354	0.472043	0.00363895	0.145189	-0.00287609	0.430078	0.00223658	0.241022	0.000683319	0.80267	-0.00137094	0.590184	0.00061539	0.825766	-2.51642e-05	0.993306	0.00101023	0.573682	0.0017944	0.304352	8.04218e-05	0.916156	0.000459831	0.780968	0.000195158	0.882633	-0.00552389	0.0999302	0.012077	0.0128298	0.000372548	0.877566	-0.000659017	0.672607	-0.0062972	0.0469829	0.000498974	0.664694	-0.000375626	0.590579	-0.00311997	0.0567014	0.00174478	0.243653	0.000840074	0.532133	0.00104907	0.431527	-0.000762266	0.885331	0.00141237	0.276378	-0.00133259	0.315218	-0.00144831	0.417383	0.00152057	0.130856	0.00683309	0.00135475	0.00213442	0.00179433	-0.00433729	0.284731	-0.014014	3.21377e-10	0.00667355	0.0033486	0.000872572	0.0317698	0.00264773	0.0889544	-0.000367913	0.730986	-0.00224047	0.415288	-0.0028248	0.671447	0.00235088	0.583589	0.00880244	0.027486	0.00354083	0.0920114	-0.000549065	0.887453	-0.00110766	0.554649	-0.00107038	0.615061	0.000490643	0.686067	-0.00146625	0.161882	-0.00162884	0.637556	0.00882035	0.00469716	-0.000183729	0.771501	0.0107619	0.00623337	0.000968023	0.860065	0.00394709	0.0500256	0.00226606	0.442191	0.00875402	0.00221784	-0.00878801	0.0105694	-0.00425534	0.218401	0.00324165	0.0170513	0.0012599	0.242531	-0.00286705	0.298024	-0.00320236	0.445297	-0.00139858	0.7355	-5.54951e-05	0.988802	0.000439302	0.835371	0.00447123	0.312633	0.000718961	0.665148	0.00228085	0.749898	-0.00579773	0.442306	-0.000901538	0.786342	0.00220969	0.483804	-0.003038	0.689721	0.000315424	0.972443	-0.00062433	0.930078	0.00452638	0.396315	-0.016633	0.0114548	-0.000363056	0.946987	-0.00456391	0.0795311	0.00589433	0.120042	0.00339535	0.373268	-0.0117601	0.3546	0.0157383	0.00215763	-0.00463441	0.36976	0.0119788	0.0186581	-0.005052	0.474447	-0.0230965	0.00104393	-0.00960207	0.128751	0.00667723	0.343639	0.000488806	0.944766	-0.0093698	0.181878	-0.00153054	0.516354	0.000441877	0.900685	0.00474712	0.10419	0.00116572	0.700609	0.00205611	0.408913	0.00512324	0.105268	0.000840092	0.618095	0.00764711	0.162732	0.00312528	0.563484	0.00225537	0.169806	0.000620502	0.626623	-0.00742789	0.0623459	-0.000545942	0.934934	0.00103115	0.599819	-0.00066252	0.717366	-0.00504925	0.0486487	0.00132835	0.630109	0.00319281	0.21855	3.71733e-05	0.989349	-0.00171367	0.56078	0.00522838	0.0945154	0.00523659	0.0337644	0.00175843	0.453708	-0.00118536	0.644329	-0.00427887	0.0465644	0.0052411	0.0228796	0.00347812	0.495225	0.00413313	0.0914301	0.00565857	0.182586	0.00486903	0.0877116	-0.00154281	0.2324	-1.91909e-06	0.999449	0.00270764	0.467004	0.00028624	0.938082	0.00799935	0.27738	-0.00496139	0.178215	0.00568477	0.0700401	0.00126269	0.39936	-0.00251187	0.490377	-0.00164611	0.670524	-0.0275924	0.0096973	0.00189308	0.141365	0.000899162	0.350444
rs115635056	0.0440955	0.127795	0.0011603	0.936475	-0.00837742	0.611276	-0.000842833	0.923344	-0.00328635	0.67702	-0.00718427	0.361902	-0.0115784	0.133208	-0.0174332	0.0247575	0.00521782	0.494206	-0.00500051	0.580674	-0.017281	0.0993413	0.0144628	0.17445	0.00238644	0.733486	-0.00844126	0.282681	-0.00973796	0.10053	-0.00260592	0.734683	-0.00285563	0.533939	-0.00682756	0.22226	-0.00310521	0.420548	-0.00559647	0.147426	0.00127218	0.689355	0.017756	0.081525	0.00116794	0.68312	0.00417562	0.6128	-0.00821936	0.333023	0.0023038	0.768911	-0.00761137	0.329649	-0.00684386	0.378161	0.000922339	0.905778	0.000138429	0.984564	0.00137305	0.821909	0.00933484	0.238071	-0.00142731	0.834975	-0.00675652	0.295581	-0.00693398	0.206854	0.0100224	0.0712418	-0.00561412	0.506404	0.00804682	0.283228	-0.005137	0.510169	-0.00846437	0.205787	0.00138907	0.859526	0.0198489	0.011279	0.00902212	0.0448877	-0.0104946	0.175623	-0.000670528	0.885516	0.0127417	0.268779	-0.0126827	0.171251	-0.00721792	0.432156	-0.00716839	0.382176	-0.0088954	0.336151	0.00479947	0.603308	-0.0122606	0.0126422	0.00140504	0.813667	-0.0143093	0.108657	-1.22855e-05	0.998601	0.00565891	0.467338	0.00571661	0.144695	0.00524048	0.174926	-0.00943348	0.00860646	-0.000761944	0.844461	0.00199644	0.605707	0.00552475	0.101139	0.00542802	0.162867	0.000955141	0.751616	0.00516792	0.191952	-0.00683604	0.532376	0.00339228	0.299222	0.00232931	0.786644	-0.00605811	0.111528	-0.000225317	0.940672	-0.0040334	0.257011	-9.29181e-05	0.977546	0.0157312	0.279816	0.00180239	0.765395	0.00124451	0.848733	0.00213856	0.816667	0.0080915	0.531579	-0.000377741	0.912751	0.000299224	0.925335	0.00484946	0.0779618	-0.00478088	0.690972	-0.00194418	0.910297	-0.000305864	0.985035	0.0073331	0.554916	0.00808302	0.19967	0.00757086	0.247118	-0.00895396	0.254535	0.016546	0.347322	0.0052942	0.571052	-0.0366264	0.192303	0.00667488	0.568722	-0.00284247	0.865473	0.00789439	0.236361	-0.00188598	0.919645	0.0125258	0.0639112	-0.00323444	0.685291	-0.00562037	0.51611	0.00768056	0.290092	0.00687988	0.456191	-0.0164523	0.20253	-0.011309	0.701468	-0.0215569	0.466801	0.0034829	0.748032	-0.010152	0.436369	-0.0113365	0.32915	0.000857415	0.638014	0.000600938	0.807538	0.0197524	0.062585	0.00268892	0.338743	0.0184277	0.0172118	-0.00909996	0.385582	0.0120688	0.192285	-0.00475977	0.724517	-0.0134221	0.0575245	0.0003395	0.973286	0.00326147	0.729315	0.00346405	0.737908	0.00593033	0.593312	0.0122739	0.0650556	0.00880059	0.173994	0.00188253	0.506225	-0.00166508	0.785948	0.00108864	0.822576	0.0186211	0.134149	0.000188179	0.991638	0.0100183	0.263554	0.00738974	0.201045	0.00670255	0.567815	0.00253679	0.551915	0.0028983	0.26222	-0.0178603	0.00322113	0.00496794	0.370032	-0.00753362	0.130162	-0.00698022	0.157565	-0.0270616	0.162329	-0.00105519	0.824851	-0.00526989	0.279859	-0.00118078	0.857156	0.00472528	0.201005	0.00401176	0.608503	0.00228458	0.362862	0.00079498	0.957419	0.0266297	0.00115423	-0.00255499	0.759646	0.000354955	0.812286	0.000228548	0.968132	0.00200952	0.60906	0.0139937	0.176234	0.00620798	0.807696	-0.00505559	0.754236	0.00597665	0.691227	-0.00676797	0.392314	-0.0188586	0.196716	0.00972637	0.157672	-0.0016785	0.829986	-7.77877e-05	0.986076	-0.00394602	0.308159	-0.0135908	0.287153	-0.0184263	0.110106	-0.00273676	0.238825	0.000696361	0.962163	0.0248011	0.225571	-0.0144002	0.0553676	-0.0185122	0.0856764	0.00375712	0.719239	-0.00510324	0.684693	0.00163951	0.896776	-0.000596428	0.904353	-0.00187706	0.633488	0.00366359	0.716348	0.00733129	0.633772	-0.0215827	0.156205	0.00297401	0.837522	0.00421331	0.587157	0.00907526	0.5762	0.00284049	0.641539	0.0210687	0.425796	0.0176654	0.51263	-0.00415413	0.727189	-0.00528904	0.639699	0.0127069	0.640959	-0.0650678	0.0468413	0.0370601	0.145912	-0.000500127	0.979119	0.0145621	0.535552	0.00420166	0.8299	0.00408206	0.667232	-0.0128574	0.361444	0.00673065	0.634529	-0.00483514	0.91723	0.0299603	0.110751	0.0113079	0.550597	-0.0355368	0.0564719	-0.0244048	0.348157	0.00240924	0.926036	-0.0206686	0.375047	-0.0140153	0.589499	0.0276283	0.287833	0.0209061	0.418952	0.00672055	0.441684	-0.02188	0.0948312	-0.0142858	0.186477	0.00235351	0.834037	0.0036227	0.69435	-0.00709699	0.544246	0.0047713	0.444498	0.0369762	0.0672509	-0.0117339	0.557512	0.0036724	0.546155	-0.00149022	0.751979	-0.0295856	0.0449936	-0.0164986	0.499243	-0.0020219	0.77943	-0.00722299	0.282505	-0.00761922	0.418102	0.000906828	0.928677	0.016288	0.0875355	0.0178509	0.0808477	0.00289605	0.788208	0.00452692	0.693642	0.000242405	0.978663	-0.0110584	0.199795	0.000442768	0.96269	0.00772836	0.327823	0.0198719	0.0190811	0.0163432	0.383591	0.00130762	0.884713	0.00148248	0.924319	-0.00581562	0.581193	-0.00611086	0.197737	-0.00281745	0.78238	0.00277548	0.838903	0.00101879	0.939881	0.0059817	0.830223	0.00670729	0.617981	0.0127408	0.26881	-0.00670531	0.226887	-0.0187542	0.158856	-0.0247589	0.0839206	-0.0206358	0.598345	0.00724288	0.128292	-0.0116467	0.00101307
rs6549088	-0.00169602	0.883108	0.00311171	0.603366	-0.00465717	0.492228	-0.00859483	0.0173138	0.00664916	0.0407668	0.00276445	0.394519	-0.00432607	0.173451	0.00125556	0.695022	0.00475798	0.130646	0.00776805	0.0374718	0.00865867	0.0452904	0.0105347	0.0161425	0.00837743	0.00364234	-0.00023398	0.942454	0.00924017	0.000156588	-0.0117995	0.000205254	-0.00282836	0.135072	-0.00198577	0.389079	-0.00113743	0.47398	0.00257671	0.105624	0.00481886	0.000239623	-0.00685243	0.102654	0.00283125	0.0162595	0.00635996	0.0614349	0.00343257	0.327092	0.00631858	0.0505771	0.00435706	0.176012	0.00575849	0.0721548	0.000714337	0.824123	0.00134405	0.648516	-0.00118996	0.636048	0.00507529	0.119703	0.00455444	0.106865	0.00267208	0.315652	0.00275282	0.224131	0.00592262	0.0096902	-0.00552274	0.11308	-0.00522235	0.0910003	-0.00311789	0.332154	0.0111179	5.55066e-05	0.00481553	0.136594	0.00328746	0.308644	-0.00465441	0.0120298	0.00332469	0.297816	0.00215384	0.261822	0.000399757	0.932933	-0.00140387	0.712559	-0.00258524	0.493918	0.00157793	0.639939	-0.00111917	0.768474	-0.00245911	0.517298	-0.00379137	0.0617357	-0.000998667	0.683894	-0.00414604	0.26102	0.00203427	0.481252	0.00590986	0.0655145	0.00367725	0.0229435	0.00492809	0.00194885	-0.00379976	0.0101669	0.000265642	0.868197	0.00167713	0.292469	-0.00202156	0.145439	-0.00304347	0.0575226	0.000152164	0.902577	0.000151928	0.925828	-0.00692298	0.121789	-0.000954493	0.47827	-0.00119208	0.735915	0.00189095	0.228271	0.00143484	0.250127	-0.00179017	0.222109	0.00137975	0.308781	0.00510331	0.391855	0.00253463	0.30651	0.00213813	0.42267	0.00212111	0.573571	0.00601443	0.254891	0.00587633	3.49367e-05	0.00117341	0.370313	-0.000738723	0.511107	-0.000199361	0.967634	0.0106878	0.131208	0.00545756	0.413447	0.00428894	0.405022	0.00416153	0.106923	-0.000308397	0.908731	0.00622658	0.0558511	0.000255675	0.971975	0.00390799	0.313163	-0.00927074	0.425709	0.00113001	0.815786	0.0130705	0.0601689	0.00298662	0.274888	0.00355472	0.645622	0.00316384	0.254242	-0.000263455	0.936444	-0.00052619	0.883417	0.00564277	0.061281	5.71422e-06	0.998814	0.00611153	0.248587	0.0150493	0.207256	0.0225363	0.0599608	0.00205659	0.643794	0.00330619	0.536795	0.00130194	0.784711	-0.00121842	0.10329	-0.00229499	0.0232592	0.000209549	0.961635	0.00134351	0.243938	0.00336414	0.289153	-0.000986013	0.81869	0.00356092	0.348259	9.52815e-06	0.998628	-8.74576e-05	0.975945	-0.00471355	0.25663	-0.00193671	0.616621	0.00236339	0.578022	0.00281845	0.536337	0.00342521	0.209389	0.00268681	0.311771	-0.000465991	0.688114	0.00223412	0.374112	-0.00183529	0.358693	-0.0073269	0.151024	-0.0014561	0.843456	0.00129677	0.724212	0.000905013	0.702598	-0.0105449	0.028597	0.00191891	0.272727	-0.000125717	0.905682	-0.00183237	0.461449	0.000402873	0.859424	-4.70233e-05	0.981643	0.00109554	0.588938	0.00717251	0.372241	-0.000273651	0.889173	-0.00274198	0.172058	-0.00238183	0.378274	0.00304338	0.0458266	0.0114197	0.000403987	0.00219801	0.0336765	0.00562358	0.359357	-0.0135597	5.71402e-05	0.00996792	0.0037909	0.000933897	0.128555	-0.000684698	0.771398	0.0002567	0.874092	-0.00222169	0.596515	-0.000379089	0.970289	0.00241848	0.711748	-0.00536379	0.378473	0.000382643	0.90498	-0.00293007	0.620676	-0.000520846	0.854386	0.00376434	0.24282	0.00172916	0.346699	-0.00142479	0.368282	0.0022045	0.673254	0.0154262	0.00107658	-0.00100499	0.293934	-0.0031328	0.600262	0.00473878	0.569865	0.00261172	0.394444	0.00331801	0.457521	0.0173387	6.35038e-05	-0.0136676	0.00843584	-0.00494085	0.343724	0.00498623	0.0154337	0.00320591	0.0496589	-0.0086811	0.0373014	-0.00342249	0.588953	-0.0071873	0.249658	0.0024446	0.682129	0.00460605	0.148813	-0.00734515	0.271092	-0.00211167	0.399921	0.0136847	0.203264	-0.0259167	0.0218028	-1.9396e-05	0.996893	0.00203123	0.667368	0.00559245	0.622838	-0.00829228	0.543683	0.0258377	0.0151242	0.000875001	0.912785	-0.0156716	0.111417	-0.00128619	0.875016	-0.00765571	0.051933	0.00744679	0.194747	0.00825534	0.15291	-0.0251806	0.185848	0.0196968	0.0108384	-0.0181651	0.0196589	0.0197415	0.0100762	0.000200129	0.985062	-0.00505937	0.635153	-0.0175022	0.0675368	0.0159313	0.135539	0.00103438	0.922833	0.00212358	0.841568	-0.0046955	0.189495	-0.00647222	0.228188	-0.000117807	0.978797	-0.00736543	0.109392	-0.000795333	0.833254	0.00548437	0.253154	-0.00087433	0.732402	0.00383197	0.644511	0.0121511	0.139913	2.18893e-05	0.992995	-0.00052954	0.784215	-0.0103121	0.0881131	-0.000226592	0.982256	0.0043129	0.147215	0.000932901	0.736371	-0.00676221	0.0810616	-0.00577818	0.166307	0.00324949	0.40788	-0.00116858	0.78149	0.0022003	0.62134	0.00821117	0.082705	0.00596407	0.1101	0.00708718	0.0459745	0.00213156	0.582997	-0.00148587	0.64799	0.00962711	0.0057876	0.00944277	0.22101	0.00130835	0.723897	0.0181508	0.00474817	0.00431689	0.316576	-0.00109912	0.5741	-0.000778825	0.853042	-0.00288643	0.608744	0.0078171	0.161255	0.00944703	0.395373	-0.0113429	0.0411249	0.000398738	0.933103	0.000885712	0.697245	-0.00712102	0.193994	-0.00611984	0.296904	-0.0351021	0.0297385	0.00506932	0.00908023	0.00201822	0.167125
rs34628622	-0.00927785	0.22292	0.00433554	0.269108	0.00410044	0.355925	-0.00240962	0.310325	0.00246517	0.249078	0.00379502	0.0757078	-0.00126172	0.54615	0.00340929	0.105484	0.00155701	0.452102	0.00263839	0.282749	0.00237898	0.402924	0.00860326	0.00283144	0.00303413	0.109578	-0.00251671	0.237664	0.00490372	0.00228119	-0.000382345	0.854882	-7.35481e-05	0.952879	0.00250941	0.097892	0.000869435	0.405349	0.00214414	0.0406031	0.0015602	0.0705238	-0.00400065	0.146978	0.00193549	0.0124031	0.0056733	0.0110907	0.00283078	0.218851	0.00786052	0.00021723	0.00465604	0.0279328	0.0024805	0.238856	-0.00122115	0.563541	0.00310658	0.109059	0.00240039	0.14655	-0.000242013	0.910158	0.00261914	0.158516	-0.00129075	0.461045	0.00175887	0.237458	0.00373539	0.0131073	-0.00480289	0.0361507	0.00125601	0.536544	-0.000396676	0.851183	0.0057096	0.00164299	-0.00111781	0.599276	0.00100803	0.635006	-0.00309524	0.0110956	0.00375695	0.0736073	0.00249865	0.0477868	0.00613308	0.0495915	-0.00221063	0.377944	0.000718987	0.772504	0.000273374	0.901995	0.00490016	0.0501718	-0.00473474	0.0581658	-0.00320257	0.0163556	0.00121464	0.451587	-0.00234345	0.334361	0.00276959	0.144896	0.00173567	0.410818	0.0022097	0.0377377	0.00211904	0.0428299	-0.000194224	0.841698	-0.00014226	0.892562	0.000914166	0.382987	-0.00171799	0.0599294	-0.000387134	0.71338	-0.000746952	0.360812	0.00113464	0.290478	0.0019111	0.51545	-0.000924116	0.296766	0.000729684	0.75405	0.00089533	0.385696	0.000169174	0.836666	-0.000302768	0.753592	-0.000269701	0.761473	-0.000458153	0.90672	0.000797955	0.623169	0.00104979	0.549013	0.00118474	0.632254	0.00497888	0.151334	0.00288464	0.00201381	0.00141504	0.0991079	0.000972689	0.187816	-0.000690097	0.830719	-0.00571163	0.218305	0.00189546	0.665088	-0.0021171	0.528958	0.00298404	0.0779044	0.00183233	0.298735	0.000526505	0.805281	0.00983569	0.0392668	0.00317122	0.211218	0.00804456	0.291626	0.00520241	0.101907	0.0118401	0.00937116	0.000836848	0.640577	0.00965845	0.0565352	-0.00205804	0.257646	-0.00166212	0.442902	0.00397337	0.0912304	0.0047209	0.0171163	0.00170316	0.499221	0.00295557	0.394423	0.00340748	0.663725	0.00448865	0.567985	0.00243367	0.403586	0.00458241	0.191373	-0.00252492	0.418976	0.000146473	0.765001	-0.000398762	0.54739	0.00701464	0.0140234	0.00113059	0.134446	0.00575102	0.00568197	0.000828093	0.768845	0.00327148	0.188362	-0.00224722	0.535733	0.00198785	0.29523	0.000912978	0.737348	-0.000452323	0.858343	0.000915272	0.742259	0.000822315	0.783016	0.00126021	0.480833	0.002259	0.194003	-6.62322e-05	0.930602	0.000629722	0.702092	-0.000294403	0.822973	-0.00463159	0.165871	0.0100183	0.038148	0.000238433	0.921109	-0.000674107	0.664155	-0.005714	0.0702244	0.000480522	0.675034	-8.23177e-05	0.905734	-0.00282395	0.0831894	0.00210862	0.156988	0.0007683	0.566047	0.000520107	0.695277	-0.000898312	0.864338	0.000990446	0.443204	-0.00146903	0.266064	-0.00102622	0.563769	0.00123975	0.215973	0.00586134	0.00576119	0.00183782	0.00691782	-0.00341454	0.397551	-0.0130801	3.72991e-09	0.00640359	0.00468932	0.000748072	0.0644216	0.00248468	0.108823	-0.000137964	0.896949	-0.00171378	0.531393	-0.00199515	0.763536	0.00302039	0.479313	0.00727512	0.0671192	0.00370029	0.0769482	-0.00137313	0.722198	-0.000910601	0.625604	-0.000561984	0.790836	7.46701e-05	0.950725	-0.00159316	0.126871	-0.00137208	0.690179	0.00855463	0.00588377	-0.000166153	0.79191	0.00887684	0.0234123	0.000169528	0.975256	0.00482566	0.0161095	0.00284521	0.332303	0.00797748	0.00509152	-0.00779982	0.022666	-0.0043206	0.209451	0.00268616	0.0470107	0.00123009	0.251609	-0.00333618	0.223724	-0.0024227	0.561895	-0.000910997	0.825097	0.000774102	0.844116	0.000649614	0.757548	0.00487994	0.268248	0.000967846	0.558452	0.00366241	0.607051	-0.00494136	0.511367	-0.00222519	0.502195	0.00263915	0.401593	-0.00238779	0.753035	0.000116325	0.989807	-0.000174501	0.980377	0.00378963	0.47627	-0.0173867	0.00803443	-0.000126909	0.981402	-0.00318076	0.219599	0.00519111	0.168711	0.00359495	0.343282	-0.0113789	0.369064	0.0151648	0.00299137	-0.00429561	0.403749	0.0122774	0.0154605	-0.00525571	0.454642	-0.0238115	0.000682788	-0.00757894	0.22831	0.00807608	0.249709	0.00134282	0.848321	-0.0094172	0.177543	-0.00248921	0.288989	0.000149408	0.966197	0.00421739	0.146982	0.00131812	0.66227	0.0016393	0.508308	0.00511897	0.103951	0.00101546	0.544878	0.00788825	0.147931	0.00352945	0.512046	0.00207159	0.205222	0.000539195	0.671038	-0.00784749	0.0479226	0.000950531	0.886617	0.00122764	0.530332	-0.000775533	0.670342	-0.00558713	0.0283781	0.00241294	0.37973	0.00335459	0.194235	-0.000552482	0.842084	-0.00101551	0.729235	0.00558775	0.0727534	0.00502244	0.0409031	0.00222313	0.341513	-0.00192227	0.452126	-0.0044541	0.0374192	0.00506342	0.0272314	0.0012519	0.805218	0.0038529	0.113966	0.00496192	0.240393	0.00428006	0.131391	-0.00100498	0.434533	0.000393699	0.88677	0.00291789	0.430891	0.00202665	0.580478	0.00622167	0.396353	-0.00409625	0.264361	0.00613537	0.0495055	0.000756268	0.612153	-0.00170395	0.638514	-0.000771972	0.841156	-0.0261119	0.0139365	0.00154247	0.228758	0.00107844	0.26049
rs17027064	0.0451299	0.114161	6.10714e-05	0.996605	-0.0075664	0.641447	-0.0016406	0.849277	-0.000499887	0.94874	-0.00419675	0.588911	-0.0107618	0.156785	-0.0154338	0.0437523	0.00787893	0.294992	-0.00726275	0.415637	-0.0189404	0.0668758	0.0181802	0.0833374	0.00283858	0.681232	-0.00847007	0.274129	-0.0099259	0.0894303	-0.00187802	0.804322	-0.00338611	0.454278	-0.00670759	0.223762	-0.00406219	0.285187	-0.00582441	0.126113	0.000643358	0.837497	0.0151152	0.13234	0.00116497	0.679447	0.00700332	0.389056	-0.00754608	0.367136	0.000902079	0.907078	-0.00607818	0.429625	-0.00570511	0.456051	-0.000267048	0.972264	-0.00160634	0.819821	0.00196677	0.743589	0.00996484	0.201311	0.00055043	0.935035	-0.0051712	0.416653	-0.00728886	0.178261	0.00860535	0.11607	-0.00539199	0.517325	0.00727189	0.325149	-0.00424854	0.580518	-0.00618799	0.348016	-0.000479996	0.950526	0.0207322	0.00724761	0.00847674	0.0558594	-0.0108726	0.154547	0.000191895	0.966653	0.0144474	0.2033	-0.0146479	0.109059	-0.00699773	0.439965	-0.00754726	0.350809	-0.00548522	0.547537	0.00465571	0.60924	-0.0119718	0.0134881	0.00158787	0.787007	-0.0135444	0.123528	0.00052057	0.939927	0.00340457	0.657294	0.00433648	0.261664	0.00490898	0.197294	-0.00953206	0.00706094	-0.00108348	0.777164	0.000739631	0.84613	0.00508215	0.12601	0.00449191	0.241259	0.000960511	0.746752	0.00486986	0.212193	-0.00772888	0.474129	0.00344899	0.284198	0.000728693	0.931513	-0.00582339	0.120647	0.000382369	0.898026	-0.00541407	0.122614	-0.000241978	0.940724	0.0139552	0.330985	9.98725e-05	0.986618	0.000371662	0.953974	0.00262923	0.772725	0.00702926	0.58184	0.000951282	0.779527	0.000543318	0.862956	0.00481824	0.0759758	-0.00141186	0.905308	-0.00748978	0.659769	-0.00432708	0.787882	0.00624657	0.609803	0.00883288	0.154941	0.00565973	0.379923	-0.00906912	0.241881	0.0183306	0.29134	0.00579167	0.529925	-0.0375306	0.175913	0.00912886	0.429559	-0.00453976	0.783975	0.00757686	0.24896	-0.00328733	0.858521	0.0107386	0.107146	-2.51448e-05	0.997453	-0.00407026	0.633739	0.0073546	0.304541	0.00417986	0.646365	-0.0173862	0.171911	-0.010644	0.714093	-0.0253301	0.38545	0.00307458	0.773596	-0.00965079	0.452915	-0.0101515	0.375254	0.00102826	0.567077	0.000950763	0.695809	0.0182259	0.0813052	0.00230574	0.40528	0.0169948	0.0258264	-0.00634377	0.539487	0.0141901	0.119916	-0.00483988	0.71623	-0.012554	0.0715987	-0.00149164	0.881377	0.00358842	0.699346	0.00551288	0.589058	0.00801747	0.463936	0.0119724	0.0679693	0.00926859	0.146394	0.00163443	0.558195	-0.00220462	0.715315	0.000224798	0.962536	0.0191879	0.117369	-0.00237735	0.893141	0.0119073	0.177692	0.00692979	0.223868	0.00360144	0.755475	0.00303682	0.470046	0.00350354	0.169203	-0.015937	0.00766495	0.00515509	0.345388	-0.00828906	0.0911858	-0.0075223	0.12236	-0.0240674	0.207877	-0.00256861	0.584684	-0.00513635	0.285332	0.000123266	0.984789	0.00427493	0.240533	0.00503601	0.514156	0.00151652	0.539986	0.00279495	0.84893	0.0257469	0.00143218	-0.00327878	0.690326	0.000202504	0.890653	0.00015196	0.978502	0.00211948	0.584198	0.0148439	0.145989	0.00214011	0.932302	-0.00743231	0.640849	0.00263168	0.859348	-0.00638448	0.413381	-0.0189454	0.188646	0.00949278	0.16178	-0.000995096	0.897237	0.000142931	0.974047	-0.00291169	0.44559	-0.0107956	0.390966	-0.0152034	0.180962	-0.00255685	0.264254	-0.000618031	0.965905	0.0298353	0.138942	-0.0117381	0.112772	-0.0182784	0.0851622	0.00282717	0.783765	-0.00790934	0.523396	-0.000162941	0.989569	-0.0009048	0.85329	-0.00238175	0.539351	0.00326033	0.74302	0.00673447	0.656743	-0.0223427	0.136121	0.00241694	0.865631	0.00279728	0.714336	0.00943932	0.554849	0.00233611	0.697492	0.0135943	0.601069	0.0173555	0.515498	-0.00748857	0.524955	-0.0027884	0.802993	0.00751826	0.780567	-0.0593825	0.0668326	0.0355219	0.159097	0.000660071	0.972142	0.0129345	0.577974	0.00498756	0.796569	0.000836464	0.928783	-0.0162381	0.241879	0.00772028	0.579861	-0.00757123	0.86875	0.0292883	0.113784	0.00767726	0.681019	-0.0318909	0.0825507	-0.0251182	0.326555	0.00276035	0.913966	-0.02066	0.367649	-0.0112191	0.660766	0.0282884	0.268863	0.0222925	0.381241	0.00674267	0.434374	-0.0224655	0.0823096	-0.0133664	0.210713	0.00208148	0.851134	0.00432342	0.634795	-0.00519268	0.653141	0.00360109	0.558957	0.0327796	0.101244	-0.0116539	0.556355	0.0019952	0.739951	-0.0014903	0.748899	-0.0290263	0.0465188	-0.0169049	0.484667	-0.00196507	0.782426	-0.00811204	0.22073	-0.00826294	0.373033	0.000124507	0.990042	0.0167377	0.0746643	0.0181055	0.0721566	0.00552006	0.603184	0.00724574	0.521985	0.00253284	0.776573	-0.00966659	0.255092	-0.00133926	0.885851	0.00965828	0.214786	0.0203297	0.0149817	0.0180619	0.328583	0.00335843	0.705446	-0.00607345	0.692946	-0.00670836	0.518838	-0.00617437	0.186722	-0.00594455	0.554346	0.00318067	0.813203	-0.000376606	0.977441	-0.00140172	0.959383	0.0063416	0.6324	0.0144466	0.203326	-0.00731944	0.180874	-0.0197672	0.132047	-0.022701	0.108715	-0.0289231	0.453808	0.005541	0.237241	-0.0103722	0.00297787
rs76131457	0.0485776	0.0911864	0.00283591	0.84457	-0.00789726	0.629633	-0.00315685	0.716923	-0.00374428	0.633035	-0.00671196	0.391455	-0.010809	0.158473	-0.0163826	0.0338087	0.00753197	0.32082	-0.00571627	0.52522	-0.0176139	0.0910378	0.0164667	0.119899	0.0022535	0.746404	-0.00924224	0.236699	-0.00965165	0.101523	-0.00181564	0.812246	-0.00297732	0.514142	-0.00669841	0.22834	-0.00342154	0.371941	-0.00598632	0.119024	0.00124114	0.694823	0.0164672	0.10409	0.0011592	0.683549	0.00407361	0.619376	-0.00946775	0.261851	0.0020702	0.790551	-0.00830077	0.284831	-0.00659181	0.393139	-0.000549507	0.943444	-0.00113282	0.873445	0.00259583	0.668569	0.0103913	0.186423	0.000191901	0.977521	-0.00550823	0.390978	-0.0062323	0.25374	0.00930223	0.0921127	-0.00566788	0.499775	0.00816376	0.273428	-0.00453418	0.55869	-0.00698692	0.293417	0.000847208	0.913529	0.0204895	0.00850262	0.00876796	0.0498753	-0.0109875	0.153735	-0.000658598	0.886867	0.0114163	0.318863	-0.0138295	0.133278	-0.00728449	0.425005	-0.00717426	0.37879	-0.00728145	0.428215	0.0055472	0.545594	-0.011737	0.0163183	0.00122584	0.836122	-0.0142662	0.107604	0.000634982	0.927372	0.00445313	0.565043	0.00530407	0.173383	0.00535316	0.163275	-0.00912902	0.0105288	-0.00101671	0.792267	0.0015441	0.687913	0.00554686	0.0977479	0.00533083	0.167946	0.00110456	0.712688	0.00537485	0.172215	-0.00718872	0.508847	0.00341322	0.293319	0.00238396	0.780429	-0.00568115	0.133273	0.000108229	0.971308	-0.00468438	0.185352	-0.000109334	0.973409	0.0142313	0.325117	0.00131556	0.82649	0.000847096	0.896119	0.00179926	0.844483	0.00634543	0.62173	8.8563e-06	0.997938	9.6464e-05	0.975743	0.00469614	0.0860473	-0.00327142	0.784411	-0.00544875	0.750671	-0.00377294	0.815867	0.00483661	0.694575	0.00964585	0.123383	0.00699892	0.281347	-0.00830751	0.28759	0.0181065	0.300879	0.00520874	0.575037	-0.0366527	0.189424	0.00960089	0.409601	-0.00239551	0.885825	0.00795852	0.229579	-0.00427659	0.817991	0.0118387	0.0779961	-0.0019497	0.805928	-0.00415437	0.629294	0.00842343	0.243384	0.0063813	0.486997	-0.0160377	0.211209	-0.00949626	0.745844	-0.0215771	0.463387	0.00318483	0.767502	-0.0122129	0.346002	-0.0100759	0.382652	0.00118863	0.511548	0.00113355	0.643724	0.0184472	0.0800384	0.0026269	0.346859	0.017814	0.0204556	-0.00666369	0.52252	0.0137803	0.134041	-0.00693756	0.60516	-0.0130598	0.0629474	-0.00175015	0.862089	0.00468063	0.617214	0.00584832	0.569642	0.00843073	0.44481	0.0124465	0.0597142	0.00999793	0.120063	0.00208333	0.459048	-0.00196384	0.747211	0.000911904	0.850122	0.0194932	0.114487	0.00160523	0.9283	0.010085	0.257366	0.00684403	0.233337	0.00634404	0.586278	0.00386363	0.361831	0.00356363	0.165321	-0.0167264	0.00549354	0.00506192	0.357964	-0.00849985	0.0856947	-0.0063095	0.198588	-0.0262321	0.173423	-0.00170479	0.719047	-0.0054433	0.261481	-0.000818594	0.900094	0.0046734	0.203271	0.00432397	0.578636	0.00141828	0.569839	0.00304479	0.836994	0.0256596	0.00163379	-0.00242421	0.770277	0.000242695	0.870252	-0.000482783	0.932341	0.00249133	0.523579	0.0136842	0.183284	0.00446889	0.859939	-0.00603351	0.706907	0.00325708	0.827601	-0.00540883	0.49146	-0.0191666	0.186678	0.00928065	0.175009	-0.00108987	0.888456	0.000151075	0.9728	-0.00310892	0.419135	-0.0109076	0.389923	-0.0166752	0.145604	-0.00241934	0.294857	-0.00067852	0.962899	0.0246735	0.225058	-0.0142087	0.0570029	-0.0183992	0.0857776	0.00411769	0.691954	-0.00632979	0.612527	0.00146992	0.906889	-6.57425e-05	0.989373	-0.00134706	0.730751	0.00358687	0.720445	0.00844356	0.580742	-0.0201477	0.182753	0.00150884	0.916599	0.00226056	0.769387	0.00708942	0.660299	0.00266342	0.660376	0.0203326	0.439421	0.0136423	0.611409	-0.00702058	0.553578	-0.0046656	0.678207	0.0126289	0.6419	-0.06239	0.0557492	0.0365927	0.14956	-0.000394223	0.983461	0.0139717	0.550309	0.00533786	0.783908	0.00343682	0.715789	-0.0127928	0.360738	0.00788482	0.575138	-0.00734873	0.873595	0.0279742	0.134019	0.0118029	0.53071	-0.0365698	0.0482464	-0.0191981	0.457823	0.00789265	0.759645	-0.0179395	0.438612	-0.0137871	0.593366	0.0293991	0.255217	0.02207	0.390709	0.00689277	0.427331	-0.0217735	0.0945246	-0.015913	0.138823	0.00134355	0.904229	0.00392605	0.668347	-0.00624851	0.591184	0.0043284	0.485309	0.0350739	0.0809697	-0.0134471	0.499554	0.00377829	0.532304	-0.00135449	0.77261	-0.0305553	0.037232	-0.0185974	0.443634	-0.00146175	0.838596	-0.00597039	0.371483	-0.00606095	0.517019	0.000552189	0.956263	0.0161919	0.0874677	0.0177888	0.0800251	0.00436071	0.68396	0.00530142	0.642517	-0.000307695	0.97275	-0.0113728	0.184595	-0.00125008	0.894338	0.00854586	0.276403	0.0197002	0.0194115	0.0172406	0.355145	0.00186569	0.835067	-0.001767	0.909304	-0.00729765	0.486103	-0.00635723	0.17767	-0.00471801	0.641703	0.00356725	0.792665	0.00129457	0.923195	0.00620348	0.822841	0.00615058	0.645414	0.0114155	0.318899	-0.00693048	0.208742	-0.0172354	0.192707	-0.0255535	0.0726834	-0.0185987	0.632927	0.00681416	0.149785	-0.0112166	0.00145131
rs1512917	-0.00949577	0.251589	0.00300507	0.48267	0.00799518	0.0990402	0.00176303	0.49649	-0.000231005	0.921169	0.00355411	0.127561	0.000135776	0.952555	0.0036072	0.116628	-0.000372125	0.869235	6.49947e-05	0.980663	-0.00131362	0.672209	0.00558999	0.0756876	-0.000286702	0.889866	-0.00361869	0.119832	0.00114604	0.513627	0.00589804	0.00974548	0.00192752	0.155953	0.00346913	0.0360655	0.00150536	0.187032	0.00143009	0.210914	-0.000287821	0.759882	-0.00167515	0.577935	0.000814254	0.335086	0.00241924	0.320999	0.0023075	0.358371	0.00668979	0.00393333	0.00302643	0.190537	-9.4954e-05	0.967051	-0.0023372	0.311137	0.00373359	0.0776741	0.00309463	0.0863897	-0.00284026	0.225062	9.53639e-05	0.962485	-0.0033548	0.0792438	0.000921782	0.570563	0.00114657	0.485436	-0.00299551	0.231283	0.00352348	0.112222	0.000354338	0.877978	0.000787292	0.690869	-0.00452025	0.0515823	-0.000828128	0.720884	-0.000886906	0.505005	0.0027456	0.231017	0.00163751	0.234731	0.0062265	0.0678378	-0.00208021	0.447273	0.00127329	0.639069	0.00112727	0.641826	0.00532612	0.0511865	-0.00456227	0.0944845	-0.00170125	0.242518	0.00134179	0.446294	-0.000944034	0.721562	0.00226138	0.275578	-0.000754165	0.743389	0.000559081	0.630113	0.000123176	0.91412	0.0020973	0.0481878	-0.000393121	0.732353	0.000216698	0.849741	-0.00128913	0.19594	0.00118348	0.303644	-0.00072889	0.414042	0.00129898	0.267544	0.00487874	0.127703	-0.000513784	0.595132	0.00182539	0.472903	0.00038691	0.731303	-0.000541371	0.545659	0.000655318	0.53365	-0.00107137	0.269164	-0.0025822	0.545173	-0.000231871	0.895902	0.000375162	0.844445	0.00109508	0.685232	0.00327871	0.386609	0.000904235	0.375345	0.000989346	0.290693	0.00155048	0.054383	0.00130383	0.711333	-0.0124756	0.0137428	-0.00058987	0.901786	-0.0047649	0.195976	0.00125514	0.496928	0.0022079	0.251307	-0.00272676	0.242873	0.0105455	0.0432978	0.000752953	0.786059	0.0133847	0.108722	0.00422974	0.224144	0.00645092	0.195561	-0.000964665	0.621885	0.0100428	0.0697428	-0.00393837	0.0471544	-0.0026493	0.263407	0.00386398	0.133132	0.00244572	0.258706	0.00210041	0.446156	0.00213952	0.572159	-0.00179168	0.833847	-0.00646675	0.450113	0.00153784	0.628628	0.00355002	0.353603	-0.00323002	0.343373	0.000952307	0.0748947	0.000582451	0.420653	0.00801024	0.010139	0.00105385	0.20109	0.00502136	0.0269129	0.00261717	0.394709	0.00264838	0.329211	-0.00335182	0.397357	0.00278806	0.178551	0.00339555	0.253044	-0.000627866	0.820406	-0.000486472	0.872747	-0.00143777	0.659042	-0.000533969	0.784304	0.000850688	0.654061	0.000361402	0.663175	-0.000578938	0.747267	0.00115412	0.421788	-0.00275971	0.449306	0.0158238	0.00268777	6.6066e-05	0.979938	-0.000966827	0.568226	-0.00181123	0.598916	-0.000309142	0.804774	-0.000363673	0.631635	-0.0027218	0.125989	0.0018658	0.25112	0.00103717	0.477765	0.000960224	0.507443	-0.00465738	0.417478	0.00180975	0.19934	-9.7607e-05	0.946041	-0.000456372	0.814092	0.000107652	0.921587	0.00205783	0.374535	0.00134187	0.0708593	-0.007488	0.0892254	-0.00967353	6.50838e-05	0.00306871	0.214581	0.000499925	0.257666	0.00341164	0.0437082	-0.000600474	0.605562	-0.0016547	0.579242	-0.00277582	0.700549	0.00195529	0.67446	0.0128307	0.00305825	0.00402915	0.0771358	0.000779973	0.853051	-0.000905309	0.656771	-0.00324941	0.160059	-0.000269912	0.837849	-0.000988806	0.385511	-0.00292181	0.436898	0.00217429	0.52151	0.000281154	0.682564	0.0144816	0.000695491	-0.00153771	0.796391	0.00319862	0.144139	0.00115531	0.718355	0.00164175	0.597347	-0.00316318	0.397626	-0.00213851	0.569651	0.00152012	0.303141	-3.4911e-05	0.976216	0.00116814	0.696335	-0.00217825	0.632593	0.00217336	0.628882	-0.00157896	0.713125	-0.00214284	0.350661	0.00893345	0.0629639	0.00193087	0.284634	-0.00341503	0.660831	0.00570741	0.488381	-0.00115276	0.750733	0.00142794	0.67835	-0.00601829	0.468382	0.00415871	0.676159	-0.0140603	0.07005	0.00494782	0.395419	-0.0121456	0.0906727	0.000530936	0.92899	-0.0015883	0.574466	0.00323699	0.43181	-5.89322e-05	0.988647	-0.00202701	0.882586	0.00842855	0.130374	0.00432083	0.441283	0.00373449	0.499491	-0.00468831	0.539285	-0.0236643	0.00189247	-0.00162748	0.811851	-0.000684958	0.92841	0.000870643	0.909146	-0.0121133	0.110487	0.000301298	0.906232	0.00418399	0.275711	0.0053561	0.0909547	0.00495099	0.132195	0.00270161	0.31718	0.00283194	0.409087	0.00157976	0.387267	0.00686617	0.248066	-0.00256025	0.662307	0.00266569	0.134447	0.000994655	0.472039	-0.00345774	0.424179	-0.000611553	0.932704	-0.00100204	0.63889	-0.00109408	0.582197	-0.00228878	0.410952	0.0045612	0.128225	0.00178793	0.52625	0.000538801	0.858724	-0.00373619	0.243248	0.00181404	0.593563	0.00279094	0.297958	-0.00184724	0.469004	-0.0025372	0.363511	-0.00453849	0.052036	0.00104946	0.675014	-0.00105732	0.848698	0.0041516	0.118795	-0.00234558	0.611166	0.00350173	0.258299	-0.00123214	0.380097	0.000527124	0.861353	0.00454628	0.260967	-0.00350823	0.380845	0.00497297	0.533221	-0.000432122	0.914117	0.0062298	0.0676904	0.00119566	0.462665	0.000913731	0.817512	0.000737942	0.860559	-0.013586	0.241218	-0.000290251	0.835695	-3.07658e-05	0.97654
rs116725844	0.0179277	0.537794	-0.0224258	0.129794	-0.00349039	0.835149	0.0118895	0.189415	-0.0153365	0.0595908	-0.0124268	0.126894	-0.0124779	0.117748	-0.00192499	0.810744	0.000942379	0.905088	-0.00125717	0.893246	0.0273989	0.0115468	-0.0126973	0.247384	-0.0109524	0.129258	-0.0118898	0.143593	-0.00266695	0.663693	0.00439976	0.580921	-0.00701142	0.139793	0.00822976	0.154814	0.0051173	0.198981	-0.00913979	0.0221289	-0.00171199	0.602949	0.0192756	0.0665827	-0.00169759	0.564945	-0.0202199	0.0174659	-0.013256	0.130371	-0.0142746	0.0779968	-0.0121452	0.132459	-0.00893718	0.265854	0.00286771	0.721995	0.00123418	0.867488	0.0158105	0.0121897	0.00873067	0.286065	0.0186489	0.00851176	0.00563231	0.39923	0.00518867	0.361042	0.00420956	0.46363	-0.007412	0.396802	0.0114696	0.138878	-0.00173974	0.829217	-0.00638111	0.356445	-0.000455099	0.955297	0.00271598	0.737461	0.00394207	0.396646	0.00288513	0.718789	-0.00830538	0.0846798	-0.00817863	0.492499	0.0103637	0.278567	0.00176563	0.852305	-0.015196	0.0724632	-0.0063156	0.508261	0.0118436	0.213947	0.0105765	0.0379091	-0.0101329	0.0992069	-0.00777816	0.39982	-0.0106663	0.141008	-0.00836567	0.298842	0.0048983	0.227411	0.00673099	0.0918433	0.000778296	0.833748	-0.00291216	0.468864	0.00505309	0.20624	0.00438526	0.207611	0.00690738	0.0859898	-0.00136633	0.66131	0.0044324	0.279125	0.00321713	0.772492	0.00227124	0.501569	0.00763111	0.389919	-0.00587208	0.135784	-0.00413522	0.186701	0.00449803	0.221539	0.00172359	0.611672	-0.0124711	0.403909	0.00724837	0.243258	0.00381544	0.568904	-0.00326327	0.730026	-0.0115111	0.385145	-0.00872543	0.0143143	-0.00293636	0.370827	-0.000664615	0.813796	-0.00279566	0.820729	0.0232803	0.189501	0.0127645	0.445374	0.00787187	0.540194	0.000290038	0.964194	-0.00269352	0.690594	0.0118233	0.14434	0.0106303	0.557381	0.0147695	0.124716	0.0362807	0.209749	0.000488675	0.967577	0.015804	0.360987	0.0154704	0.0240364	-0.00248729	0.897226	0.010854	0.118457	0.009154	0.266142	-0.00346142	0.698138	0.00721629	0.338391	-0.00573731	0.547576	-0.0170418	0.19921	-0.0189782	0.534909	-0.0224254	0.466241	-0.00163277	0.883464	-0.000876707	0.94786	-0.00555571	0.641754	0.000302419	0.871774	0.00227542	0.368863	0.0127082	0.24436	-0.000153006	0.957777	0.00399768	0.615381	-0.00721091	0.503206	-0.00681362	0.473608	-0.0119296	0.389725	0.00612937	0.398213	-0.0199669	0.0550799	0.000819223	0.932614	-0.00395419	0.710143	0.00327586	0.774122	-0.00320642	0.639042	0.0104607	0.115862	0.00300751	0.301939	0.00160281	0.798747	0.0126399	0.011707	0.0199317	0.118712	0.0207021	0.262165	0.00922939	0.315921	0.00582725	0.326257	-0.00912293	0.449453	0.0014865	0.734471	0.00475972	0.0732834	-0.00524192	0.400297	-0.00663704	0.243962	-0.0110517	0.0308416	0.00372837	0.462509	0.0248096	0.214362	0.00267649	0.587092	0.000485985	0.923158	-0.00271335	0.688896	0.00559762	0.143143	-0.0056024	0.4893	0.00188381	0.468324	0.000157341	0.991853	0.0195798	0.0205062	-0.00601832	0.485523	-0.00157928	0.305304	0.00236622	0.689035	0.000512934	0.899559	0.0128977	0.21947	-0.00180038	0.944101	-0.00848417	0.604928	-0.0120162	0.431951	-0.00665132	0.407579	-0.00726977	0.624109	0.00923298	0.19477	-0.000774213	0.923679	0.00639294	0.165484	-0.00720017	0.0717795	0.014086	0.285551	0.00251054	0.832988	0.00234128	0.329856	-0.0315461	0.0325636	-0.00610249	0.767512	-0.0109973	0.147642	-0.00211532	0.849837	0.0154498	0.153418	0.00173363	0.89369	0.00875102	0.502477	-0.00286803	0.577112	0.00177704	0.663027	0.0103684	0.319388	0.0208444	0.194996	-0.00249571	0.875516	-0.0101066	0.505783	-0.00605878	0.454798	-0.0143005	0.399795	-0.00578841	0.363409	0.0320146	0.245108	0.0409691	0.161848	0.0112942	0.381717	-0.0146519	0.23171	0.0397738	0.179087	-0.0711854	0.0447507	-0.0194447	0.481968	-0.00713059	0.730651	-0.00953353	0.708615	-0.0178609	0.399598	0.0137165	0.165172	-0.0227777	0.114257	0.00267206	0.853839	0.0178425	0.716195	-0.014785	0.447243	0.0421311	0.0315108	-0.0551072	0.00428602	0.0105119	0.691305	0.0267042	0.312127	-0.00121459	0.959174	-0.0179109	0.497927	0.0206982	0.434379	-0.0107752	0.68286	-0.0148879	0.0935637	-0.00900236	0.498425	-0.0109777	0.318604	-0.0195784	0.0865508	-0.0121807	0.19379	-0.0053618	0.652521	0.00689297	0.277503	0.0374968	0.0665321	-0.0191125	0.344695	0.00922621	0.13712	-0.00616294	0.199454	-0.00519192	0.729094	0.00193259	0.938099	-0.00215926	0.772328	0.00295202	0.671061	0.0171972	0.0760636	0.0027369	0.792764	-0.00931177	0.342421	-0.0135942	0.196431	-0.00904176	0.416666	-0.00161943	0.890948	0.000117282	0.989955	-0.0131537	0.137619	0.00907933	0.355748	-0.00293089	0.719496	-0.00671059	0.442363	-0.00851491	0.659634	-0.00144887	0.875794	-0.0339589	0.034961	-0.00230013	0.831404	0.00622061	0.205122	0.00564193	0.59298	-0.00783043	0.579082	-0.023623	0.0910058	-0.0420592	0.133406	0.0303597	0.0320084	-0.00817961	0.492446	-0.010269	0.0718828	0.00294275	0.833874	-0.00854436	0.557353	0.0354254	0.381746	-0.000552486	0.910786	-0.00187864	0.605056
rs73134662	-0.00390104	0.914523	0.0276133	0.138406	-0.0371605	0.0782607	-0.0157343	0.163712	0.00813881	0.423803	0.0137947	0.175007	0.00102966	0.917519	0.00196512	0.844429	0.0118149	0.230483	-0.000317184	0.978307	0.00388944	0.77388	0.000320157	0.981412	0.0131584	0.145615	0.00216903	0.830578	0.00747697	0.328053	-0.0120219	0.227521	-0.00261109	0.659129	-0.0130718	0.0699308	0.00234222	0.637782	-0.00559353	0.261499	-0.00402336	0.326804	0.0242373	0.0646785	0.00358652	0.329775	0.00932686	0.379548	0.00353499	0.74652	-0.00133511	0.894923	-0.000708006	0.94401	0.0121408	0.225583	0.0307333	0.00223655	-0.0058394	0.526576	0.00867145	0.270188	-0.00868378	0.39485	0.0101716	0.249602	-0.0153368	0.0655517	-0.0143391	0.042937	-0.00956411	0.181825	-0.011422	0.29446	0.00790785	0.413749	0.00994608	0.322664	-0.00580468	0.50099	0.0185255	0.0670893	0.00614979	0.542616	-0.00292249	0.614316	-0.0018242	0.855135	-0.000825544	0.890646	0.0219307	0.139848	-0.00846727	0.478633	-0.00417938	0.724422	5.91052e-06	0.999554	0.0147149	0.217523	0.00169481	0.886882	-0.00258939	0.683989	0.00137601	0.857682	-0.000105757	0.992696	-0.000252736	0.977641	-0.0138046	0.16923	-0.00374685	0.458318	-0.00365636	0.462465	0.00123167	0.789854	0.00732404	0.143318	-0.00777231	0.118881	0.00230386	0.595949	-0.000342422	0.945455	0.00202124	0.603148	0.009973	0.0508862	-0.00350767	0.802971	-2.76616e-05	0.994764	0.00225067	0.838872	-0.00777145	0.113481	0.00833535	0.0327837	-0.00350311	0.445261	-0.00466633	0.273633	-0.0250297	0.181616	-0.000813108	0.916865	-0.00892406	0.28699	0.0014069	0.905452	-0.0325573	0.0499719	0.00117187	0.792277	-0.00239452	0.560653	-0.00639621	0.0702424	-0.0284216	0.065751	-0.000933165	0.966552	-0.0160967	0.442776	0.0104764	0.515494	-0.0026594	0.744119	0.0146399	0.0810285	0.00266595	0.794714	-0.00385833	0.866245	-0.017155	0.158377	-0.0146931	0.688522	-0.0282104	0.0642764	0.0121284	0.57918	-0.00924171	0.282438	-0.0245161	0.312135	0.00295326	0.734818	-0.00301506	0.771819	-0.00436878	0.698867	-0.00969752	0.306093	-0.0133168	0.27183	-0.0268605	0.106573	0.0190408	0.621391	-0.0223848	0.562396	-0.00941625	0.500417	0.000424509	0.97986	0.0237429	0.113202	0.0037837	0.107719	8.28022e-05	0.979262	-0.040503	0.00307734	0.000133442	0.970613	-0.0155992	0.117575	0.012752	0.345277	0.00624507	0.600557	0.000598702	0.972553	0.0108516	0.233695	0.00110648	0.932358	0.0196181	0.106372	0.0215149	0.106899	0.0209259	0.143811	-0.00482681	0.573318	-0.00552718	0.508073	0.002876	0.430152	-0.00682856	0.387297	0.002042	0.743859	0.00352345	0.826091	-0.0147445	0.523307	0.00087204	0.939794	-0.00650885	0.38198	0.00588083	0.697446	-0.00589902	0.283188	-0.00387332	0.245337	0.00464436	0.552313	-0.00761735	0.286321	0.00743017	0.247106	-0.0017001	0.789429	-0.0223673	0.377529	0.00841386	0.170647	0.00773557	0.218025	-0.00401385	0.635037	-0.000289024	0.951638	-0.00334492	0.740516	-0.000837755	0.79578	-0.00474322	0.805007	0.013031	0.21697	0.00800203	0.457597	-0.00145127	0.450706	0.000310084	0.966434	0.00588746	0.245187	0.018582	0.156984	0.0418336	0.191929	-0.0164319	0.422152	-0.000375774	0.984264	0.00326894	0.744277	-0.00451844	0.807226	0.0172993	0.051308	-0.00068082	0.946128	0.00243521	0.67179	0.00040883	0.934057	-0.0248339	0.127309	-0.00744976	0.612081	0.00367527	0.220002	0.000446732	0.980651	0.00274055	0.915136	-0.0157089	0.101841	-0.010206	0.466832	0.0100706	0.459131	0.0245373	0.13166	0.0310568	0.0577302	0.00467394	0.469303	-0.0082578	0.10702	-0.00634785	0.630004	0.0069627	0.728087	-0.0535407	0.00677473	0.00183863	0.922351	0.0173163	0.0850862	-0.0219931	0.297059	-0.00771344	0.330735	0.00270193	0.936479	0.0358053	0.318518	0.000423868	0.978548	0.00686869	0.646076	-0.00518624	0.884898	0.0244734	0.56952	-0.0297414	0.375246	-0.0048553	0.847941	0.0454702	0.146112	0.00100892	0.968932	0.0206166	0.0943979	-0.00955462	0.59463	-0.0300477	0.0966308	0.15821	0.01304	-0.00164109	0.945926	-0.0185219	0.447337	0.0268117	0.263962	0.0160698	0.63113	0.0515178	0.122612	0.0598586	0.0454144	-0.0418334	0.208616	0.000333934	0.992018	0.0184163	0.578787	-0.00243034	0.828694	-0.00325141	0.847896	-0.00545259	0.695062	0.00741388	0.607587	0.0098525	0.406129	-0.00547798	0.71573	-0.00546744	0.495848	-0.0546378	0.0406476	0.00865199	0.740529	-0.00871195	0.265106	0.00144714	0.811461	-0.00126822	0.946786	0.0182752	0.578238	0.0129519	0.164192	0.00263307	0.761372	0.00697912	0.56598	-0.00315423	0.809455	-0.00147144	0.90484	0.0283537	0.0316624	-0.00882897	0.525681	0.0150435	0.310121	-0.000496759	0.966118	-0.00288821	0.795317	0.00523116	0.667604	0.00188569	0.853125	-0.0144156	0.186208	-0.00681208	0.778306	-0.00145042	0.900753	0.0180974	0.368137	-0.0107447	0.427512	-0.00514871	0.400013	0.0146282	0.266171	-0.000480213	0.978164	0.0104625	0.547186	-0.00679192	0.846226	0.0178713	0.309722	0.0219299	0.139863	-0.0123031	0.0854718	-0.0389047	0.0250264	0.0180268	0.328598	0.0534443	0.29001	-0.000456051	0.940949	-0.00899885	0.047888
rs6776320	-0.0117731	0.340767	0.00320215	0.619274	-0.00371924	0.610239	-0.00931017	0.0166061	0.0085912	0.0140262	0.00459495	0.188445	-0.00272136	0.426262	0.0046174	0.180408	0.00404107	0.23297	0.0100907	0.0120294	0.0133296	0.0041919	0.00894997	0.0574005	0.00929474	0.00270207	0.00161428	0.643584	0.0126138	1.62512e-06	-0.0133225	9.90586e-05	-0.00273817	0.178864	-0.000968811	0.696202	-0.000539145	0.752511	0.00414714	0.015523	0.00533868	0.000156165	-0.0113503	0.0120044	0.00299238	0.018276	0.0063442	0.0830154	0.00576223	0.126484	0.00707009	0.0420946	0.00682606	0.0488807	0.00803767	0.0197063	0.000861889	0.803273	0.00191057	0.547129	-0.00181138	0.503269	0.00379005	0.280282	0.00529904	0.0813016	0.00423369	0.139605	0.0044563	0.0674842	0.00501941	0.0416457	-0.00523169	0.163158	-0.00758812	0.0224901	-0.00277189	0.423067	0.0141133	1.98741e-06	0.00540662	0.120431	-0.000256842	0.941087	-0.00715597	0.000333781	0.00609007	0.0763869	0.00256778	0.213846	-0.00172307	0.736076	0.00115855	0.777555	-0.00161032	0.692177	0.00328552	0.365456	0.000154435	0.969892	-0.00387366	0.343236	-0.00208459	0.339794	-0.00139004	0.598354	-0.00204489	0.606736	0.00234881	0.449872	0.00597255	0.0837265	0.00325981	0.061041	0.00465485	0.00654744	-0.00262255	0.0992425	0.000522505	0.7617	0.00168922	0.32438	-0.0034925	0.0194356	-0.00456089	0.00817441	-2.68231e-05	0.984003	-0.000859626	0.624518	-0.00666811	0.165721	-0.00176432	0.223315	-0.0018075	0.63456	0.00337441	0.0457567	0.00163098	0.224505	-0.00114879	0.466598	0.00160341	0.271838	0.00284645	0.657144	0.00266468	0.317836	0.00217574	0.448148	0.00202951	0.616635	0.0056379	0.321074	0.0067921	8.75442e-06	0.00129969	0.356497	-0.00176736	0.143854	0.000276808	0.958229	0.0132381	0.0823527	0.00665824	0.353772	0.00388656	0.484331	0.00301349	0.277958	-0.00171691	0.553289	0.00889568	0.0111737	-0.00303388	0.698538	0.00372395	0.372101	-0.0034127	0.785384	-0.000297387	0.954596	0.0155263	0.0381568	0.00197058	0.503201	0.00511361	0.53893	0.0013442	0.652669	0.000102337	0.977052	0.00021888	0.954832	0.00493441	0.128809	-0.00109633	0.791199	0.0103125	0.0704443	0.0195658	0.127022	0.0300224	0.0196504	0.00161217	0.73625	0.00604452	0.294037	0.00362493	0.479582	-0.0016483	0.0405737	-0.0028462	0.00890472	-0.00337487	0.471706	0.0010122	0.414635	0.000425526	0.900852	0.000248404	0.957201	0.00151104	0.711481	0.00149095	0.802524	0.00254261	0.41527	-0.00522681	0.242318	-0.00305493	0.463112	0.00163808	0.720169	0.00173103	0.72419	0.00155598	0.596202	0.00119446	0.676069	-0.000942625	0.45056	0.00296454	0.273047	-0.00235191	0.274434	-0.0123266	0.0247767	-0.00202311	0.798777	-0.000496088	0.900176	-0.000247691	0.922632	-0.0135698	0.00886292	0.00151271	0.421708	-0.000834934	0.464684	0.00118431	0.658282	-0.000463175	0.849953	0.00168139	0.444638	0.00256701	0.239368	0.0137012	0.113391	-1.67981e-05	0.993658	-0.00208799	0.333871	-0.00261593	0.368597	0.00262647	0.109333	0.0123802	0.000365807	0.00225678	0.0427355	0.00579386	0.380156	-0.0207541	1.02484e-08	0.0120611	0.00113229	0.00102706	0.120205	-0.000655803	0.79594	-0.000193016	0.911847	-0.00524738	0.244324	-0.0010826	0.920732	0.00417102	0.55289	-0.00680758	0.297755	0.00139845	0.684538	0.000240804	0.969788	-0.00234526	0.442593	0.00451314	0.193241	0.00194689	0.324888	-0.000998175	0.557492	0.00472693	0.400168	0.0209251	3.67581e-05	-0.000663993	0.519361	-0.00357849	0.5775	0.000769498	0.931585	0.00590811	0.0729735	0.00764534	0.112128	0.0193244	3.52856e-05	-0.0146336	0.00882016	-0.00607943	0.27933	0.00582522	0.00864101	0.00404079	0.0216826	-0.0105776	0.0184389	-0.00550655	0.418924	-0.00436052	0.515991	0.00261449	0.683834	0.00482142	0.159883	-0.00978774	0.17268	-0.00311459	0.248206	0.0118198	0.306513	-0.0327	0.00722595	0.00166088	0.756875	0.00306406	0.547225	0.00390237	0.7499	0.00334084	0.820236	0.0221786	0.0527827	0.000941667	0.912853	-0.0207695	0.0501514	-0.00269038	0.759993	-0.00962446	0.0234145	0.0113788	0.0651641	0.00788402	0.203927	-0.0277407	0.176869	0.0173308	0.0371506	-0.0239326	0.00426747	0.0298106	0.000304233	0.00419823	0.714712	-0.00702448	0.539736	-0.016177	0.115809	0.0211661	0.0649363	-0.00460111	0.688372	-0.00126243	0.911924	-0.00685362	0.0750101	-0.0033778	0.558898	0.00280697	0.556098	-0.00892914	0.0711741	-0.00171695	0.67271	0.00736538	0.15377	-0.00186617	0.497486	-0.0024111	0.78759	0.0168298	0.0578237	-0.000661796	0.805097	-0.000401521	0.846964	-0.00587196	0.366787	0.00347307	0.75172	0.00520897	0.10381	0.00230858	0.438866	-0.00664627	0.11099	-0.0068706	0.125875	0.000656943	0.876329	-0.00471963	0.297493	0.00169991	0.722877	0.00837472	0.0997627	0.00689562	0.0857849	0.0103487	0.00672215	0.00267667	0.521326	-0.00320152	0.360684	0.00695319	0.063963	0.00783583	0.345177	0.00107291	0.787679	0.0215754	0.00181345	0.00630883	0.173171	7.35626e-06	0.997211	1.13225e-05	0.998004	-0.00395726	0.514476	0.00890428	0.13826	0.00982974	0.409196	-0.0142088	0.0174242	-0.00172408	0.735926	0.00238806	0.329723	-0.00483249	0.412548	-0.0022058	0.726802	-0.0370038	0.0332577	0.00449833	0.0310831	0.00463331	0.00322117
rs6790827	-0.00582899	0.474035	0.00301677	0.472717	0.00725859	0.12706	0.00166547	0.512711	-0.000394966	0.863113	0.00300993	0.188505	-0.000842934	0.706605	0.00227195	0.313863	0.000280531	0.899357	-0.000541078	0.837087	-0.00318659	0.295565	0.0066338	0.0316687	-0.000135587	0.946783	-0.00405592	0.0756129	0.00012412	0.942527	0.00560329	0.0123297	0.00153243	0.250352	0.00281511	0.0830184	0.00115478	0.302292	0.000892619	0.426155	-0.000200341	0.828365	-0.000307644	0.91708	0.000927519	0.263276	0.00294914	0.217709	0.00128104	0.603417	0.00654272	0.00405644	0.0025016	0.27021	-0.000621406	0.782948	-0.00226443	0.317348	0.00350957	0.0910215	0.0031795	0.0726038	-0.00203541	0.375641	1.86499e-05	0.992521	-0.00380538	0.0424826	0.000191555	0.904389	0.00173633	0.28169	-0.00348273	0.156104	0.00394759	0.0697638	-0.000125589	0.955778	0.000302455	0.876279	-0.004387	0.0542063	0.00100721	0.657897	-3.66183e-05	0.977624	0.00177924	0.428952	0.00152422	0.259691	0.00738913	0.0272178	-0.00336562	0.210389	0.000766104	0.77376	0.000580973	0.807076	0.0046815	0.0808253	-0.00391713	0.143598	-0.00262015	0.0666526	0.00150948	0.382582	-0.00211429	0.416002	0.00227475	0.263657	-0.000384882	0.864813	0.000939521	0.409535	0.000633777	0.571765	0.00127746	0.220049	-0.000410466	0.715977	0.000382304	0.73339	-0.000731962	0.454309	0.00158748	0.159665	-0.000557145	0.524643	0.00181615	0.114229	0.00388307	0.217154	-0.000169181	0.858475	0.00206499	0.408048	-8.51795e-05	0.938591	-0.000433194	0.622192	0.000200637	0.846015	-0.00109726	0.248907	-0.00112085	0.78907	-0.000202634	0.907263	0.000383643	0.838091	0.00126763	0.632773	0.00382427	0.303778	0.000943667	0.34574	0.00106371	0.24713	0.0019041	0.0161304	0.00106338	0.758565	-0.0127722	0.0101724	-0.00107161	0.81936	-0.00364481	0.31342	0.0019826	0.274334	0.00264318	0.161837	-0.00339993	0.137572	0.0119129	0.0198813	0.00123711	0.649283	0.00991546	0.225617	0.00494123	0.147517	0.00567844	0.245288	-0.000375547	0.844918	0.00948718	0.0807065	-0.00280091	0.15037	-0.00254856	0.272615	0.00333559	0.186156	0.00297326	0.161525	0.00244649	0.365492	0.000328698	0.929547	-0.0029589	0.72437	-0.00776622	0.355751	0.00169241	0.587641	0.00264181	0.481891	-0.00364097	0.276546	0.00106677	0.042079	0.000682993	0.336004	0.00919599	0.00263802	0.00118536	0.142916	0.00621101	0.00529669	0.00230596	0.444889	0.00362282	0.173888	-0.00392576	0.31254	0.00165262	0.416593	0.00297238	0.308064	-0.0002367	0.930518	0.000106979	0.971375	-0.000718051	0.82237	0.000503546	0.792583	0.00165576	0.374224	0.000492965	0.545049	-0.000689261	0.695882	0.00119369	0.39716	-0.000942312	0.792411	0.0147899	0.0042607	0.00101632	0.693529	-0.000527503	0.751091	-0.00145749	0.66634	8.66481e-07	0.999437	-8.95611e-05	0.904257	-0.0040751	0.0195966	0.00224967	0.15863	0.00026826	0.851607	0.000209584	0.882831	-0.00635936	0.258989	0.00160716	0.245439	-0.000546798	0.699226	-0.000368044	0.846758	0.000559235	0.60229	0.00249774	0.272036	0.00143134	0.0495824	-0.00722445	0.0947288	-0.0071392	0.00266982	0.00258313	0.28708	0.000509357	0.239905	0.00332609	0.0450927	-0.000347353	0.760804	-0.000422756	0.88526	-0.00252531	0.721612	0.000953216	0.834763	0.0129698	0.00229438	0.00352194	0.115554	-0.000914035	0.824999	-8.6486e-05	0.965493	-0.00334242	0.140856	-0.000301422	0.815846	-0.00124643	0.265065	-0.00369004	0.317108	0.000752462	0.821168	6.55442e-05	0.9226	0.0136264	0.00115264	0.00105023	0.857551	0.00207104	0.335344	-0.000474187	0.880093	0.00176271	0.563251	-0.00383554	0.295806	-0.0021413	0.561714	0.00138076	0.340432	-0.000271591	0.813135	0.00129374	0.659531	-0.00140188	0.753996	-7.08008e-05	0.987209	-0.00135011	0.748812	-0.00165013	0.464084	0.00909782	0.0537284	0.0021346	0.228263	-0.00244152	0.749212	0.00710722	0.377958	-0.00175052	0.622129	0.00106697	0.751562	-0.00548063	0.499893	-0.000641273	0.94753	-0.010885	0.151841	0.00485993	0.393788	-0.00979524	0.16317	0.000842068	0.885189	-0.00130519	0.63807	0.00184084	0.648693	0.000364213	0.928586	-0.000692254	0.959076	0.0105637	0.0534078	0.00507758	0.35658	0.000876326	0.871741	-0.00675922	0.367357	-0.022885	0.00221271	-0.00315435	0.638398	-0.00181996	0.807881	0.00307835	0.681088	-0.00980326	0.188332	0.00109888	0.661966	0.00204459	0.587761	0.00398063	0.201091	0.00506869	0.116754	0.00306853	0.247584	0.00259806	0.440877	0.00197086	0.272306	0.00988984	0.0905457	-0.00332107	0.564507	0.00294728	0.0921559	0.000951905	0.483629	-0.00587099	0.167357	-0.00208016	0.770008	-0.00113567	0.587853	-0.0018736	0.337008	-0.00286334	0.294544	0.0044939	0.126634	0.00324676	0.240793	0.00212057	0.475204	-0.0028475	0.364725	0.0024087	0.470155	0.00288127	0.273456	-0.00250454	0.317035	-0.00234528	0.39209	-0.00347461	0.129575	0.00271329	0.269234	0.000675561	0.901146	0.0042343	0.104994	-0.00257775	0.56911	0.00276902	0.362299	-0.00175741	0.202031	-7.14638e-05	0.980748	0.00475184	0.231082	-0.00386605	0.324962	0.00496942	0.52648	0.000282093	0.942794	0.00739222	0.0271526	0.00039106	0.806661	-0.00112132	0.772931	-0.00115079	0.780426	-0.015558	0.171425	0.000290462	0.832462	-0.000947982	0.355851
rs9310005	-0.0118157	0.339036	0.00314462	0.625576	-0.00374954	0.607326	-0.00937873	0.0158222	0.00861035	0.013813	0.00460871	0.187122	-0.00274347	0.422508	0.00459531	0.182496	0.00408084	0.228397	0.0101102	0.011864	0.0133171	0.00422736	0.0089913	0.0562548	0.00931488	0.00264469	0.00168123	0.629886	0.0126387	1.54972e-06	-0.0133564	9.50672e-05	-0.00272887	0.18034	-0.000990495	0.689749	-0.000555132	0.74542	0.00417189	0.0149161	0.00533725	0.000156774	-0.0113171	0.0122556	0.00299011	0.0183629	0.00639116	0.0807579	0.00586967	0.11956	0.00706701	0.0421817	0.00679493	0.0499174	0.00805955	0.0193733	0.000869214	0.801633	0.00189154	0.551123	-0.00181398	0.502651	0.00382646	0.275682	0.00530302	0.0810696	0.00424568	0.138483	0.00442924	0.0691631	0.00501634	0.0417682	-0.0052513	0.161581	-0.0075569	0.0230489	-0.00273324	0.429555	0.0141239	1.95213e-06	0.0054113	0.120107	-0.000248773	0.942934	-0.00716096	0.000330542	0.00610156	0.0758303	0.00257929	0.211794	-0.00172791	0.735358	0.00111766	0.785209	-0.00159224	0.695458	0.00330099	0.363198	0.000171521	0.966562	-0.0038936	0.340753	-0.00210746	0.334521	-0.00140666	0.593984	-0.00206324	0.603504	0.00232658	0.45417	0.00593802	0.0855264	0.00323993	0.0626311	0.0046627	0.0064566	-0.00263863	0.0971833	0.000523576	0.761224	0.00167657	0.328013	-0.00348973	0.0195307	-0.00457653	0.00795743	-2.74223e-05	0.983645	-0.000878071	0.617098	-0.0066573	0.166403	-0.00177111	0.221534	-0.00182668	0.630966	0.0033496	0.0473712	0.00162213	0.227023	-0.00114549	0.467874	0.00160371	0.27174	0.00285496	0.656179	0.00266043	0.3186	0.00217771	0.447735	0.00204724	0.613559	0.00565893	0.31927	0.00679296	8.72923e-06	0.00129948	0.356569	-0.00175342	0.14704	0.000296258	0.955297	0.0132496	0.0820822	0.0066684	0.35303	0.0038451	0.488981	0.00301348	0.277952	-0.00173747	0.548545	0.00889456	0.0111813	-0.00309267	0.692982	0.00366323	0.379934	-0.00340967	0.785564	-0.000271524	0.95854	0.0154171	0.0395283	0.00193912	0.510035	0.00507411	0.542058	0.00133041	0.655997	5.46044e-05	0.987754	0.000215507	0.955526	0.00489465	0.131907	-0.00108611	0.793094	0.0103201	0.0702318	0.0195787	0.126772	0.0300808	0.019414	0.00159731	0.738587	0.00602123	0.295893	0.00362094	0.480058	-0.00164824	0.0405783	-0.00284584	0.00891239	-0.00342902	0.464617	0.0010039	0.418465	0.000377744	0.911935	0.000201507	0.965275	0.00148142	0.716885	0.00154147	0.795975	0.00248747	0.42545	-0.00518554	0.246049	-0.0030641	0.461763	0.0016156	0.723845	0.00170708	0.727849	0.00153232	0.601794	0.00115457	0.686296	-0.000957782	0.443304	0.00295963	0.27384	-0.00234455	0.275934	-0.0123309	0.0247236	-0.00197618	0.803345	-0.000499817	0.899428	-0.00025029	0.921822	-0.0135336	0.00904438	0.00150771	0.423236	-0.000848141	0.457643	0.00121266	0.650634	-0.000498354	0.838705	0.00166265	0.449724	0.00253463	0.245338	0.0136328	0.115193	-2.23242e-05	0.991572	-0.00208556	0.334428	-0.00259321	0.372764	0.00262413	0.109645	0.0124039	0.00035636	0.00225371	0.0430165	0.00572506	0.385834	-0.0207547	1.0234e-08	0.0120571	0.00113638	0.00102735	0.120096	-0.000664637	0.79325	-0.000165372	0.92443	-0.00522081	0.24671	-0.00108961	0.920219	0.00409212	0.560416	-0.00675021	0.301831	0.00136684	0.691292	0.000221326	0.97223	-0.0023324	0.445093	0.00452968	0.19161	0.00196292	0.320913	-0.000990852	0.560384	0.00477007	0.395879	0.0209422	3.62175e-05	-0.000655309	0.524834	-0.0036449	0.570453	0.000669118	0.940491	0.00591292	0.0727374	0.00767169	0.110891	0.0193378	3.48381e-05	-0.0146016	0.0089683	-0.00608271	0.279065	0.00581789	0.00872419	0.00404464	0.0215556	-0.0105717	0.0185017	-0.00552075	0.417732	-0.00437255	0.514841	0.0026038	0.685058	0.00480404	0.161401	-0.00977857	0.173091	-0.00312563	0.246541	0.0117722	0.308466	-0.0326936	0.00723708	0.00165595	0.757574	0.00307207	0.546177	0.00388523	0.750962	0.00332371	0.821141	0.0222162	0.052382	0.000948101	0.91226	-0.020807	0.0497371	-0.00268701	0.760284	-0.0096214	0.023458	0.0113624	0.0655477	0.00780912	0.208248	-0.0277287	0.177057	0.0172758	0.0377565	-0.0239645	0.00421651	0.0297754	0.000309282	0.00418745	0.715411	-0.00699486	0.541444	-0.0162856	0.113381	0.0211964	0.0645514	-0.00459584	0.688709	-0.00125164	0.912673	-0.00689082	0.0734388	-0.00342764	0.553104	0.00281692	0.554692	-0.00894848	0.0705599	-0.00173834	0.668868	0.00735369	0.154418	-0.0018496	0.501307	-0.00247809	0.78183	0.0168052	0.058184	-0.000643408	0.810404	-0.000393598	0.849945	-0.00587482	0.366546	0.003428	0.754829	0.00521597	0.103343	0.00230597	0.439377	-0.00661533	0.112657	-0.00685732	0.126604	0.000674089	0.873127	-0.00474446	0.294952	0.00169826	0.723131	0.00838562	0.0993189	0.00691269	0.0850087	0.0103405	0.00676531	0.00266975	0.5224	-0.00320319	0.36043	0.0069981	0.0622618	0.00771384	0.352734	0.00108979	0.784416	0.0215433	0.00184214	0.00627753	0.175312	-3.59957e-05	0.986355	-4.63741e-05	0.991823	-0.00392883	0.517499	0.00887918	0.139372	0.00992265	0.404795	-0.0142156	0.017372	-0.00172892	0.735209	0.00239589	0.328133	-0.0048299	0.412804	-0.00220908	0.726407	-0.0369437	0.0335427	0.00450445	0.0308556	0.0046231	0.00328866
rs78656706	-0.0559631	0.0102661	0.0280694	0.0121605	0.0125015	0.324031	0.00379011	0.576692	0.00458595	0.453183	0.00191261	0.754172	0.000437226	0.941652	0.00402557	0.503572	-0.00322892	0.585413	-0.00182851	0.794548	-0.00151865	0.851819	-0.0183269	0.0261879	0.000205354	0.969826	0.0031336	0.607005	-0.000964181	0.833801	-0.00435983	0.465334	0.00620718	0.0810921	-0.00477231	0.270964	0.00519967	0.0819361	-0.00185987	0.534414	0.00523913	0.0336627	-0.00890406	0.258969	-0.00126701	0.567025	0.000332148	0.958509	-0.00707587	0.281886	-0.00282726	0.64176	-0.00175717	0.771691	-0.00041163	0.945495	0.0017913	0.766984	-0.0101447	0.0672155	-0.00666647	0.158502	-0.00547681	0.371803	-0.00282591	0.594634	0.00128685	0.797224	-0.00380518	0.371342	-0.00147259	0.732328	-0.0151066	0.0211846	-0.00611873	0.29266	0.0131967	0.0290268	-0.0125102	0.0158435	0.0010781	0.859285	0.00791071	0.192604	0.00500522	0.150681	-0.00865028	0.149827	-0.0125529	0.000505652	0.00743117	0.405332	0.00929778	0.194873	-0.0109368	0.12427	0.00362909	0.567701	-0.000917064	0.898043	0.00217702	0.760768	0.0051242	0.179831	0.00511325	0.268072	-0.00152909	0.825189	-0.000647448	0.905098	0.00121931	0.839865	-0.00196623	0.518212	-0.00238533	0.425239	-0.00154676	0.577808	-0.00389916	0.195658	-0.00374702	0.211384	-0.00186339	0.475345	-0.00068616	0.819931	-0.000115275	0.960654	-0.0027895	0.36396	-0.00367199	0.663129	-0.000257086	0.919057	-0.00212912	0.749863	0.00316003	0.28423	-0.000755095	0.747634	0.000479461	0.86207	0.00507136	0.0449292	-0.0102831	0.354946	0.00155633	0.736513	-0.00460326	0.358383	-0.002001	0.777519	-0.00750821	0.449388	0.00151479	0.570565	5.59894e-05	0.981719	4.33494e-05	0.983629	-0.00367394	0.690673	-0.00964905	0.465189	-0.0154416	0.214802	0.00353808	0.709021	0.00188044	0.696381	0.00640174	0.203542	0.000544742	0.928559	0.0126727	0.350345	0.00433066	0.547617	-0.0447072	0.0395787	-0.00265314	0.769434	-0.000304472	0.98127	0.00371167	0.466936	-0.0177765	0.217717	-0.000310519	0.952161	0.00929499	0.131768	0.00640142	0.338925	-0.00921813	0.101635	0.00959017	0.180848	0.00244735	0.804405	0.0208921	0.349793	0.0181267	0.416754	0.00962312	0.246077	-0.0102411	0.305198	-0.000514727	0.953806	-0.000119571	0.931722	0.00046453	0.805674	-0.00273534	0.736368	-0.000223445	0.917228	-0.00538009	0.363659	0.0152258	0.0576287	0.00152479	0.829494	-0.0190251	0.0655743	-0.0113357	0.0359841	-0.0167734	0.0303984	-0.00235887	0.743752	-0.0072163	0.362493	-0.0105153	0.216128	-0.00314296	0.537027	8.79716e-05	0.98584	0.00147422	0.496121	0.00218353	0.641059	-0.0037301	0.321597	0.0206326	0.0301449	-0.0112987	0.411182	0.00291204	0.670907	0.00323305	0.464537	-0.000979436	0.913217	-0.000731367	0.822636	0.00317755	0.108409	-0.000596998	0.897661	0.0024438	0.564508	-0.00367447	0.335131	0.00109499	0.77195	0.00133612	0.92858	-0.00312246	0.397616	-0.00715897	0.058016	-0.00348694	0.492718	0.000980529	0.732129	0.000208834	0.972558	-0.000371038	0.848771	0.00705194	0.541034	0.011593	0.0679969	-0.00411832	0.526246	-0.000111073	0.923641	-0.00629775	0.155107	0.00390587	0.199668	0.00306642	0.695466	0.00279124	0.882435	-0.0102146	0.402978	-0.00994748	0.380942	0.00274853	0.646025	-0.0130637	0.237045	0.00112747	0.832655	-0.0111536	0.0655755	-0.00191519	0.579374	0.000239429	0.936175	0.000191336	0.984496	-0.00229537	0.796303	0.0030543	0.0899355	-0.000215618	0.984614	-0.0291033	0.0621268	0.0117134	0.0408241	-0.0142787	0.0882404	-0.0110824	0.173075	0.0180978	0.0645872	0.00276451	0.77901	0.000437477	0.909884	-0.00631031	0.0395052	0.00335349	0.669988	0.0114243	0.337119	0.00404505	0.731147	0.0101952	0.363528	0.00589974	0.325123	-0.0174972	0.16397	-0.00796033	0.0915148	-0.0247904	0.223932	-0.00540392	0.801187	-0.00723172	0.444727	0.0081788	0.362343	0.0124619	0.565016	-0.016653	0.521469	0.0158293	0.434547	0.0154704	0.308784	-0.0111956	0.550314	-0.00696841	0.653535	-0.00673089	0.363372	0.0163128	0.130176	0.00646234	0.551198	0.0215736	0.555239	9.91962e-05	0.99458	-0.00263759	0.857702	0.0191796	0.185389	0.0128621	0.520982	0.0374136	0.0611229	0.0266511	0.137612	-0.0124232	0.534159	0.0178156	0.372592	-0.0370578	0.0624742	-0.00058061	0.931345	3.16976e-05	0.997509	-0.0148827	0.0750325	0.00325238	0.707412	-0.00893527	0.209409	0.00406408	0.652872	0.00517475	0.282454	-0.0124909	0.424764	0.00383762	0.803564	-0.00220878	0.63761	-0.00195877	0.591099	0.0243723	0.0326038	-0.0466637	0.0154288	-0.00237761	0.670759	-0.00376575	0.469664	-0.00186669	0.797743	-0.00446686	0.570935	0.00257114	0.728926	0.00243181	0.759858	-0.000849087	0.919647	-0.00760115	0.394954	-0.0140752	0.0458366	-0.00190046	0.776918	0.0108639	0.137027	-0.000641235	0.916509	-0.015449	0.01856	-0.0194926	0.178885	-0.00401826	0.563866	-0.00320528	0.790759	0.0103332	0.202991	0.000776091	0.832812	-0.00199497	0.800786	-0.00857091	0.4186	0.000231237	0.982421	-0.0290323	0.167178	0.00752115	0.472322	0.00743014	0.405396	0.00196395	0.643808	0.00678329	0.512733	-0.002271	0.837454	0.0077289	0.799042	0.00479433	0.188253	0.00584082	0.0332161
rs13065946	-0.00935346	0.220782	0.00360986	0.359487	0.00477335	0.284514	-0.00205209	0.389532	0.00292599	0.173052	0.00439647	0.0404448	-0.00177904	0.396702	0.00367463	0.0822601	0.00188476	0.364691	0.0033636	0.172659	0.00224877	0.431053	0.00927397	0.00134926	0.00338228	0.0756502	-0.00294667	0.168534	0.0047972	0.00295511	-2.0326e-05	0.992274	0.000257145	0.836979	0.00204147	0.179923	0.000777977	0.458411	0.00239152	0.0229409	0.00182394	0.0352432	-0.0043454	0.116734	0.00190809	0.014098	0.0050608	0.0240581	0.00345689	0.134822	0.00838413	8.55411e-05	0.00477068	0.0248869	0.00252178	0.23305	-0.00159519	0.45237	0.00376476	0.0531202	0.00204291	0.218495	-0.000352733	0.869899	0.00204584	0.272679	-0.00175364	0.318593	0.00184774	0.216468	0.0034426	0.0227862	-0.00512718	0.0259113	0.000629602	0.757674	-0.00115778	0.585526	0.00550647	0.00249721	-0.00187189	0.380868	0.000862442	0.685861	-0.00276902	0.0236609	0.0038707	0.0664027	0.00230228	0.0693391	0.00577548	0.0655644	-0.00247174	0.326184	-0.00011493	0.963288	0.00179762	0.419948	0.00399729	0.111558	-0.00485428	0.0530508	-0.0031147	0.020021	0.000821639	0.612099	-0.0025338	0.298522	0.00287682	0.131586	0.00191375	0.366476	0.00202724	0.0576536	0.00228416	0.0296948	0.0001299	0.894167	-0.00019629	0.852759	0.00095542	0.363828	-0.00194778	0.0336528	-0.000319129	0.762988	-0.000494286	0.547024	0.00122835	0.254405	0.000931203	0.752269	-0.000840441	0.344629	0.00109636	0.639171	0.00112023	0.279751	0.000260658	0.751744	-0.000261394	0.787234	-0.000396347	0.656835	6.3477e-05	0.987101	0.000850946	0.601772	0.00115779	0.51053	0.00198503	0.42467	0.00563148	0.106117	0.00337949	0.000314448	0.00145955	0.0902411	0.00102813	0.165715	0.00112367	0.72891	-0.00624483	0.180085	0.00176583	0.687963	-0.00169697	0.615625	0.0028113	0.0980961	0.00158126	0.371738	0.000412919	0.847456	0.00954511	0.0465285	0.00250683	0.325532	0.00787947	0.304088	0.00426199	0.182414	0.0107998	0.0183697	0.000431708	0.810423	0.0106969	0.0355851	-0.00200319	0.272494	-0.00224055	0.30336	0.00309653	0.190308	0.00444716	0.0254297	0.00172894	0.494939	0.00419327	0.228841	0.0050826	0.518756	0.00469524	0.552176	0.00206939	0.479345	0.00455408	0.195933	-0.00175185	0.576522	0.000330607	0.501584	-0.000414353	0.533483	0.00681631	0.0174307	0.00142948	0.0594495	0.00562833	0.0070248	0.00213274	0.450953	0.00381855	0.126219	-0.00289084	0.427548	0.0023534	0.217155	0.000591849	0.828582	-0.00138107	0.587308	0.000637484	0.819553	1.61983e-05	0.995689	0.00104814	0.559247	0.00192089	0.271358	6.38934e-05	0.933319	0.00038818	0.814349	0.000177303	0.893256	-0.00531061	0.113594	0.0122616	0.0114903	0.00068951	0.775469	-0.000603678	0.698587	-0.00641927	0.0427973	0.000604489	0.599383	-0.000372178	0.593859	-0.00310545	0.0577719	0.00181067	0.22614	0.000895356	0.505343	0.0011673	0.381279	-0.000394244	0.940524	0.00139337	0.282672	-0.0013171	0.320656	-0.0013915	0.435675	0.00148022	0.141207	0.00690362	0.00120086	0.00210624	0.0020527	-0.00429403	0.289344	-0.0141528	2.10967e-10	0.00680619	0.00275841	0.000835325	0.0397313	0.00264051	0.0896825	-0.000408905	0.702242	-0.00228772	0.405262	-0.00279121	0.67496	0.00249463	0.56057	0.00883166	0.0268949	0.00351653	0.0940871	-0.000646548	0.867567	-0.000946392	0.613545	-0.00120679	0.570574	0.000450326	0.710522	-0.00149419	0.153839	-0.00146962	0.670642	0.00853292	0.00621395	-0.000169092	0.789163	0.0106	0.00703465	0.0011749	0.830509	0.00393844	0.0504378	0.00242876	0.409928	0.00902434	0.00160358	-0.00884229	0.0100617	-0.00405002	0.241201	0.00334153	0.013887	0.00127381	0.237167	-0.00281098	0.307377	-0.00317899	0.44839	-0.00182037	0.659988	-0.000269216	0.945691	0.00052052	0.8054	0.00441586	0.318412	0.000705267	0.670993	0.00232179	0.74541	-0.00632162	0.40208	-0.000733843	0.825333	0.00200954	0.524184	-0.00338206	0.656637	0.0006567	0.942651	-0.00110574	0.87647	0.00472119	0.376199	-0.0167539	0.0108519	-0.000109717	0.983964	-0.00477157	0.0666461	0.00594315	0.116858	0.00323645	0.395858	-0.0116718	0.358496	0.0158813	0.00195906	-0.00430006	0.405156	0.0119984	0.018433	-0.00477478	0.498938	-0.0236344	0.000792191	-0.00906425	0.151502	0.00628531	0.372603	0.000573769	0.935171	-0.00914019	0.192724	-0.0015587	0.508503	0.000429919	0.903316	0.00458408	0.116488	0.00124257	0.6818	0.00220535	0.375558	0.00500354	0.11351	0.00104291	0.535815	0.00773676	0.157693	0.00320862	0.552922	0.00234049	0.154103	0.000657038	0.606325	-0.00743687	0.0619088	-0.000561626	0.93303	0.000964736	0.623361	-0.00081085	0.657603	-0.00499876	0.0508461	0.00120481	0.662108	0.00327362	0.206888	0.000126719	0.963686	-0.00191142	0.516265	0.00533095	0.0880635	0.00517761	0.0357273	0.00174891	0.455933	-0.00121111	0.637002	-0.00424728	0.0481052	0.00504687	0.0283726	0.00338367	0.506823	0.00411924	0.0923877	0.00589948	0.164468	0.00480947	0.091525	-0.00158479	0.219727	4.14933e-05	0.988076	0.00263801	0.478333	-5.04115e-06	0.998908	0.00806802	0.273017	-0.00504622	0.170713	0.00577785	0.0654528	0.0012303	0.411395	-0.00288435	0.42816	-0.00197056	0.610392	-0.0273596	0.0102944	0.00195668	0.128307	0.00086668	0.367902
rs9873208	-0.00945017	0.253829	0.00290016	0.498046	0.0082443	0.0889326	0.00191605	0.459836	-0.00037774	0.871435	0.00353793	0.129273	5.55535e-05	0.980576	0.00371765	0.105813	-0.000445297	0.84381	9.66834e-05	0.971235	-0.00147495	0.634697	0.00539106	0.0866872	-0.000405656	0.844662	-0.00354321	0.12771	0.00104318	0.552087	0.00598076	0.00876314	0.00188765	0.164648	0.00350141	0.0343523	0.00157762	0.166703	0.0014533	0.203556	-0.000273506	0.771461	-0.00168045	0.576699	0.000819838	0.331736	0.0023822	0.328422	0.00209694	0.403866	0.00672347	0.00375246	0.00313347	0.175282	-5.63403e-05	0.980444	-0.00231241	0.31625	0.00379087	0.0731973	0.00311814	0.0839974	-0.00300906	0.198651	1.08842e-05	0.995716	-0.00348964	0.067878	0.000824448	0.61189	0.00109489	0.505277	-0.00303861	0.224597	0.00343282	0.121725	0.000335956	0.884251	0.000948751	0.631739	-0.00447213	0.0540965	-0.000794793	0.731651	-0.000811923	0.541641	0.00274154	0.231661	0.00153986	0.26378	0.00638863	0.0609554	-0.00213006	0.436442	0.00145572	0.591806	0.00126354	0.602087	0.00528002	0.0532216	-0.00438708	0.107823	-0.00164354	0.258836	0.00138952	0.430255	-0.000919719	0.728424	0.00236631	0.253877	-0.000717532	0.755422	0.000575715	0.619931	0.000191947	0.866528	0.00215844	0.0420043	-0.000346268	0.763212	0.000316016	0.782313	-0.0012545	0.208171	0.00123064	0.284727	-0.00068295	0.444033	0.00137281	0.241253	0.00482092	0.132226	-0.000498715	0.60594	0.00201608	0.427891	0.000439547	0.696429	-0.000520416	0.561277	0.000706515	0.502126	-0.00107965	0.265391	-0.0024017	0.573591	-0.000157336	0.929242	0.000431912	0.821252	0.00120246	0.656201	0.00344084	0.363471	0.000885113	0.385476	0.00104589	0.263907	0.0015565	0.0534083	0.00133421	0.704871	-0.0124408	0.0139903	-0.000557895	0.907076	-0.00460435	0.211444	0.00123941	0.502265	0.00222748	0.247066	-0.00271813	0.24435	0.0106831	0.0406435	0.000804596	0.771783	0.0139039	0.0956929	0.00430368	0.216161	0.006374	0.200966	-0.00104005	0.594849	0.0101731	0.0662077	-0.00391016	0.0487165	-0.0026069	0.271152	0.00388043	0.131507	0.00244216	0.259456	0.00213017	0.439789	0.00206526	0.585499	-0.00216279	0.800072	-0.00581034	0.497351	0.00149444	0.638286	0.00362988	0.34279	-0.00305218	0.370516	0.00100977	0.058899	0.000593774	0.41159	0.00795985	0.0106078	0.00103685	0.208367	0.00496972	0.028493	0.00282117	0.358816	0.00254632	0.348099	-0.00334947	0.397599	0.00278499	0.178947	0.00345131	0.245245	-0.000687292	0.803704	-0.000433675	0.886437	-0.00151114	0.642763	-0.000476253	0.807095	0.000916105	0.629328	0.000373755	0.652349	-0.000551204	0.758948	0.00123041	0.391718	-0.00256186	0.482389	0.0155919	0.00309754	2.33365e-05	0.992912	-0.00107915	0.524072	-0.0017025	0.620973	-0.000257158	0.837065	-0.000376435	0.619651	-0.0027726	0.119005	0.00191978	0.237579	0.00104839	0.472934	0.000911445	0.529171	-0.00447195	0.436301	0.00189762	0.178339	-7.00354e-05	0.961264	-0.000404586	0.834848	0.000191633	0.860888	0.00212291	0.359571	0.00136836	0.0654428	-0.00760533	0.0842965	-0.00972853	5.90413e-05	0.00309155	0.211144	0.000506915	0.251031	0.00343827	0.0420688	-0.0005846	0.615093	-0.00163432	0.58384	-0.00290919	0.686864	0.00171068	0.713193	0.0133037	0.00213117	0.00414209	0.0691438	0.000693955	0.869072	-0.000890282	0.66208	-0.00347942	0.132461	-0.000289786	0.826078	-0.00104328	0.359851	-0.0029784	0.428046	0.00212282	0.531396	0.000311187	0.650768	0.0142025	0.000880514	-0.00132771	0.823696	0.00315961	0.149064	0.0011102	0.728872	0.00173418	0.576817	-0.00325652	0.3838	-0.00221883	0.555213	0.00154689	0.294633	-3.86556e-05	0.973662	0.00104777	0.726285	-0.00194375	0.669628	0.00199399	0.657426	-0.00151308	0.724569	-0.00193231	0.399954	0.00856053	0.0747451	0.00191868	0.287637	-0.00361696	0.642041	0.00566078	0.491872	-0.00115174	0.750909	0.00139974	0.684308	-0.00623685	0.452307	0.00469488	0.637181	-0.0145033	0.0616245	0.00489094	0.400801	-0.011701	0.103065	0.000474566	0.936498	-0.00157391	0.577896	0.00323559	0.431973	-0.000281751	0.945756	-0.00188918	0.890551	0.00844522	0.129647	0.00446186	0.426559	0.003718	0.501423	-0.00472566	0.536032	-0.0237379	0.00183023	-0.00135877	0.842458	-0.00101085	0.894508	0.000822687	0.914125	-0.0119487	0.115389	0.000431653	0.865975	0.00411446	0.283783	0.00522338	0.0992151	0.00493234	0.133622	0.00276822	0.305339	0.00296837	0.386841	0.00171061	0.34912	0.00724307	0.222986	-0.00279309	0.633712	0.00277844	0.118701	0.00108009	0.434791	-0.00377157	0.383325	-0.000935909	0.897145	-0.000986435	0.644089	-0.0011548	0.561394	-0.00211644	0.447022	0.00461241	0.123964	0.00189458	0.501842	0.000504265	0.867683	-0.00358738	0.262477	0.00185488	0.585245	0.00268386	0.316839	-0.00170542	0.503773	-0.00232187	0.405619	-0.00440721	0.0591844	0.000986235	0.693536	-0.00106276	0.847915	0.004042	0.128803	-0.00216846	0.638313	0.00332265	0.283413	-0.00127509	0.363664	0.000452721	0.880751	0.0046585	0.249326	-0.00376862	0.346445	0.00506778	0.525405	-0.000259479	0.94836	0.00639193	0.0608206	0.00114706	0.480968	0.00070427	0.858822	0.000913832	0.827782	-0.0131501	0.2566	-0.000215443	0.877637	-4.86541e-05	0.962904
rs9853706	-0.00945656	0.253504	0.0029357	0.492782	0.00825772	0.088405	0.00190419	0.462607	-0.000355552	0.878923	0.00354435	0.128568	7.0449e-05	0.975369	0.00373757	0.103948	-0.000436865	0.846727	8.23465e-05	0.975499	-0.00148127	0.633237	0.00537426	0.0876646	-0.000372435	0.857236	-0.00352749	0.129398	0.00105576	0.547293	0.00596903	0.00889419	0.00190122	0.161624	0.00351268	0.0337725	0.00157766	0.166681	0.00145045	0.20443	-0.000254677	0.786795	-0.00170645	0.570807	0.000831629	0.324816	0.00238036	0.328781	0.00210953	0.40104	0.00670849	0.00382954	0.00312454	0.176504	-8.36034e-05	0.970984	-0.00233387	0.311769	0.00378538	0.0736062	0.00312246	0.0835618	-0.0030209	0.196878	2.63528e-05	0.989628	-0.00347197	0.0692754	0.000835219	0.607238	0.00108113	0.510629	-0.00303456	0.225205	0.00342295	0.122791	0.000302472	0.895715	0.000947978	0.632008	-0.00444894	0.0553487	-0.000817696	0.724223	-0.000826502	0.534396	0.00271522	0.236161	0.00155934	0.257772	0.00637814	0.061374	-0.00209259	0.444541	0.00145309	0.592469	0.00126883	0.600558	0.0053407	0.0505375	-0.00438982	0.107594	-0.00163475	0.261383	0.0013955	0.428261	-0.000955174	0.718385	0.00239706	0.247746	-0.000697045	0.762185	0.000580645	0.61693	0.000181336	0.873839	0.00215234	0.0425818	-0.000344922	0.764099	0.00030479	0.789856	-0.00124522	0.211545	0.00123445	0.283228	-0.000686253	0.44182	0.00137649	0.239985	0.00481101	0.133016	-0.00050089	0.604362	0.00201127	0.428981	0.000440137	0.696034	-0.000515172	0.565219	0.000703339	0.504041	-0.00107832	0.265966	-0.00241586	0.571322	-0.000160426	0.927855	0.000436344	0.819448	0.00121075	0.653984	0.00340242	0.36885	0.000885118	0.385461	0.00104709	0.263349	0.00155701	0.053328	0.00134386	0.702836	-0.0123973	0.0143259	-0.000572176	0.904706	-0.00460615	0.211263	0.00124933	0.498837	0.00222936	0.24665	-0.00270591	0.246472	0.010684	0.0406183	0.0007982	0.773539	0.0138561	0.0968255	0.00428279	0.21838	0.00642082	0.19766	-0.00101264	0.604583	0.0101718	0.0662309	-0.00390081	0.0492519	-0.00261009	0.270546	0.00389927	0.129629	0.00244345	0.259184	0.00209416	0.447542	0.0020706	0.584519	-0.00213062	0.802982	-0.0058216	0.496513	0.00149537	0.638068	0.00371706	0.33131	-0.00306887	0.367891	0.00100054	0.0612456	0.000594024	0.41138	0.00797102	0.0104968	0.00103725	0.208181	0.00497238	0.0284036	0.00282357	0.358396	0.0025366	0.34993	-0.00336134	0.395916	0.00276627	0.181874	0.00344847	0.24562	-0.000660716	0.811143	-0.000437672	0.885395	-0.0014914	0.647101	-0.000458437	0.814172	0.000943302	0.619178	0.00036514	0.659842	-0.000533108	0.766621	0.00122759	0.392789	-0.00257977	0.479322	0.0156593	0.00297065	3.76532e-05	0.988563	-0.00108037	0.523588	-0.00169828	0.621829	-0.000261094	0.834603	-0.000374904	0.621066	-0.00273942	0.123475	0.0019162	0.238443	0.00103591	0.478209	0.000911551	0.529111	-0.00440582	0.443098	0.00189887	0.178041	-5.28178e-05	0.970781	-0.000424304	0.826919	0.0001962	0.857605	0.00211824	0.360617	0.00137456	0.0642255	-0.00765915	0.0821146	-0.0097584	5.60028e-05	0.00308741	0.211743	0.000506162	0.251722	0.00344532	0.041644	-0.00057286	0.622202	-0.00162784	0.585325	-0.00286923	0.690936	0.0017234	0.711151	0.0132726	0.00218262	0.00413821	0.0693998	0.000697046	0.868492	-0.000924561	0.649913	-0.00348252	0.132106	-0.000291487	0.825069	-0.00104266	0.360122	-0.00301074	0.423037	0.00215028	0.526089	0.000306212	0.65598	0.014205	0.000878275	-0.00133717	0.822455	0.00319527	0.144515	0.00115132	0.71924	0.00172523	0.578775	-0.00330328	0.376997	-0.00227012	0.546099	0.0015379	0.297433	-3.8724e-05	0.973615	0.00102825	0.731176	-0.00199166	0.661969	0.00203451	0.650905	-0.00144168	0.737061	-0.00196456	0.392113	0.0085284	0.0758263	0.00193508	0.283512	-0.00361696	0.642041	0.00566078	0.491872	-0.00115174	0.750909	0.00139974	0.684308	-0.00623685	0.452307	0.00469488	0.637181	-0.0145033	0.0616245	0.00489094	0.400801	-0.011701	0.103065	0.000474566	0.936498	-0.00156799	0.57932	0.00322556	0.433392	-0.000246543	0.952525	-0.00188918	0.890551	0.00844186	0.129797	0.00445861	0.426892	0.00373105	0.499919	-0.00467547	0.540338	-0.0237092	0.00185221	-0.00138513	0.839431	-0.000981274	0.897569	0.000826212	0.913751	-0.0119567	0.115118	0.000416188	0.870731	0.00410011	0.285452	0.00521765	0.0995793	0.00487477	0.138208	0.00274808	0.308861	0.00297601	0.385609	0.00170086	0.351865	0.00724214	0.223044	-0.00278347	0.63488	0.00277753	0.118813	0.00107234	0.438083	-0.00376805	0.383767	-0.000925861	0.898244	-0.000992322	0.642104	-0.00115736	0.560517	-0.00213989	0.441993	0.00461079	0.124084	0.00186713	0.508045	0.000472757	0.875877	-0.00356512	0.265434	0.00185409	0.585393	0.00269015	0.31569	-0.00170156	0.504725	-0.00234991	0.399961	-0.00441008	0.0590129	0.000978122	0.695922	-0.000995731	0.857397	0.00406859	0.126294	-0.00217125	0.63787	0.00336355	0.277509	-0.00128794	0.358836	0.000428525	0.887078	0.00461862	0.253392	-0.00379414	0.343179	0.00505479	0.526464	-0.000293272	0.941643	0.00638144	0.0612384	0.00114386	0.482181	0.000737202	0.852289	0.000915692	0.827436	-0.0132912	0.251522	-0.000205269	0.883369	-3.53828e-05	0.973018
rs9858836	-0.00945017	0.253829	0.00295558	0.48986	0.00827077	0.0879045	0.00189785	0.464101	-0.000363763	0.87615	0.00354034	0.129005	5.91521e-05	0.979318	0.00373476	0.104211	-0.000431874	0.848458	7.87685e-05	0.976563	-0.00147241	0.635273	0.0053744	0.0876584	-0.000378042	0.855112	-0.00353279	0.128826	0.00104783	0.550308	0.00596171	0.00897877	0.00189784	0.162373	0.00350867	0.0339774	0.00157828	0.166518	0.00144873	0.204971	-0.000258027	0.784061	-0.00171152	0.569666	0.000832331	0.324412	0.00237713	0.329444	0.00209889	0.403424	0.00670307	0.00385838	0.00312703	0.176163	-6.73878e-05	0.976611	-0.00232621	0.313362	0.00377762	0.0742015	0.00312259	0.0835512	-0.00301023	0.198468	2.36816e-05	0.990679	-0.00346827	0.0695749	0.000830626	0.609219	0.00108415	0.509455	-0.00303998	0.224381	0.00341627	0.123526	0.0003065	0.894335	0.000942392	0.63402	-0.00446154	0.054664	-0.000814216	0.725351	-0.000811834	0.541678	0.00271787	0.235706	0.00155516	0.259055	0.00636941	0.0617323	-0.00211143	0.440458	0.00147488	0.586934	0.00125601	0.604247	0.00532916	0.05104	-0.00439506	0.107177	-0.00164087	0.259605	0.00138232	0.432637	-0.000935108	0.724059	0.00239944	0.247281	-0.000707438	0.75875	0.000572042	0.622161	0.000185425	0.87102	0.0021488	0.0429259	-0.000348058	0.76202	0.000302626	0.791315	-0.00124959	0.209951	0.00123097	0.28459	-0.000686705	0.441524	0.00137458	0.240643	0.00482223	0.132117	-0.000501433	0.603972	0.00200827	0.429675	0.000446014	0.692184	-0.00051866	0.562592	0.000707607	0.50146	-0.00108021	0.265138	-0.00242215	0.570326	-0.000164511	0.926024	0.000432894	0.820853	0.00120412	0.655759	0.00344351	0.3631	0.000888404	0.383703	0.00104576	0.263962	0.00155661	0.0533914	0.0013363	0.704433	-0.0124115	0.0142158	-0.000594179	0.901061	-0.00462309	0.209593	0.00125098	0.498276	0.00221971	0.24871	-0.00271813	0.24435	0.0106889	0.0405288	0.000779707	0.778649	0.0138569	0.0968102	0.00429	0.21761	0.0064218	0.197595	-0.0010242	0.600469	0.0101554	0.0666716	-0.00389817	0.0494081	-0.00259873	0.272642	0.00389405	0.130147	0.00244972	0.25797	0.00210839	0.444465	0.0020613	0.586211	-0.00216279	0.800072	-0.00581034	0.497351	0.00148127	0.641242	0.00368379	0.335661	-0.00304795	0.371172	0.0010094	0.0589897	0.000593047	0.412156	0.00797439	0.0104651	0.00103589	0.208785	0.00496518	0.0286357	0.00281515	0.359837	0.00252842	0.351491	-0.00334756	0.397861	0.00278153	0.179481	0.00345588	0.244613	-0.000676879	0.806616	-0.000448947	0.882465	-0.00150641	0.643799	-0.000460815	0.813228	0.000933389	0.62287	0.000373104	0.652909	-0.000531973	0.767107	0.00122744	0.39285	-0.00257357	0.480384	0.0156143	0.00305452	4.14231e-05	0.987418	-0.00108261	0.522733	-0.00169028	0.623475	-0.000264708	0.832349	-0.000376217	0.619849	-0.00275195	0.121772	0.00191164	0.239568	0.00104037	0.47632	0.00090738	0.531003	-0.00443109	0.440489	0.0018956	0.178794	-5.55956e-05	0.969246	-0.000418567	0.829224	0.00019099	0.861348	0.002114	0.361581	0.00137226	0.0646741	-0.00767034	0.0816711	-0.00974241	5.76028e-05	0.0030765	0.213365	0.000505164	0.252662	0.00344074	0.041918	-0.000580015	0.617862	-0.00163432	0.58384	-0.00290919	0.686864	0.00171068	0.713193	0.0133037	0.00213117	0.00414209	0.0691438	0.000693955	0.869072	-0.000916762	0.652674	-0.00348579	0.131747	-0.000289606	0.826181	-0.00104327	0.359847	-0.00299259	0.425842	0.00215365	0.525446	0.000310596	0.65138	0.0142025	0.000880192	-0.00132191	0.824448	0.00317563	0.147005	0.00115516	0.718346	0.00171996	0.579938	-0.00327276	0.381426	-0.00224662	0.550264	0.00153598	0.29804	-3.37666e-05	0.976992	0.00103836	0.728637	-0.00199546	0.661367	0.00203479	0.650863	-0.00143994	0.737368	-0.0019505	0.395514	0.00853888	0.0754692	0.00192657	0.285638	-0.00361696	0.642041	0.00566078	0.491872	-0.00115174	0.750909	0.00139974	0.684308	-0.00623685	0.452307	0.00469488	0.637181	-0.0145033	0.0616245	0.00489094	0.400801	-0.011701	0.103065	0.000474566	0.936498	-0.00157422	0.577816	0.00323971	0.431381	-0.000265631	0.948854	-0.00188918	0.890551	0.00844522	0.129647	0.00446186	0.426559	0.003718	0.501423	-0.00471894	0.536588	-0.0237295	0.00183597	-0.00141213	0.836348	-0.000999845	0.895644	0.000803312	0.916134	-0.011961	0.114995	0.000414037	0.871394	0.00409017	0.286625	0.00522644	0.0990126	0.00489752	0.136382	0.00274698	0.309058	0.00296281	0.387724	0.00169635	0.353146	0.00725089	0.222488	-0.00278698	0.634456	0.00276616	0.120334	0.00106888	0.439566	-0.00377125	0.383366	-0.000925861	0.898244	-0.00098555	0.64438	-0.00115722	0.560568	-0.00212231	0.445757	0.00462898	0.122611	0.00188283	0.504488	0.0004836	0.873056	-0.00356496	0.265462	0.00183725	0.588809	0.00266727	0.319831	-0.00171329	0.501796	-0.00234442	0.401065	-0.00442738	0.0580274	0.000972586	0.697561	-0.000989015	0.85835	0.00405888	0.127204	-0.00215192	0.640869	0.00333924	0.281002	-0.00128399	0.360317	0.000435436	0.88527	0.00463848	0.251359	-0.00378695	0.344097	0.00506778	0.525405	-0.000296592	0.940984	0.0063727	0.0615961	0.00114447	0.481954	0.000738769	0.851979	0.000898386	0.830649	-0.0132092	0.254463	-0.000208083	0.881782	-3.87329e-05	0.970464
rs77395806	0.045783	0.107948	0.000637865	0.964438	-0.00779983	0.630135	-0.00191647	0.823805	-0.000337493	0.965277	-0.00399267	0.6061	-0.0107957	0.154269	-0.0157721	0.03876	0.00806134	0.282544	-0.00681148	0.443854	-0.0194414	0.059222	0.01659	0.112956	0.00274175	0.690639	-0.00746988	0.333383	-0.0106141	0.068527	-0.00183459	0.808196	-0.00286418	0.525541	-0.00614955	0.263283	-0.00407963	0.281685	-0.0052689	0.165192	0.000783115	0.802288	0.0153083	0.126363	0.00135157	0.630648	0.00671719	0.407366	-0.00780276	0.349673	0.00111512	0.884939	-0.00643255	0.401847	-0.00567892	0.456792	-7.16403e-05	0.992536	-0.00112508	0.872876	0.00254228	0.671512	0.00991595	0.202198	0.000136653	0.983808	-0.0050225	0.428816	-0.0072962	0.176564	0.00840204	0.123847	-0.00612521	0.460687	0.00744126	0.312566	-0.00439224	0.566639	-0.00631303	0.336938	-0.00106887	0.889786	0.0205301	0.00765641	0.00849641	0.0545695	-0.00977115	0.199422	0.000433845	0.924475	0.0144375	0.202291	-0.0150675	0.098289	-0.00739765	0.412902	-0.00694104	0.389456	-0.00506724	0.577361	0.00389961	0.667628	-0.0123323	0.0106642	0.00173961	0.766541	-0.0131226	0.134557	0.000162306	0.9812	0.00336634	0.659962	0.00478632	0.214039	0.00517461	0.172848	-0.00894631	0.0112148	-0.000612064	0.87261	0.00109112	0.774029	0.00557309	0.0924186	0.00473999	0.21486	0.00100913	0.733655	0.00544328	0.161949	-0.00848998	0.430149	0.00365885	0.254529	0.00170772	0.839903	-0.00592076	0.113503	0.000900388	0.762145	-0.00532042	0.128107	-0.000499718	0.877522	0.0132163	0.355728	-0.000181659	0.975575	-0.000140002	0.982605	0.00223354	0.805647	0.00565579	0.656783	0.000857759	0.800141	0.000767219	0.806757	0.00474208	0.0798692	-0.00226437	0.848265	-0.00995755	0.556962	-0.00602673	0.706978	0.00803671	0.510043	0.00849299	0.170101	0.0057396	0.371576	-0.00914198	0.236375	0.018665	0.280857	0.00669556	0.466121	-0.0357074	0.196289	0.00895258	0.436828	-0.00444342	0.787707	0.00695776	0.288036	-0.00181633	0.921271	0.0107216	0.106458	-0.000582812	0.940807	-0.00429717	0.613668	0.00650762	0.361874	0.00565926	0.533036	-0.0191502	0.131036	-0.0119685	0.679743	-0.0270151	0.353661	0.00292932	0.783287	-0.00908509	0.478275	-0.00844096	0.459374	0.00106497	0.551903	0.00105989	0.661831	0.0184839	0.0760911	0.00231004	0.402775	0.0168446	0.0266381	-0.00407762	0.69225	0.0135984	0.134761	-0.00692471	0.601714	-0.0119706	0.0847165	-0.00373535	0.707644	0.00453246	0.624491	0.00633656	0.533242	0.00866118	0.427241	0.0111454	0.0881607	0.00877188	0.16778	0.00148864	0.592518	-0.0021422	0.72211	0.000351359	0.941307	0.0180895	0.138538	-0.00256689	0.884273	0.0113326	0.198032	0.00608042	0.284198	0.00303782	0.792115	0.00305558	0.465727	0.0032832	0.196053	-0.016431	0.0057995	0.00466011	0.391997	-0.00826929	0.0908127	-0.00814284	0.0932994	-0.0251315	0.186696	-0.00239212	0.609724	-0.00537045	0.262592	-6.51678e-05	0.991935	0.00429688	0.236749	0.00485424	0.528253	0.00136908	0.578977	0.0014447	0.92134	0.0259113	0.00129167	-0.00387823	0.6365	0.000439317	0.764847	0.000358069	0.949222	0.00218017	0.57235	0.0147925	0.145801	0.00387581	0.877213	-0.00972302	0.540046	0.00132051	0.928898	-0.00604852	0.436625	-0.0203363	0.15655	0.00931526	0.168513	0.000450206	0.953267	-0.000170011	0.969041	-0.00283372	0.456657	-0.0102909	0.41218	-0.0157194	0.165406	-0.00277158	0.22486	-0.000513357	0.971585	0.0281244	0.161689	-0.0118747	0.107693	-0.0177395	0.0938028	0.00135667	0.894914	-0.0083468	0.49954	-0.000266361	0.982904	-0.00144582	0.766923	-0.00285416	0.460636	0.00339655	0.731979	0.00652133	0.666086	-0.0219156	0.142619	0.000874277	0.95106	0.00277806	0.715462	0.00993191	0.533308	0.00329195	0.582814	0.013872	0.592593	0.017065	0.521155	-0.00736783	0.530289	-0.00273579	0.806004	0.00573659	0.831125	-0.0572063	0.0764942	0.032672	0.19382	-0.000601803	0.974516	0.0146321	0.527724	0.00422072	0.82674	0.00295489	0.751372	-0.0158509	0.251845	0.00811584	0.559431	0.0116299	0.798642	0.028999	0.116574	0.00769704	0.679559	-0.0307023	0.0939045	-0.0254135	0.318981	-0.000718554	0.977474	-0.0215651	0.345127	-0.0120513	0.63601	0.0268569	0.291932	0.0205643	0.417406	0.00795522	0.354905	-0.0214532	0.0962808	-0.0122421	0.250221	0.00331763	0.764145	0.00458362	0.61345	-0.00346338	0.763681	0.00408053	0.506473	0.033906	0.0888572	-0.00816497	0.679405	0.00298554	0.61834	-0.000768019	0.868585	-0.0272486	0.0609441	-0.0141666	0.556958	-0.00271232	0.702244	-0.00882233	0.181649	-0.00897669	0.331805	0.000377	0.969778	0.0161426	0.084782	0.0176303	0.0791842	0.00672588	0.525476	0.00791318	0.483269	0.003757	0.673011	-0.00973435	0.250567	-0.00134892	0.884642	0.0095841	0.217026	0.0207318	0.0128555	0.0192279	0.296944	0.00350807	0.692129	-0.00584695	0.703028	-0.00536724	0.604654	-0.00580862	0.212859	-0.00559808	0.576565	0.0033581	0.802412	-0.00215993	0.870782	-0.00413019	0.88039	0.00631427	0.63288	0.0144367	0.202317	-0.00794412	0.145	-0.0195978	0.134204	-0.0228506	0.105465	-0.0334512	0.38487	0.00581059	0.213827	-0.0105287	0.00249662
rs1512918	-0.0119558	0.33339	0.00318233	0.621546	-0.00369295	0.612873	-0.00936843	0.0159677	0.00853597	0.0146841	0.00438377	0.209707	-0.00271584	0.427327	0.00466315	0.176247	0.00422753	0.212239	0.0099754	0.0130685	0.0133686	0.00409267	0.00922429	0.0502327	0.00927572	0.00276488	0.00177203	0.611615	0.0125793	1.74633e-06	-0.0134224	8.81675e-05	-0.00281982	0.166368	-0.000971183	0.695575	-0.000590412	0.72993	0.0041929	0.0144462	0.00537065	0.000143151	-0.0113669	0.0119044	0.00306013	0.0158334	0.00647996	0.0767216	0.00607441	0.107289	0.00712684	0.0405273	0.00685509	0.0479889	0.00805307	0.0195057	0.000781936	0.821246	0.00177351	0.57635	-0.00185087	0.494126	0.00391058	0.2654	0.00527301	0.0828906	0.0042442	0.138733	0.00449004	0.0655076	0.0050499	0.0404762	-0.00543781	0.147307	-0.00747507	0.0246164	-0.00273676	0.429094	0.0140789	2.11826e-06	0.00537212	0.122919	-0.000313937	0.928042	-0.00731025	0.000248378	0.00620301	0.0711668	0.00266665	0.196853	-0.00188285	0.712716	0.000878559	0.830402	-0.0017472	0.667587	0.00346038	0.3406	0.000158221	0.96916	-0.00396129	0.332533	-0.00214326	0.326505	-0.00139455	0.597257	-0.00202475	0.610355	0.0022639	0.466545	0.00591933	0.0866057	0.00332672	0.0559867	0.00461898	0.00698962	-0.00258563	0.104191	0.000527623	0.759503	0.0017696	0.302022	-0.00348363	0.0197807	-0.00457171	0.00804178	2.97744e-05	0.982248	-0.000812451	0.643749	-0.00666008	0.166378	-0.0017293	0.232771	-0.00175729	0.644104	0.00332813	0.0488737	0.0016441	0.220927	-0.0010952	0.487763	0.00155378	0.287086	0.00298008	0.64225	0.00274275	0.303995	0.00224543	0.433834	0.00211318	0.602253	0.00545793	0.336858	0.00676633	9.51735e-06	0.00131663	0.350395	-0.00175191	0.147469	0.000228214	0.965564	0.0129982	0.0881479	0.00694661	0.333462	0.0040411	0.467188	0.0031833	0.251898	-0.00180265	0.533804	0.00899003	0.0103564	-0.00298935	0.702821	0.00367738	0.378251	-0.00285401	0.819899	-0.000425131	0.935145	0.015187	0.0426276	0.0019774	0.501841	0.00562917	0.498924	0.00131023	0.660978	-2.26681e-05	0.994917	0.000247316	0.948985	0.00487076	0.133889	-0.00131356	0.751148	0.0101778	0.0742716	0.0192805	0.132726	0.0295333	0.0217589	0.00158049	0.741313	0.00600686	0.297186	0.00369406	0.471365	-0.00167333	0.0376728	-0.0028269	0.00939826	-0.00328498	0.483711	0.0010191	0.411592	0.000637992	0.851862	0.000449895	0.92259	0.00164978	0.686419	0.00126019	0.832638	0.00253003	0.417708	-0.0052208	0.242988	-0.00301069	0.469735	0.00161597	0.723862	0.00188675	0.700604	0.00149401	0.611011	0.000998967	0.726825	-0.00094893	0.447634	0.00288335	0.286533	-0.00230636	0.283963	-0.0122434	0.0258061	-0.00160466	0.839805	-0.000422308	0.914983	-0.000243414	0.923985	-0.0134621	0.00943586	0.00155	0.410477	-0.000801088	0.483098	0.00134169	0.616423	-0.000489549	0.841561	0.00168274	0.444395	0.00260848	0.231984	0.0134377	0.120518	6.74625e-05	0.974541	-0.0020724	0.337621	-0.0024734	0.395393	0.00274427	0.094415	0.0124515	0.000339494	0.00227112	0.041489	0.00550881	0.404162	-0.0209382	7.66642e-09	0.0120779	0.00111796	0.00100949	0.126791	-0.000640554	0.800637	-0.000206589	0.905702	-0.00529066	0.240625	-0.00090704	0.933576	0.00445187	0.526621	-0.00665254	0.309059	0.0010751	0.754871	0.000430851	0.945991	-0.00227804	0.455902	0.00431957	0.213165	0.00206443	0.296662	-0.000975468	0.566616	0.00476142	0.396886	0.0209782	3.53223e-05	-0.000642287	0.533221	-0.00362695	0.572479	0.000974687	0.913433	0.00597025	0.0701217	0.00782588	0.103988	0.0193581	3.43412e-05	-0.0146172	0.00891154	-0.00605249	0.281574	0.00577814	0.0092117	0.00402049	0.0223828	-0.0105029	0.019313	-0.00560357	0.410834	-0.00492101	0.463608	0.00241488	0.706845	0.00492841	0.150875	-0.00957942	0.182063	-0.00315448	0.242269	0.0100013	0.387228	-0.0331707	0.00644212	0.00161397	0.763579	0.003223	0.526718	0.00342279	0.779822	0.00399851	0.785674	0.0225432	0.0490432	0.000587375	0.945585	-0.0210364	0.0473167	-0.00211718	0.810054	-0.0096225	0.0234854	0.0113578	0.0657324	0.00771907	0.213671	-0.0276001	0.179248	0.0170231	0.0407264	-0.023382	0.0052571	0.0295996	0.000337474	0.00387201	0.736125	-0.00759076	0.507735	-0.0162096	0.11523	0.0216383	0.0592847	-0.00452556	0.69335	-0.00110136	0.923156	-0.00675481	0.0794359	-0.00329565	0.568665	0.00291536	0.541131	-0.00870503	0.0786988	-0.00134265	0.741238	0.00741264	0.151325	-0.00167273	0.543289	-0.00230099	0.797137	0.016993	0.0555083	-0.000567008	0.832639	-0.000463548	0.823764	-0.00580314	0.372625	0.0037602	0.732046	0.00511094	0.110578	0.00222871	0.454991	-0.00660338	0.113419	-0.00710117	0.113735	0.000729015	0.862916	-0.00480848	0.288586	0.00175817	0.713855	0.0082144	0.106489	0.0069379	0.0839418	0.0100719	0.00835687	0.0022904	0.583287	-0.00305911	0.382577	0.00677905	0.070992	0.00773697	0.351431	0.0010284	0.796344	0.0216193	0.0017801	0.00603121	0.192971	-4.65167e-05	0.982372	-0.000146287	0.974218	-0.0038633	0.524598	0.00889599	0.138712	0.00982722	0.409378	-0.0144112	0.0159013	-0.00188386	0.712569	0.00235873	0.335829	-0.00536325	0.363203	-0.00266376	0.673208	-0.0371032	0.0328363	0.00451317	0.0305752	0.00459571	0.00348992
rs77087210	0.0510027	0.0761448	0.00247616	0.864081	-0.00769968	0.638227	-0.00289374	0.739636	-0.00366408	0.640352	-0.00663549	0.396902	-0.0111852	0.144503	-0.0166092	0.0314304	0.00751753	0.32179	-0.00584795	0.515746	-0.0171888	0.0991339	0.016122	0.127849	0.00231539	0.739697	-0.00945998	0.225862	-0.00987033	0.0940284	-0.00190889	0.802816	-0.00269969	0.554164	-0.00638264	0.251054	-0.00350923	0.359839	-0.00571969	0.13639	0.00130642	0.679656	0.0170149	0.0931035	0.00130801	0.64558	0.00411198	0.616124	-0.00895572	0.288597	0.00193802	0.803652	-0.00846068	0.275681	-0.00654306	0.396674	-0.000143845	0.985184	-0.00116771	0.86959	0.00239257	0.693163	0.0103458	0.188381	2.40704e-05	0.99718	-0.00567629	0.376712	-0.00643584	0.238589	0.0093581	0.0901933	-0.00560395	0.504648	0.00794389	0.286584	-0.0045894	0.553933	-0.00711084	0.284966	0.0008613	0.912101	0.0204319	0.00869322	0.009057	0.0428092	-0.0108617	0.158526	-0.000505517	0.913048	0.011566	0.312588	-0.0138593	0.132476	-0.00748479	0.412422	-0.00711048	0.38308	-0.00706643	0.442015	0.00561732	0.540559	-0.0117239	0.0164498	0.00100577	0.865241	-0.0138957	0.117093	0.000571073	0.934668	0.00468285	0.545169	0.00545617	0.161413	0.00528501	0.168724	-0.00886124	0.013036	-0.000894549	0.816769	0.00155716	0.68544	0.0057671	0.0851565	0.0054095	0.161782	0.00106518	0.722506	0.00551383	0.161412	-0.00686293	0.528264	0.00338333	0.29761	0.00260654	0.760546	-0.00579372	0.125774	0.000208851	0.944671	-0.00447205	0.206104	-0.000105354	0.974379	0.014585	0.313283	0.00133751	0.823657	0.000869388	0.893418	0.00216333	0.813574	0.00640311	0.618622	5.10184e-05	0.988123	9.5663e-05	0.975946	0.00470724	0.0853582	-0.00323421	0.786837	-0.00453925	0.791247	-0.00320573	0.843173	0.00543278	0.659175	0.00917304	0.142939	0.00724923	0.264545	-0.00856671	0.273063	0.0168667	0.335348	0.00504653	0.587061	-0.035337	0.205947	0.008403	0.470611	-0.00188575	0.910032	0.0076363	0.249034	-0.00405355	0.827384	0.011561	0.0852626	-0.00217213	0.78437	-0.00444786	0.60539	0.0085872	0.234498	0.00603394	0.511153	-0.0163216	0.203277	-0.0114128	0.696877	-0.0218383	0.457991	0.00337602	0.754005	-0.010864	0.40191	-0.0101284	0.380217	0.00119118	0.51068	0.000947698	0.699027	0.0188378	0.0739038	0.00246324	0.377811	0.0175465	0.0224489	-0.006489	0.533516	0.0137339	0.135389	-0.00738677	0.58203	-0.0130951	0.0622391	-0.00155246	0.877546	0.00415729	0.657128	0.00534517	0.603331	0.0077513	0.482395	0.0123112	0.062567	0.00984319	0.125939	0.0020914	0.45735	-0.00193757	0.750502	0.00107411	0.823876	0.0193256	0.117702	0.00120631	0.946092	0.0101025	0.256583	0.00665888	0.246267	0.00699039	0.548786	0.00369079	0.383748	0.00358448	0.162898	-0.0167023	0.00556566	0.00488658	0.3749	-0.00846505	0.0870124	-0.00666962	0.174197	-0.0270326	0.160668	-0.00156917	0.740572	-0.00544576	0.261307	-0.000743961	0.909167	0.00460091	0.210394	0.00423629	0.586382	0.00142907	0.566928	0.00253404	0.864052	0.0261005	0.00135661	-0.00256475	0.75739	0.000376319	0.800071	-0.000375903	0.947298	0.00239859	0.539175	0.014029	0.172491	0.00298487	0.906213	-0.0059321	0.711611	0.00367254	0.806024	-0.0054055	0.491727	-0.018545	0.201375	0.00936237	0.171265	-0.00108856	0.888596	-5.35644e-05	0.990355	-0.00324932	0.398441	-0.0109645	0.387454	-0.0166654	0.145841	-0.00252657	0.274	-0.00093737	0.948762	0.0248381	0.221979	-0.0146252	0.0501033	-0.018387	0.0860182	0.00368658	0.722824	-0.00701714	0.574566	0.00101299	0.935771	-0.000204763	0.966911	-0.00154667	0.692784	0.00274703	0.784083	0.00829123	0.587711	-0.0195815	0.195517	0.000864302	0.952183	0.00260448	0.735614	0.00686949	0.670319	0.0030013	0.620624	0.0215569	0.412232	0.0137617	0.608169	-0.00669306	0.5721	-0.00493219	0.660829	0.0129647	0.632944	-0.0628639	0.0538258	0.0359358	0.156852	-0.00126537	0.94693	0.0140479	0.547998	0.00517794	0.790159	0.00353611	0.70795	-0.0136769	0.328511	0.00795343	0.571817	-0.00809748	0.86084	0.0281221	0.1321	0.0117732	0.531878	-0.0358323	0.0530242	-0.0197425	0.445315	0.00671168	0.794797	-0.0190931	0.40989	-0.0148854	0.564399	0.0296834	0.250797	0.0186506	0.468377	0.00689051	0.427548	-0.021442	0.0996871	-0.0156889	0.1445	0.00159006	0.886775	0.00394703	0.666704	-0.00635423	0.584977	0.0044028	0.477869	0.0354888	0.0774415	-0.0135164	0.497187	0.00365456	0.545845	-0.00101601	0.828427	-0.0306356	0.0367545	-0.0184433	0.447419	-0.0015897	0.824697	-0.00611061	0.360396	-0.00626605	0.502951	0.000345388	0.972639	0.0156095	0.0995177	0.0171606	0.0913209	0.00418363	0.696221	0.00557489	0.625511	3.44139e-05	0.996952	-0.0110038	0.19932	-0.00126526	0.893067	0.00840303	0.284537	0.019939	0.0179955	0.0168424	0.366396	0.00175416	0.844802	-0.0022713	0.883587	-0.00737477	0.481484	-0.00637085	0.176767	-0.00431532	0.670414	0.0033586	0.804547	0.00108833	0.935404	0.00508893	0.854275	0.00613005	0.646572	0.0115651	0.312623	-0.00689641	0.211028	-0.016793	0.204458	-0.0253087	0.0754952	-0.0178884	0.645976	0.00703647	0.137038	-0.0114227	0.00118316
rs78593019	0.045783	0.107948	0.000637865	0.964438	-0.00779983	0.630135	-0.00191647	0.823805	-0.000337493	0.965277	-0.00399267	0.6061	-0.0107957	0.154269	-0.0157721	0.03876	0.00806134	0.282544	-0.00681148	0.443854	-0.0194414	0.059222	0.01659	0.112956	0.00274175	0.690639	-0.00746988	0.333383	-0.0106141	0.068527	-0.00183459	0.808196	-0.00286418	0.525541	-0.00614955	0.263283	-0.00407963	0.281685	-0.0052689	0.165192	0.000783115	0.802288	0.0153083	0.126363	0.00135157	0.630648	0.00671719	0.407366	-0.00780276	0.349673	0.00111512	0.884939	-0.00643255	0.401847	-0.00567892	0.456792	-7.16403e-05	0.992536	-0.00112508	0.872876	0.00254228	0.671512	0.00991595	0.202198	0.000136653	0.983808	-0.0050225	0.428816	-0.0072962	0.176564	0.00840204	0.123847	-0.00612521	0.460687	0.00744126	0.312566	-0.00439224	0.566639	-0.00631303	0.336938	-0.00106887	0.889786	0.0205301	0.00765641	0.00849641	0.0545695	-0.00977115	0.199422	0.000433845	0.924475	0.0144375	0.202291	-0.0150675	0.098289	-0.00739765	0.412902	-0.00694104	0.389456	-0.00506724	0.577361	0.00389961	0.667628	-0.0123323	0.0106642	0.00173961	0.766541	-0.0131226	0.134557	0.000162306	0.9812	0.00336634	0.659962	0.00478632	0.214039	0.00517461	0.172848	-0.00894631	0.0112148	-0.000612064	0.87261	0.00109112	0.774029	0.00557309	0.0924186	0.00473999	0.21486	0.00100913	0.733655	0.00544328	0.161949	-0.00848998	0.430149	0.00365885	0.254529	0.00170772	0.839903	-0.00592076	0.113503	0.000900388	0.762145	-0.00532042	0.128107	-0.000499718	0.877522	0.0132163	0.355728	-0.000181659	0.975575	-0.000140002	0.982605	0.00223354	0.805647	0.00565579	0.656783	0.000857759	0.800141	0.000767219	0.806757	0.00474208	0.0798692	-0.00226437	0.848265	-0.00995755	0.556962	-0.00602673	0.706978	0.00803671	0.510043	0.00849299	0.170101	0.0057396	0.371576	-0.00914198	0.236375	0.018665	0.280857	0.00669556	0.466121	-0.0357074	0.196289	0.00895258	0.436828	-0.00444342	0.787707	0.00695776	0.288036	-0.00181633	0.921271	0.0107216	0.106458	-0.000582812	0.940807	-0.00429717	0.613668	0.00650762	0.361874	0.00565926	0.533036	-0.0191502	0.131036	-0.0119685	0.679743	-0.0270151	0.353661	0.00292932	0.783287	-0.00908509	0.478275	-0.00844096	0.459374	0.00106497	0.551903	0.00105989	0.661831	0.0184839	0.0760911	0.00231004	0.402775	0.0168446	0.0266381	-0.00407762	0.69225	0.0135984	0.134761	-0.00692471	0.601714	-0.0119706	0.0847165	-0.00373535	0.707644	0.00453246	0.624491	0.00633656	0.533242	0.00866118	0.427241	0.0111454	0.0881607	0.00877188	0.16778	0.00148864	0.592518	-0.0021422	0.72211	0.000351359	0.941307	0.0180895	0.138538	-0.00256689	0.884273	0.0113326	0.198032	0.00608042	0.284198	0.00303782	0.792115	0.00305558	0.465727	0.0032832	0.196053	-0.016431	0.0057995	0.00466011	0.391997	-0.00826929	0.0908127	-0.00814284	0.0932994	-0.0251315	0.186696	-0.00239212	0.609724	-0.00537045	0.262592	-6.51678e-05	0.991935	0.00429688	0.236749	0.00485424	0.528253	0.00136908	0.578977	0.0014447	0.92134	0.0259113	0.00129167	-0.00387823	0.6365	0.000439317	0.764847	0.000358069	0.949222	0.00218017	0.57235	0.0147925	0.145801	0.00387581	0.877213	-0.00972302	0.540046	0.00132051	0.928898	-0.00604852	0.436625	-0.0203363	0.15655	0.00931526	0.168513	0.000450206	0.953267	-0.000170011	0.969041	-0.00283372	0.456657	-0.0102909	0.41218	-0.0157194	0.165406	-0.00277158	0.22486	-0.000513357	0.971585	0.0281244	0.161689	-0.0118747	0.107693	-0.0177395	0.0938028	0.00135667	0.894914	-0.0083468	0.49954	-0.000266361	0.982904	-0.00144582	0.766923	-0.00285416	0.460636	0.00339655	0.731979	0.00652133	0.666086	-0.0219156	0.142619	0.000874277	0.95106	0.00277806	0.715462	0.00993191	0.533308	0.00329195	0.582814	0.013872	0.592593	0.017065	0.521155	-0.00736783	0.530289	-0.00273579	0.806004	0.00573659	0.831125	-0.0572063	0.0764942	0.032672	0.19382	-0.000601803	0.974516	0.0146321	0.527724	0.00422072	0.82674	0.00295489	0.751372	-0.0158509	0.251845	0.00811584	0.559431	0.0116299	0.798642	0.028999	0.116574	0.00769704	0.679559	-0.0307023	0.0939045	-0.0254135	0.318981	-0.000718554	0.977474	-0.0215651	0.345127	-0.0120513	0.63601	0.0268569	0.291932	0.0205643	0.417406	0.00795522	0.354905	-0.0214532	0.0962808	-0.0122421	0.250221	0.00331763	0.764145	0.00458362	0.61345	-0.00346338	0.763681	0.00408053	0.506473	0.033906	0.0888572	-0.00816497	0.679405	0.00298554	0.61834	-0.000768019	0.868585	-0.0272486	0.0609441	-0.0141666	0.556958	-0.00271232	0.702244	-0.00882233	0.181649	-0.00897669	0.331805	0.000377	0.969778	0.0161426	0.084782	0.0176303	0.0791842	0.00672588	0.525476	0.00791318	0.483269	0.003757	0.673011	-0.00973435	0.250567	-0.00134892	0.884642	0.0095841	0.217026	0.0207318	0.0128555	0.0192279	0.296944	0.00350807	0.692129	-0.00584695	0.703028	-0.00536724	0.604654	-0.00580862	0.212859	-0.00559808	0.576565	0.0033581	0.802412	-0.00215993	0.870782	-0.00413019	0.88039	0.00631427	0.63288	0.0144367	0.202317	-0.00794412	0.145	-0.0195978	0.134204	-0.0228506	0.105465	-0.0334512	0.38487	0.00581059	0.213827	-0.0105287	0.00249662
rs78487174	0.045783	0.107948	0.000637865	0.964438	-0.00779983	0.630135	-0.00191647	0.823805	-0.000337493	0.965277	-0.00399267	0.6061	-0.0107957	0.154269	-0.0157721	0.03876	0.00806134	0.282544	-0.00681148	0.443854	-0.0194414	0.059222	0.01659	0.112956	0.00274175	0.690639	-0.00746988	0.333383	-0.0106141	0.068527	-0.00183459	0.808196	-0.00286418	0.525541	-0.00614955	0.263283	-0.00407963	0.281685	-0.0052689	0.165192	0.000783115	0.802288	0.0153083	0.126363	0.00135157	0.630648	0.00671719	0.407366	-0.00780276	0.349673	0.00111512	0.884939	-0.00643255	0.401847	-0.00567892	0.456792	-7.16403e-05	0.992536	-0.00112508	0.872876	0.00254228	0.671512	0.00991595	0.202198	0.000136653	0.983808	-0.0050225	0.428816	-0.0072962	0.176564	0.00840204	0.123847	-0.00612521	0.460687	0.00744126	0.312566	-0.00439224	0.566639	-0.00631303	0.336938	-0.00106887	0.889786	0.0205301	0.00765641	0.00849641	0.0545695	-0.00977115	0.199422	0.000433845	0.924475	0.0144375	0.202291	-0.0150675	0.098289	-0.00739765	0.412902	-0.00694104	0.389456	-0.00506724	0.577361	0.00389961	0.667628	-0.0123323	0.0106642	0.00173961	0.766541	-0.0131226	0.134557	0.000162306	0.9812	0.00336634	0.659962	0.00478632	0.214039	0.00517461	0.172848	-0.00894631	0.0112148	-0.000612064	0.87261	0.00109112	0.774029	0.00557309	0.0924186	0.00473999	0.21486	0.00100913	0.733655	0.00544328	0.161949	-0.00848998	0.430149	0.00365885	0.254529	0.00170772	0.839903	-0.00592076	0.113503	0.000900388	0.762145	-0.00532042	0.128107	-0.000499718	0.877522	0.0132163	0.355728	-0.000181659	0.975575	-0.000140002	0.982605	0.00223354	0.805647	0.00565579	0.656783	0.000857759	0.800141	0.000767219	0.806757	0.00474208	0.0798692	-0.00226437	0.848265	-0.00995755	0.556962	-0.00602673	0.706978	0.00803671	0.510043	0.00849299	0.170101	0.0057396	0.371576	-0.00914198	0.236375	0.018665	0.280857	0.00669556	0.466121	-0.0357074	0.196289	0.00895258	0.436828	-0.00444342	0.787707	0.00695776	0.288036	-0.00181633	0.921271	0.0107216	0.106458	-0.000582812	0.940807	-0.00429717	0.613668	0.00650762	0.361874	0.00565926	0.533036	-0.0191502	0.131036	-0.0119685	0.679743	-0.0270151	0.353661	0.00292932	0.783287	-0.00908509	0.478275	-0.00844096	0.459374	0.00106497	0.551903	0.00105989	0.661831	0.0184839	0.0760911	0.00231004	0.402775	0.0168446	0.0266381	-0.00407762	0.69225	0.0135984	0.134761	-0.00692471	0.601714	-0.0119706	0.0847165	-0.00373535	0.707644	0.00453246	0.624491	0.00633656	0.533242	0.00866118	0.427241	0.0111454	0.0881607	0.00877188	0.16778	0.00148864	0.592518	-0.0021422	0.72211	0.000351359	0.941307	0.0180895	0.138538	-0.00256689	0.884273	0.0113326	0.198032	0.00608042	0.284198	0.00303782	0.792115	0.00305558	0.465727	0.0032832	0.196053	-0.016431	0.0057995	0.00466011	0.391997	-0.00826929	0.0908127	-0.00814284	0.0932994	-0.0251315	0.186696	-0.00239212	0.609724	-0.00537045	0.262592	-6.51678e-05	0.991935	0.00429688	0.236749	0.00485424	0.528253	0.00136908	0.578977	0.0014447	0.92134	0.0259113	0.00129167	-0.00387823	0.6365	0.000439317	0.764847	0.000358069	0.949222	0.00218017	0.57235	0.0147925	0.145801	0.00387581	0.877213	-0.00972302	0.540046	0.00132051	0.928898	-0.00604852	0.436625	-0.0203363	0.15655	0.00931526	0.168513	0.000450206	0.953267	-0.000170011	0.969041	-0.00283372	0.456657	-0.0102909	0.41218	-0.0157194	0.165406	-0.00277158	0.22486	-0.000513357	0.971585	0.0281244	0.161689	-0.0118747	0.107693	-0.0177395	0.0938028	0.00135667	0.894914	-0.0083468	0.49954	-0.000266361	0.982904	-0.00144582	0.766923	-0.00285416	0.460636	0.00339655	0.731979	0.00652133	0.666086	-0.0219156	0.142619	0.000874277	0.95106	0.00277806	0.715462	0.00993191	0.533308	0.00329195	0.582814	0.013872	0.592593	0.017065	0.521155	-0.00736783	0.530289	-0.00273579	0.806004	0.00573659	0.831125	-0.0572063	0.0764942	0.032672	0.19382	-0.000601803	0.974516	0.0146321	0.527724	0.00422072	0.82674	0.00295489	0.751372	-0.0158509	0.251845	0.00811584	0.559431	0.0116299	0.798642	0.028999	0.116574	0.00769704	0.679559	-0.0307023	0.0939045	-0.0254135	0.318981	-0.000718554	0.977474	-0.0215651	0.345127	-0.0120513	0.63601	0.0268569	0.291932	0.0205643	0.417406	0.00795522	0.354905	-0.0214532	0.0962808	-0.0122421	0.250221	0.00331763	0.764145	0.00458362	0.61345	-0.00346338	0.763681	0.00408053	0.506473	0.033906	0.0888572	-0.00816497	0.679405	0.00298554	0.61834	-0.000768019	0.868585	-0.0272486	0.0609441	-0.0141666	0.556958	-0.00271232	0.702244	-0.00882233	0.181649	-0.00897669	0.331805	0.000377	0.969778	0.0161426	0.084782	0.0176303	0.0791842	0.00672588	0.525476	0.00791318	0.483269	0.003757	0.673011	-0.00973435	0.250567	-0.00134892	0.884642	0.0095841	0.217026	0.0207318	0.0128555	0.0192279	0.296944	0.00350807	0.692129	-0.00584695	0.703028	-0.00536724	0.604654	-0.00580862	0.212859	-0.00559808	0.576565	0.0033581	0.802412	-0.00215993	0.870782	-0.00413019	0.88039	0.00631427	0.63288	0.0144367	0.202317	-0.00794412	0.145	-0.0195978	0.134204	-0.0228506	0.105465	-0.0334512	0.38487	0.00581059	0.213827	-0.0105287	0.00249662
rs115603675	0.0132409	0.647174	-0.0231166	0.116353	-0.00419992	0.801191	0.0117181	0.193279	-0.012288	0.128837	-0.00922214	0.254443	-0.0143463	0.0704408	0.000777341	0.92251	0.00407897	0.603738	-0.00206062	0.82491	0.0261805	0.0152001	-0.012644	0.246646	-0.00721128	0.315148	-0.00775633	0.337133	-0.00200759	0.741971	0.00402382	0.611511	-0.00641472	0.174212	0.00640107	0.265695	0.00565351	0.153481	-0.00902661	0.0230229	-0.00115095	0.725023	0.0202251	0.0528676	-0.00260332	0.3747	-0.0203775	0.0159827	-0.0139747	0.10863	-0.012154	0.131185	-0.0102826	0.200101	-0.00850909	0.286619	0.0043781	0.584801	0.00104294	0.887222	0.0150189	0.0166137	0.00868863	0.28558	0.0190278	0.00693076	0.00736724	0.26739	0.0054662	0.33313	0.0050557	0.375991	-0.0041365	0.634235	0.0114773	0.136328	-0.00215569	0.78805	-0.00688055	0.31724	-0.00110727	0.890885	0.00473268	0.556851	0.00413752	0.370867	0.00165558	0.835354	-0.0078318	0.101982	-0.00335145	0.777265	0.0086797	0.361831	0.00245345	0.794894	-0.0143635	0.0880093	-0.00698921	0.461936	0.0108317	0.253413	0.0110358	0.0294754	-0.00958569	0.116842	-0.00864603	0.346333	-0.0117441	0.103051	-0.00594036	0.458052	0.00477317	0.236825	0.00572074	0.149603	0.00170339	0.644083	-0.00403694	0.312568	0.00444318	0.263669	0.00419699	0.225069	0.00557487	0.163347	-0.000129201	0.966758	0.00266177	0.513271	0.00253775	0.818499	0.00195805	0.560041	0.0063422	0.472354	-0.00613867	0.116758	-0.00472815	0.128876	0.00341136	0.351018	0.00183534	0.586857	-0.012145	0.414436	0.00658799	0.286558	0.00258515	0.698443	-0.00384002	0.683616	-0.0126098	0.339706	-0.00767434	0.0302144	-0.00212654	0.514888	-0.000721418	0.797507	-0.00290029	0.813456	0.0180228	0.307416	0.0106182	0.523875	0.00751872	0.554832	0.00152062	0.813099	-0.00180892	0.78791	0.0114308	0.155346	0.00792547	0.659382	0.0118691	0.21424	0.0346176	0.228284	-0.00210122	0.860325	0.015359	0.371428	0.0166364	0.0147535	0.00193688	0.919351	0.0104437	0.131196	0.0047719	0.559471	-0.00484854	0.58435	0.00777276	0.29897	-0.00520201	0.583041	-0.0143047	0.278842	-0.00834678	0.783654	-0.0182228	0.551654	0.000355183	0.97444	-0.00328004	0.805803	-0.00460744	0.698233	0.000133033	0.943117	0.00233119	0.354904	0.0130824	0.228487	-0.000736756	0.797839	0.00437961	0.580245	-0.00655555	0.540833	-0.00680168	0.472248	-0.0112484	0.415112	0.00508025	0.481706	-0.0191746	0.0641571	0.000450942	0.962701	-0.00740017	0.4846	0.00148923	0.895699	-0.00518735	0.445769	0.00904762	0.171782	0.00309295	0.285981	0.00193174	0.757503	0.0119614	0.0164136	0.0154959	0.222904	0.0246176	0.180217	0.00545107	0.551683	0.00428514	0.468257	-0.00591708	0.622014	0.000507464	0.907374	0.00537861	0.0419792	-0.00450294	0.467828	-0.00704814	0.21376	-0.0101725	0.0458292	0.00327566	0.516557	0.0273867	0.167181	0.00247253	0.613802	0.000815649	0.870639	-0.00286219	0.671003	0.00433581	0.253981	-0.00726753	0.36696	0.00186216	0.470872	0.00545462	0.721793	0.017889	0.0332215	-0.00604072	0.481229	-0.00143585	0.348403	0.00172815	0.768822	-0.000374275	0.926192	0.0131945	0.206355	-0.00446121	0.861321	-0.00873503	0.592257	-0.0113617	0.454523	-0.00660923	0.40752	-0.00771588	0.600987	0.010464	0.139405	-0.00157764	0.844327	0.00591459	0.19687	-0.00593599	0.135544	0.0147645	0.260494	-0.00163724	0.890038	0.00279173	0.242542	-0.0302031	0.0397956	-0.00355191	0.862747	-0.00994415	0.187782	-0.00309632	0.780328	0.0150656	0.161275	0.00509048	0.692889	0.00952317	0.462644	-0.00349288	0.494437	0.00134165	0.740624	0.0118365	0.252685	0.0237279	0.138288	0.00117046	0.941117	-0.01408	0.351573	-0.00839653	0.297914	-0.0157609	0.350797	-0.00570523	0.368167	0.033287	0.222902	0.045869	0.11492	0.00776803	0.544822	-0.0127621	0.294425	0.0376195	0.201012	-0.0751385	0.0331259	-0.021018	0.444644	-0.00232367	0.910097	-0.0113285	0.654877	-0.0226396	0.282533	0.0105151	0.284886	-0.0176187	0.219419	0.00416802	0.772692	0.0142655	0.770016	-0.0130274	0.500691	0.0412446	0.0342541	-0.0548432	0.00424914	0.0171626	0.514197	0.0270987	0.301892	-0.000511178	0.9827	-0.0140727	0.59197	0.026472	0.31428	-0.0012683	0.961408	-0.0131425	0.136431	-0.00786976	0.55133	-0.0128413	0.240564	-0.0176169	0.120832	-0.0130492	0.161383	-0.00773495	0.513488	0.00513317	0.415983	0.040139	0.0481937	-0.0180099	0.369871	0.00753038	0.22216	-0.0044136	0.355169	-0.00869558	0.559746	3.04126e-05	0.999018	-0.00249033	0.737171	0.00260302	0.706424	0.0211211	0.0284031	0.00202879	0.844709	-0.00834601	0.392149	-0.0142436	0.173413	-0.00267989	0.80866	-0.00134355	0.908917	0.000768909	0.933838	-0.0136007	0.122585	0.00787506	0.420619	-0.000420377	0.958677	-0.00859189	0.322203	-0.00837005	0.663166	-0.00124822	0.89223	-0.0352696	0.0275973	0.00147443	0.89094	0.00451032	0.355378	0.00495317	0.636891	-0.00451072	0.74797	-0.0234875	0.0910951	-0.0291336	0.295763	0.0335239	0.01731	-0.00335244	0.777201	-0.00954726	0.0926435	0.00575075	0.680151	-0.0114785	0.427984	0.0349959	0.38483	9.14724e-05	0.985118	-0.00178965	0.620117
rs115985255	-0.00866018	0.759271	0.0315628	0.0300093	0.00249875	0.879441	-0.0136367	0.124034	0.00345994	0.664639	-0.00134732	0.865943	0.021209	0.00661217	0.00469761	0.550154	-0.00111432	0.885459	0.0048293	0.598632	-0.0125911	0.235857	-0.0101954	0.344357	0.00307059	0.665349	0.00664666	0.403717	-0.00762059	0.204278	0.00928865	0.235235	-0.00778193	0.0940525	0.0102298	0.0707706	-0.00620895	0.111751	-0.000299241	0.939021	0.00080997	0.801492	-0.00896437	0.383423	0.00413824	0.151709	0.00194535	0.815432	0.0206122	0.01639	-0.00737063	0.353435	0.00397264	0.61566	-0.00356283	0.650489	-0.00306626	0.697762	-0.0026732	0.711951	-0.00459924	0.456177	-0.00205077	0.797965	-0.000179072	0.979403	0.00288958	0.658657	0.0076023	0.171497	0.00588797	0.295026	0.00166835	0.845463	0.0141095	0.0631104	-0.000270131	0.972711	-0.00385312	0.569415	0.00475826	0.549245	-0.0180866	0.0225658	0.00642777	0.157706	-0.00451687	0.564829	-0.00185605	0.693844	0.0216563	0.0633368	-0.00755108	0.421603	-0.019051	0.0408578	0.0148916	0.0735298	-0.00559596	0.550682	-0.00590676	0.528372	-0.00764871	0.124411	0.010042	0.095721	0.00792565	0.384055	-0.00259134	0.714998	0.00267841	0.733933	0.0022396	0.57301	-0.00277888	0.476824	-0.000769209	0.832498	-0.00277926	0.479898	-0.00156472	0.689273	-0.00813253	0.0171306	0.00113324	0.773679	-0.00316998	0.298758	-0.0014093	0.724858	-0.0142246	0.19739	-0.00293235	0.375097	-0.00791557	0.362596	0.00229162	0.552013	-0.00369116	0.228488	-0.000859562	0.811297	-0.000691057	0.835587	0.00857524	0.558123	0.00061436	0.919616	-0.00629766	0.337473	-0.00541713	0.559434	-0.02103	0.105681	-0.0033606	0.335787	-0.00509926	0.112963	-0.0066114	0.0169173	-0.0226154	0.0615653	-0.00693614	0.689961	0.00569275	0.72851	0.0183178	0.151196	0.000446407	0.943857	-0.0100558	0.128663	-0.00514892	0.519562	0.0107433	0.548105	0.000266253	0.97754	-0.00115206	0.967833	-0.0102788	0.387638	-0.0279082	0.101408	-0.00952395	0.156295	0.00539038	0.775094	0.00275734	0.685637	-0.0115584	0.153572	-0.00869363	0.322742	0.00815281	0.272969	-0.0135964	0.149721	-0.0268871	0.0388137	-0.0267587	0.371784	0.00264348	0.929745	-0.0161631	0.138842	0.00426028	0.745795	0.00543254	0.642489	-0.00294325	0.109375	0.000947684	0.702796	-0.0174005	0.103624	-0.000949402	0.737347	-0.0107008	0.170198	-0.00382502	0.717145	0.0107708	0.247988	-0.0154257	0.256879	0.000616696	0.930933	-0.0179179	0.0793176	-0.00465821	0.623783	0.00410155	0.694135	-0.00449255	0.688098	-0.0107437	0.108822	-0.00764961	0.241114	0.00146847	0.606225	-0.000840732	0.891443	-0.00227816	0.642652	0.00178431	0.886715	-0.0226381	0.211238	-0.00138742	0.877766	-0.00503103	0.387181	-0.0203474	0.0852822	0.00338233	0.431174	-0.000866738	0.739504	0.00858579	0.160032	-0.000920269	0.869115	-0.00245411	0.624697	0.00274735	0.580659	0.0133144	0.496672	-0.00392041	0.416308	0.00387696	0.43176	0.00834035	0.209321	-0.00910892	0.0149477	0.0350514	9.77465e-06	-0.00191352	0.451522	0.0018496	0.902415	-0.00574592	0.486958	0.00245198	0.771375	-9.8211e-05	0.94807	0.0135007	0.0196147	-0.000123029	0.975327	0.00592933	0.559505	0.0376306	0.125449	0.0283856	0.073697	0.00454204	0.75838	0.00499612	0.519191	0.00362608	0.800603	-0.00159702	0.818755	0.00977998	0.216867	0.00210463	0.640941	-0.0026659	0.495369	0.00640904	0.619124	-0.000472423	0.967626	0.00113411	0.629711	0.00246444	0.864664	-0.0068917	0.732307	0.00480466	0.520625	-0.0148798	0.173827	0.00707853	0.504621	0.0128689	0.311703	0.0157867	0.217219	-0.00235627	0.640431	-0.00247402	0.535838	0.00779151	0.445007	-0.0185163	0.234829	-0.0188488	0.219235	0.00206893	0.887871	0.00866031	0.269007	0.00310166	0.849854	0.00232777	0.705744	0.023658	0.386998	-0.0131157	0.645837	0.0132805	0.290751	0.00351834	0.768014	0.0463039	0.105135	0.0216503	0.528276	0.0222058	0.405015	-0.0155655	0.441012	0.00920254	0.711653	-0.00576478	0.780125	-0.0103269	0.286186	0.00322268	0.819807	0.0112177	0.430562	-0.0500212	0.292267	-0.000170984	0.992849	-0.0214753	0.264056	-0.003004	0.87382	0.036627	0.16833	0.0153737	0.561686	-0.00587428	0.805288	-0.00934617	0.724917	-0.0280808	0.290986	0.0683976	0.00967234	-0.00884416	0.316805	-0.000941862	0.943732	0.00969534	0.375825	-0.00494585	0.662807	-0.0173521	0.0628112	-0.00168144	0.88713	-0.00557442	0.377193	0.00445322	0.830067	0.030457	0.132947	-0.00928683	0.131497	-6.39452e-05	0.989317	0.0242869	0.103124	0.0164198	0.515971	-0.00989388	0.175414	-0.0096608	0.155428	-0.0116856	0.218637	0.0146886	0.154769	0.0135889	0.162333	0.0312001	0.00276074	-0.00767756	0.486156	-0.00419886	0.719783	0.000412569	0.964361	-0.00320384	0.715347	-0.0145111	0.126007	-0.00668933	0.40272	-0.011596	0.176038	-0.00544225	0.773925	0.00164356	0.856814	-0.016055	0.309428	-0.00810857	0.445248	-0.00565824	0.238678	0.00795796	0.440668	-0.0217549	0.116321	0.0170401	0.213835	0.048922	0.0722881	-0.0160337	0.243677	0.0216551	0.0633512	-0.0101251	0.0702524	-0.00469358	0.72932	-0.0218406	0.131197	-0.0973737	0.0140549	-8.9692e-05	0.985047	0.00232063	0.516507
rs1512919	-0.00933793	0.221673	0.00360569	0.360126	0.00474423	0.287546	-0.00199411	0.403169	0.00286414	0.182406	0.00437979	0.0412514	-0.00181821	0.386488	0.00362503	0.0865476	0.00189212	0.362922	0.00334249	0.175461	0.00227171	0.426467	0.00914038	0.00158604	0.0034214	0.0723878	-0.002918	0.172806	0.00475768	0.00320613	-1.98336e-05	0.992462	0.000253779	0.839118	0.00205886	0.176334	0.000764073	0.466583	0.00235882	0.0249074	0.00181559	0.0361295	-0.00438803	0.113263	0.00188054	0.0155709	0.00497687	0.0265328	0.00344139	0.13666	0.00836956	8.83094e-05	0.00479612	0.0241564	0.00253056	0.231526	-0.00159501	0.452518	0.00374643	0.0543403	0.00204081	0.219069	-0.000332203	0.877436	0.00199977	0.283726	-0.00172025	0.327998	0.00185537	0.214676	0.00339002	0.024978	-0.00507897	0.0273766	0.000664434	0.744775	-0.00114298	0.590409	0.00545856	0.00272895	-0.00186434	0.382895	0.00089878	0.673441	-0.00273506	0.0254587	0.00385054	0.0678896	0.00234251	0.0646685	0.00565109	0.0716485	-0.00247761	0.325121	-0.000137383	0.95613	0.00184728	0.407306	0.00395811	0.115174	-0.00480852	0.0553734	-0.00308922	0.0210849	0.000781583	0.62962	-0.00251266	0.302679	0.00292308	0.125573	0.00193467	0.361362	0.00200304	0.0607584	0.00226483	0.0311396	0.000131479	0.892911	-0.000220671	0.834754	0.000927865	0.377931	-0.00193806	0.0345872	-0.000316883	0.764655	-0.000514068	0.531189	0.00121947	0.257952	0.00105764	0.720021	-0.000838316	0.345955	0.0010789	0.64459	0.00112781	0.276613	0.000254242	0.75771	-0.000253503	0.793555	-0.000410758	0.64526	0.0002052	0.958325	0.000857364	0.599101	0.00120139	0.494828	0.00200803	0.41942	0.00564081	0.105613	0.00338435	0.000309157	0.00145953	0.0903044	0.00104731	0.158046	0.00108346	0.738302	-0.00624199	0.180362	0.00182281	0.678502	-0.00168078	0.619058	0.00284386	0.0943275	0.00159045	0.369045	0.000432101	0.84049	0.00939718	0.0500629	0.0024344	0.339789	0.00770412	0.315048	0.00413578	0.195773	0.0107714	0.0186952	0.000415232	0.81756	0.0105639	0.0379699	-0.00198957	0.275853	-0.00218256	0.316122	0.00308538	0.191978	0.00447203	0.024641	0.0017527	0.489094	0.004269	0.220627	0.00505835	0.52083	0.00462326	0.558358	0.00213818	0.464939	0.00452088	0.199295	-0.0018296	0.559788	0.000328454	0.504451	-0.000409859	0.538003	0.00687926	0.0164392	0.00145479	0.0551262	0.00567072	0.00661803	0.00233749	0.408777	0.00388104	0.120201	-0.00295851	0.416895	0.00240505	0.207316	0.000636886	0.815797	-0.00139496	0.583622	0.00064973	0.81618	1.92635e-05	0.994874	0.00102919	0.56644	0.00193178	0.268736	8.79586e-05	0.908315	0.000336031	0.83895	0.000131685	0.92063	-0.00527523	0.116086	0.0123449	0.0109554	0.000695268	0.773685	-0.000632183	0.685154	-0.0063899	0.0437951	0.000638269	0.579207	-0.00033763	0.628624	-0.00310074	0.0581975	0.00186296	0.213098	0.000923596	0.492088	0.00118575	0.373887	-0.000450482	0.932069	0.00137649	0.288646	-0.00134537	0.310484	-0.0013155	0.461252	0.00146682	0.14493	0.00694939	0.00111623	0.0020944	0.00218024	-0.0043262	0.28585	-0.0141143	2.38058e-10	0.006811	0.00274485	0.000836694	0.039449	0.00270778	0.0818694	-0.00041887	0.695407	-0.00231632	0.39952	-0.002666	0.688835	0.0026126	0.542272	0.00888754	0.0259766	0.00354657	0.0913824	-0.000640224	0.868879	-0.000942355	0.615135	-0.00122818	0.563845	0.000462158	0.703333	-0.00149545	0.153551	-0.00142515	0.680094	0.0085302	0.0062385	-0.000167111	0.79162	0.0106781	0.00663485	0.00118376	0.829277	0.0039695	0.0486983	0.00239076	0.417415	0.0089684	0.00171935	-0.00887827	0.00977918	-0.00393092	0.255436	0.00335851	0.0134354	0.00125998	0.242423	-0.00275121	0.317897	-0.00328024	0.434141	-0.00180028	0.663559	-0.00017615	0.964455	0.000551476	0.794111	0.00440777	0.319381	0.000733126	0.658854	0.00230574	0.747146	-0.00637788	0.398071	-0.000726762	0.827051	0.0019815	0.530132	-0.0032103	0.673152	0.000729672	0.936315	-0.00108384	0.878942	0.00456411	0.392452	-0.0167236	0.0110244	-0.000157929	0.976928	-0.00466512	0.073006	0.0057753	0.127641	0.00329512	0.387457	-0.0117109	0.356915	0.0161046	0.00169322	-0.0042583	0.409817	0.0119731	0.0187026	-0.00481896	0.495098	-0.0234953	0.000853628	-0.00939033	0.137434	0.00624901	0.375508	0.000599459	0.932295	-0.00914249	0.192739	-0.00165324	0.483232	0.000373919	0.915876	0.00460929	0.114574	0.00120696	0.690506	0.00215104	0.38753	0.00499341	0.114322	0.00102832	0.541633	0.00765542	0.162206	0.00301104	0.577712	0.00231708	0.158354	0.000664139	0.602516	-0.0074673	0.0609004	-0.000778996	0.907236	0.000951865	0.628077	-0.000739658	0.68605	-0.00498403	0.0515808	0.00118646	0.667002	0.00332681	0.199691	0.000161336	0.953785	-0.0019871	0.499877	0.00528645	0.0908094	0.00521595	0.0344161	0.00173892	0.458594	-0.0011346	0.658501	-0.00431831	0.0445297	0.00496223	0.0311701	0.00320575	0.52951	0.00414691	0.0902831	0.00584496	0.168495	0.00480463	0.0919213	-0.00162133	0.209374	7.70336e-05	0.977869	0.00254375	0.494293	-0.000115398	0.97501	0.00790563	0.282916	-0.00514601	0.162497	0.00565346	0.0715285	0.00126537	0.398274	-0.0028151	0.439429	-0.00191893	0.619849	-0.026975	0.0114332	0.00192568	0.134554	0.000892934	0.353678
rs74681518	0.045783	0.107948	0.000765202	0.957348	-0.00753453	0.641837	-0.0018726	0.827779	-0.000271221	0.972093	-0.00393921	0.610941	-0.0108415	0.152541	-0.0158175	0.0382084	0.00808724	0.281014	-0.00699243	0.431855	-0.0192894	0.0612418	0.01659	0.112956	0.00274175	0.690639	-0.00746445	0.333747	-0.0106722	0.067034	-0.001819	0.8098	-0.00284131	0.528863	-0.00608567	0.268288	-0.00409759	0.279586	-0.00525416	0.16639	0.000795242	0.799297	0.0152343	0.128218	0.00136056	0.628389	0.00672928	0.406536	-0.00778218	0.350961	0.00122419	0.873779	-0.00647002	0.399123	-0.00558493	0.464289	-3.32937e-05	0.996531	-0.00108465	0.877411	0.00241508	0.687063	0.00994686	0.200808	0.000149105	0.982333	-0.00500299	0.430624	-0.00729275	0.176781	0.00841117	0.123449	-0.00614863	0.458987	0.00736553	0.31753	-0.00439775	0.566162	-0.0062706	0.34021	-0.00100613	0.89622	0.0204471	0.00790712	0.00849922	0.0544962	-0.00979393	0.198389	0.0004225	0.926446	0.0145168	0.199836	-0.0150117	0.0995546	-0.0074382	0.410364	-0.00693806	0.389678	-0.00503473	0.57982	0.00392745	0.665411	-0.0123323	0.0106642	0.00175542	0.764488	-0.0130921	0.13548	6.03432e-05	0.99301	0.00339409	0.657346	0.00481441	0.211374	0.00520338	0.170484	-0.0089298	0.0113679	-0.000573762	0.880523	0.00111694	0.768838	0.00558982	0.0914535	0.00471914	0.216898	0.00102276	0.730206	0.00547521	0.159514	-0.00848998	0.430149	0.00367133	0.252925	0.00178638	0.832641	-0.00589171	0.115296	0.000914365	0.758574	-0.00530045	0.129555	-0.000499718	0.877522	0.0132163	0.355728	-0.000181659	0.975575	-0.000140002	0.982605	0.00223354	0.805647	0.00565579	0.656783	0.000873333	0.796597	0.000767219	0.806757	0.00474208	0.0798692	-0.00226437	0.848265	-0.00995755	0.556962	-0.00602673	0.706978	0.00803671	0.510043	0.00849299	0.170101	0.0057396	0.371576	-0.00914198	0.236375	0.018665	0.280857	0.00669556	0.466121	-0.0357074	0.196289	0.00895258	0.436828	-0.00444342	0.787707	0.00695776	0.288036	-0.00181633	0.921271	0.0107216	0.106458	-0.000582812	0.940807	-0.00429717	0.613668	0.00650762	0.361874	0.00565926	0.533036	-0.0191502	0.131036	-0.0119685	0.679743	-0.0270151	0.353661	0.00292932	0.783287	-0.00908509	0.478275	-0.00844096	0.459374	0.00106497	0.551903	0.00105989	0.661831	0.0184839	0.0760911	0.00231004	0.402775	0.0168446	0.0266381	-0.00407762	0.69225	0.0135984	0.134761	-0.00692471	0.601714	-0.0119706	0.0847165	-0.00373535	0.707644	0.00453246	0.624491	0.00633656	0.533242	0.00866118	0.427241	0.0111454	0.0881607	0.00877188	0.16778	0.00148864	0.592518	-0.0021422	0.72211	0.000374474	0.937455	0.0180895	0.138538	-0.00256689	0.884273	0.0113326	0.198032	0.00608042	0.284198	0.00303782	0.792115	0.00305558	0.465727	0.0032832	0.196053	-0.016431	0.0057995	0.00466011	0.391997	-0.00826929	0.0908127	-0.00814284	0.0932994	-0.0251315	0.186696	-0.00237133	0.612844	-0.00534719	0.264678	-1.51338e-05	0.998127	0.00426293	0.240487	0.00489799	0.524554	0.00137757	0.576638	0.00147679	0.919601	0.0259265	0.00128367	-0.00386815	0.637388	0.000442406	0.76325	0.000369489	0.947607	0.0021951	0.569732	0.0147925	0.145801	0.00387581	0.877213	-0.00972302	0.540046	0.00132051	0.928898	-0.00604852	0.436625	-0.0203363	0.15655	0.00935601	0.16667	0.000463105	0.95193	-0.000266672	0.951458	-0.00283372	0.456657	-0.0102909	0.41218	-0.0157194	0.165406	-0.00282303	0.216384	-0.000513357	0.971585	0.0281244	0.161689	-0.0118747	0.107693	-0.0176132	0.0961808	0.00115227	0.910679	-0.00854266	0.489561	-0.000537054	0.96554	-0.00151103	0.756747	-0.00287715	0.457054	0.00348668	0.725168	0.00652133	0.666086	-0.0219156	0.142619	0.000874277	0.95106	0.00277806	0.715462	0.00993191	0.533308	0.00329195	0.582814	0.013872	0.592593	0.017065	0.521155	-0.00736783	0.530289	-0.00273579	0.806004	0.00573659	0.831125	-0.0572063	0.0764942	0.032672	0.19382	-0.000601803	0.974516	0.0146321	0.527724	0.00422072	0.82674	0.00283317	0.761307	-0.0158509	0.251845	0.00811584	0.559431	0.0116299	0.798642	0.0291218	0.115093	0.00764108	0.68181	-0.0308433	0.0924575	-0.0254135	0.318981	-0.000718554	0.977474	-0.0215651	0.345127	-0.0120513	0.63601	0.0268569	0.291932	0.0205643	0.417406	0.00795522	0.354905	-0.0214532	0.0962808	-0.0122421	0.250221	0.00331763	0.764145	0.00458362	0.61345	-0.00346338	0.763681	0.00408053	0.506473	0.033906	0.0888572	-0.00816497	0.679405	0.00298554	0.61834	-0.000768019	0.868585	-0.0272486	0.0609441	-0.0141666	0.556958	-0.00269858	0.703688	-0.00874472	0.185533	-0.00895189	0.333158	0.00046115	0.963038	0.0160587	0.0864282	0.0175668	0.0802849	0.00676242	0.523251	0.00794015	0.481801	0.00380695	0.668935	-0.00970227	0.252154	-0.00134892	0.884642	0.00953774	0.219271	0.0206757	0.0131036	0.0192149	0.297285	0.00351561	0.691512	-0.00574841	0.707809	-0.00536724	0.604654	-0.00579661	0.213819	-0.00564422	0.573437	0.0033581	0.802412	-0.00215993	0.870782	-0.00413019	0.88039	0.00631427	0.63288	0.014516	0.199862	-0.00794412	0.145	-0.0195978	0.134204	-0.0228506	0.105465	-0.0337688	0.380387	0.00581059	0.213827	-0.0105279	0.00249955
rs17359695	-0.00961818	0.246299	0.00297197	0.488144	0.00836721	0.0847555	0.00202895	0.434536	-0.000796603	0.733284	0.00319997	0.170705	7.35197e-05	0.974336	0.00356249	0.121767	-0.000584447	0.79626	0.000240583	0.928614	-0.00189295	0.542637	0.00506052	0.108384	-0.000276578	0.893898	-0.0035715	0.125279	0.000985178	0.575	0.00610144	0.00758865	0.00180415	0.184814	0.00356196	0.0316212	0.00159212	0.163487	0.0013137	0.251142	-0.000305863	0.745692	-0.00170181	0.572459	0.00080381	0.34202	0.00221412	0.364443	0.00196392	0.435064	0.00642787	0.00566561	0.00284104	0.219816	-0.000109702	0.961993	-0.00262375	0.256225	0.0039481	0.0624615	0.00316888	0.0795426	-0.00309679	0.186558	0.00023942	0.906133	-0.00327491	0.087115	0.000892706	0.583327	0.00112147	0.495664	-0.00302134	0.227962	0.00358248	0.106848	0.000267735	0.907778	0.0009672	0.62566	-0.0044248	0.0570748	-0.000688864	0.766646	-0.000762601	0.567071	0.00266783	0.245184	0.00163968	0.234795	0.00617306	0.0706399	-0.00211155	0.441138	0.00159739	0.556867	0.00104798	0.665895	0.00560327	0.0405282	-0.00415444	0.128396	-0.00162716	0.264344	0.00121676	0.490421	-0.00060231	0.820384	0.00240454	0.247007	-0.000852154	0.711853	0.000499063	0.66775	0.000160227	0.8886	0.00215848	0.0423212	-0.000327151	0.776264	0.000320198	0.779836	-0.00120113	0.22889	0.00126575	0.271962	-0.000643926	0.471185	0.00139616	0.234074	0.00479504	0.134947	-0.000503595	0.602977	0.0020632	0.417897	0.000433506	0.70084	-0.000409296	0.648253	0.000756135	0.473281	-0.00111886	0.249157	-0.00190071	0.656533	-4.93152e-05	0.97783	0.000486531	0.799417	0.00124597	0.645141	0.00389818	0.303987	0.000871443	0.393597	0.00108283	0.248138	0.00158305	0.0498285	0.00166069	0.637868	-0.0125542	0.0132827	-0.000702361	0.883343	-0.00465034	0.207448	0.00135385	0.464326	0.00223907	0.245382	-0.00277741	0.234932	0.010417	0.04623	0.000855623	0.758087	0.0133574	0.109975	0.00413555	0.235313	0.00627555	0.208676	-0.0010737	0.583565	0.010592	0.0561517	-0.00403301	0.0423697	-0.00277114	0.242791	0.00351176	0.172915	0.00233097	0.282494	0.00209514	0.448011	0.00193238	0.610404	-0.00215559	0.800944	-0.0063792	0.456708	0.00159977	0.615349	0.00389325	0.309661	-0.00312749	0.359553	0.000980433	0.067065	0.000543985	0.452576	0.00779864	0.0124265	0.00101568	0.218516	0.0048755	0.0319017	0.00263129	0.392805	0.00262371	0.334381	-0.00329245	0.406406	0.00280098	0.17713	0.00292385	0.32567	-0.000778206	0.778709	-0.000539313	0.85925	-0.00164631	0.613873	-0.000690804	0.723616	0.00082313	0.665005	0.000307615	0.711216	-0.000649864	0.717936	0.00133608	0.353079	-0.00262667	0.472064	0.0159146	0.00257434	6.25881e-05	0.98102	-0.000996895	0.556789	-0.00151667	0.660068	-0.000353959	0.777464	-0.000401404	0.597184	-0.00276042	0.121208	0.00204292	0.209521	0.00111506	0.445953	0.000922594	0.524788	-0.00445286	0.438958	0.0020265	0.151269	-0.000101207	0.944135	-0.000392285	0.840044	0.000204445	0.851919	0.0023144	0.318631	0.00132741	0.0743729	-0.00778498	0.0776814	-0.00958313	7.79252e-05	0.00334794	0.176342	0.00048121	0.276588	0.00340192	0.044618	-0.00063154	0.587578	-0.00159406	0.593642	-0.00305075	0.67279	0.00146421	0.753371	0.0136018	0.00171668	0.00411096	0.0716505	0.00103298	0.806424	-0.000840218	0.680466	-0.00374191	0.106209	-0.000252735	0.848256	-0.0011571	0.31052	-0.00325571	0.386975	0.00230976	0.496483	0.000310427	0.652068	0.0140946	0.000981819	-0.00111278	0.852107	0.00291949	0.183074	0.00127407	0.691267	0.00161546	0.603785	-0.00283774	0.448624	-0.00206658	0.583274	0.00141962	0.336957	-2.85046e-05	0.98061	0.00114286	0.703035	-0.00220853	0.628345	0.00206111	0.647161	-0.00161778	0.706781	-0.00217967	0.343112	0.00839915	0.080836	0.00186825	0.301217	-0.00413629	0.595526	0.00547288	0.507059	-0.00132803	0.714788	0.00146338	0.671286	-0.00608629	0.464052	0.00440239	0.658844	-0.0140893	0.0699012	0.00556306	0.340026	-0.0116955	0.103792	0.000259592	0.965295	-0.00160793	0.570344	0.00270682	0.511622	-7.34956e-05	0.985863	-0.00141641	0.917942	0.00833299	0.135459	0.00437081	0.436806	0.00413178	0.455762	-0.00382281	0.617166	-0.0233116	0.00224268	-0.000980181	0.886159	6.08749e-05	0.993638	0.00142372	0.852171	-0.0122276	0.107652	0.000665668	0.794973	0.00428142	0.265443	0.00528851	0.0955978	0.0051282	0.119457	0.00302157	0.263952	0.00317719	0.355083	0.00163803	0.370712	0.00735473	0.216732	-0.00262975	0.654331	0.00266612	0.134979	0.000966683	0.48524	-0.00352548	0.415865	-0.000525173	0.942285	-0.000909964	0.670464	-0.00100974	0.612135	-0.00196639	0.480545	0.00493531	0.100256	0.00181948	0.519566	7.97468e-05	0.979012	-0.00355728	0.267212	0.00213818	0.529896	0.00297761	0.267475	-0.00181547	0.477296	-0.00220085	0.431223	-0.00470361	0.0443638	0.00107409	0.668291	-0.000953441	0.863604	0.00410858	0.123183	-0.00187237	0.685302	0.00311484	0.315367	-0.00134341	0.339278	0.000467499	0.877079	0.0041433	0.306326	-0.00354279	0.37687	0.0051199	0.521874	-0.000477604	0.905252	0.00617637	0.0704873	0.0011048	0.49794	0.000874549	0.825451	0.000803811	0.848485	-0.0133485	0.250226	-0.000224621	0.872654	-0.000168053	0.872572
rs9310006	-0.0148857	0.227263	0.00279573	0.663655	-0.00296422	0.683823	-0.00973621	0.0120414	0.00835927	0.0165783	0.00441005	0.205778	-0.00274457	0.421218	0.00428933	0.212274	0.00422306	0.211482	0.0110482	0.00584505	0.0128403	0.0056955	0.00870502	0.0639639	0.009603	0.00189589	0.00160594	0.644499	0.0121293	3.79659e-06	-0.0127399	0.000189651	-0.00256678	0.206535	-0.000928731	0.707508	-0.000986807	0.562903	0.00410138	0.0164389	0.00550289	9.35466e-05	-0.0118323	0.00866742	0.00305005	0.0159013	0.00692297	0.0579421	0.00589885	0.116875	0.00616224	0.075747	0.00635834	0.0658876	0.00788725	0.0218011	0.000313149	0.927705	0.00149488	0.636764	-0.00223186	0.408373	0.00461103	0.18792	0.00561692	0.06399	0.00481363	0.0922292	0.00462758	0.0569963	0.00532564	0.0302655	-0.00473187	0.206102	-0.00695459	0.0360389	-0.00327989	0.341994	0.0141933	1.64097e-06	0.00553606	0.110934	-0.000312658	0.928142	-0.00717677	0.000310099	0.00576115	0.0928831	0.00236803	0.250505	-0.00284474	0.576973	0.00125847	0.758378	-0.00170624	0.674126	0.0033148	0.360058	-0.000116243	0.977281	-0.00307237	0.451142	-0.00205908	0.344731	-0.0014035	0.593943	-0.00205035	0.604926	0.00176074	0.570118	0.0061752	0.0730562	0.00279382	0.107545	0.0043393	0.0110618	-0.00250418	0.114527	0.000560522	0.744353	0.00159105	0.352126	-0.00347771	0.019657	-0.00443344	0.00996176	-0.000111568	0.933373	-0.00110889	0.526799	-0.00585195	0.222693	-0.00168928	0.24251	-0.00212938	0.574573	0.00354696	0.0353043	0.0014886	0.266431	-0.00120431	0.444227	0.00168941	0.245887	0.00336774	0.598703	0.00259791	0.329013	0.00194587	0.496624	0.00158332	0.695482	0.00553001	0.329394	0.00678768	8.43664e-06	0.00131996	0.347954	-0.00161802	0.179906	7.66342e-05	0.988406	0.0131703	0.0832311	0.00711028	0.321011	0.00458881	0.4072	0.00335897	0.225484	-0.00136481	0.636651	0.00858193	0.0141368	-0.00226868	0.771548	0.00324841	0.435105	-0.00117257	0.925279	0.000468612	0.928347	0.0159036	0.0332983	0.00224337	0.444937	0.00539861	0.51558	0.00146736	0.622423	-0.00054263	0.87849	0.000696506	0.856637	0.0052471	0.105431	-0.00034541	0.933365	0.0112338	0.0482515	0.0189815	0.137513	0.0280333	0.0288706	0.00192717	0.686542	0.00605932	0.291756	0.00232426	0.649611	-0.00126048	0.116498	-0.00276115	0.0109802	-0.00277008	0.553793	0.00100409	0.41734	0.000952213	0.779918	0.000315268	0.945572	0.00113793	0.78011	0.00132404	0.823851	0.00231755	0.456683	-0.00492532	0.269466	-0.00274638	0.50853	0.00225217	0.62155	0.00166494	0.733731	0.00145884	0.61854	0.00143156	0.615714	-0.0010548	0.397459	0.00265971	0.32437	-0.00231748	0.28036	-0.0112176	0.0405985	-0.00265638	0.737304	0.000344946	0.930336	-0.000379227	0.881525	-0.0133274	0.00998802	0.00219289	0.243055	-0.000465425	0.682903	0.00117763	0.659363	-0.000207019	0.932466	0.00149282	0.496374	0.00253889	0.243467	0.0116779	0.176203	7.86291e-05	0.970252	-0.00221325	0.3045	-0.00220258	0.447916	0.00254476	0.119909	0.0124584	0.000324655	0.00225046	0.0428169	0.0064807	0.325105	-0.0206027	1.2174e-08	0.0117348	0.00150111	0.00102887	0.118711	-0.00101963	0.686909	-0.000189358	0.913302	-0.00666687	0.137925	-0.00159688	0.882865	0.00405753	0.562617	-0.00676219	0.29948	0.000957693	0.780206	0.000407614	0.948734	-0.00233704	0.443088	0.00423133	0.221407	0.00220156	0.264443	-0.000924163	0.586244	0.00486869	0.385079	0.0210301	3.21562e-05	-0.000744119	0.469166	-0.00359905	0.574376	0.000258416	0.976944	0.00659098	0.0448939	0.00789693	0.0999451	0.0183929	7.92311e-05	-0.0149225	0.00743574	-0.00694427	0.215526	0.00572493	0.00967448	0.00362728	0.0388256	-0.00976317	0.0292792	-0.00641233	0.345459	-0.00496183	0.458778	0.00477426	0.456034	0.00551448	0.107113	-0.00940398	0.189055	-0.0033184	0.217564	0.0102441	0.374433	-0.0320899	0.00820739	0.00233478	0.662539	0.00230459	0.649838	0.00448728	0.713174	0.00418958	0.774996	0.0231583	0.0425611	7.92663e-05	0.992629	-0.0195651	0.0642957	-0.00226323	0.796636	-0.00973964	0.021496	0.0107432	0.0809995	0.00731	0.237797	-0.0273432	0.18141	0.0194289	0.0192042	-0.0238498	0.0043156	0.0294314	0.000352081	0.00485812	0.671646	-0.00739448	0.517707	-0.0160355	0.11825	0.0229063	0.0453538	-0.00431637	0.706143	-0.00228788	0.840789	-0.00739226	0.0542686	-0.0042211	0.464267	0.0031169	0.512362	-0.00837232	0.0899205	-0.00198642	0.624204	0.00622131	0.227203	-0.0013043	0.634559	-0.00200437	0.822168	0.0166849	0.0592711	2.51265e-05	0.992508	0.000126892	0.951247	-0.00470865	0.468175	0.00552546	0.613654	0.00536223	0.0932369	0.00221979	0.455582	-0.00607595	0.1442	-0.006495	0.146983	0.00107929	0.797737	-0.00451573	0.317715	0.00140137	0.769474	0.00772915	0.127833	0.00686304	0.0865417	0.00962475	0.0115156	0.00277421	0.505189	-0.0033347	0.339874	0.00681374	0.0688509	0.00709021	0.391877	0.0014274	0.719498	0.0203864	0.0031327	0.00719661	0.119478	-0.000130196	0.950556	-0.000666913	0.882549	-0.00421439	0.486534	0.00983537	0.100798	0.00840186	0.47948	-0.0143561	0.0160339	-0.00284575	0.576837	0.00281557	0.249412	-0.00522208	0.374706	-0.00185118	0.768828	-0.0376231	0.0300156	0.00456275	0.0283126	0.00510763	0.0011326
rs77719079	-0.0570466	0.0702853	0.0148136	0.357891	0.0168799	0.354527	0.00439554	0.65111	0.00395714	0.651005	0.00495494	0.570931	-0.0140523	0.100153	0.0065423	0.447586	-0.0107013	0.206594	-0.000436094	0.965387	-0.016134	0.165616	-0.00909074	0.441636	-0.00296172	0.703471	-0.00295197	0.734975	-0.00871382	0.185331	0.00213672	0.802589	0.0053928	0.289786	0.00154154	0.80386	0.00297992	0.486077	-0.00177119	0.679317	0.00503784	0.153661	-0.00929605	0.410667	-0.00166855	0.598761	0.00017088	0.98509	0.00478824	0.611547	-0.0098136	0.259287	0.00277258	0.749232	-0.0137304	0.111108	0.00223453	0.796301	-0.0154568	0.0513972	-0.013411	0.0474939	-0.0137563	0.117124	-0.012885	0.0900538	0.00284171	0.691839	0.00429008	0.481383	-0.00600628	0.329826	-0.0124612	0.183963	5.96377e-05	0.994284	0.00737934	0.393774	-0.0202427	0.00639642	-0.00426215	0.624496	0.00613315	0.480424	0.0119599	0.0164147	-0.013673	0.111949	-0.0083479	0.106192	0.00364266	0.77568	0.0187934	0.0668817	-0.0013321	0.895834	-0.000103715	0.990885	0.00168268	0.869384	-0.00319852	0.754404	0.00658945	0.228081	0.00692271	0.294978	0.00302265	0.759707	-0.000172925	0.982236	-0.00139052	0.87213	-0.000552702	0.899104	-0.00224361	0.600322	-0.00120977	0.761064	-4.34781e-05	0.991959	-0.00034961	0.935072	-0.000355783	0.924113	0.00204613	0.635259	0.00248342	0.457696	-0.00753301	0.0866877	-0.013775	0.25587	-0.00136782	0.705602	0.00367251	0.700191	0.00688895	0.102895	-0.00066356	0.843421	0.00300706	0.446535	0.00299129	0.41063	-0.0181921	0.253364	0.000149258	0.982124	0.00295593	0.680568	-0.00464791	0.647083	0.000866709	0.951416	0.00530159	0.166142	-0.00199458	0.570671	-0.00384138	0.20451	0.00338453	0.798031	0.0161098	0.396698	-0.019718	0.268942	0.00101904	0.941245	-0.00409793	0.554771	0.00326754	0.650842	0.0151916	0.083973	0.0322794	0.0985053	0.000134025	0.989655	-0.0390442	0.212722	0.00766605	0.556662	-0.00170471	0.927369	0.00287579	0.695264	-0.0231374	0.266606	-0.00468142	0.529459	0.00981379	0.270134	0.00963513	0.318519	-0.0106565	0.190382	0.000633212	0.951264	0.00153662	0.91397	0.0051633	0.872263	-0.00695883	0.828217	0.00250285	0.83393	-0.0253785	0.0776532	-0.00747196	0.558907	-8.91264e-05	0.964607	0.00150754	0.579198	-0.00653894	0.576063	-0.00204973	0.507776	-0.010509	0.217448	0.00879534	0.445892	-0.00209347	0.837175	-0.00614008	0.679689	-0.0107377	0.16716	-0.0149201	0.180816	-0.0121733	0.241029	-0.0161623	0.15637	-0.0232723	0.0571423	-0.0063649	0.384952	-0.0033432	0.639345	-0.00226435	0.467809	-0.00600879	0.372311	-0.0027743	0.606738	0.019864	0.14675	-0.00979473	0.620909	0.00317763	0.747331	-0.000526604	0.934021	0.0181265	0.161301	-0.000995095	0.832121	0.00563553	0.0478101	-0.00665537	0.319129	-0.00216897	0.722351	0.00641794	0.241879	-0.00449993	0.407554	0.0215222	0.315158	-0.00787481	0.136328	-0.0107316	0.0475045	0.002551	0.725769	0.000223258	0.956595	-0.00315153	0.71692	0.00260289	0.350145	0.00312899	0.849613	0.0167171	0.0666496	0.000773643	0.933761	-0.000636436	0.701867	-0.0070088	0.268974	0.00302671	0.487598	0.00504565	0.654758	-0.0121992	0.655625	-0.00992934	0.572169	-0.00393816	0.809284	-0.00100987	0.906664	-0.0101486	0.523325	0.00981373	0.198928	-0.0121814	0.160056	-0.00155908	0.752663	0.00127682	0.765458	0.0153378	0.277104	0.00212961	0.867208	0.00822959	0.0014132	-0.00235889	0.883093	-0.00374079	0.867285	0.0121955	0.133053	-0.0141714	0.237008	-0.0207582	0.0745066	0.033507	0.0172319	0.0069181	0.625167	0.00106139	0.847796	-0.0080142	0.0675428	0.00286865	0.799386	0.030603	0.0748314	0.0200672	0.236728	0.011987	0.4588	0.00278693	0.747299	-0.0231562	0.201099	-0.0204601	0.00262139	-0.00858624	0.769282	-0.0305863	0.314946	-0.00356657	0.790856	0.00858305	0.501196	0.0317886	0.301222	-0.0232887	0.527589	0.0434852	0.130496	0.0027193	0.899765	-0.0135601	0.61066	-0.0187263	0.395928	-0.0227404	0.0318679	0.0129069	0.402411	-0.00050746	0.973892	0.103257	0.0501494	0.0157172	0.452558	-0.0132434	0.529925	0.0365261	0.0786273	0.028167	0.332411	-0.00759985	0.793168	0.0152169	0.558413	-0.0255506	0.377759	0.0231144	0.424939	-0.0468553	0.104195	0.00302389	0.75593	-0.000359706	0.980445	-0.00717192	0.552066	-0.0034559	0.782258	-0.00820317	0.424684	0.00286547	0.826021	0.0106365	0.125891	0.00981441	0.662978	0.0169153	0.444193	-0.00582377	0.389016	0.00161747	0.758241	0.0160775	0.327816	-0.0115982	0.679237	-0.00261741	0.743862	-0.00688937	0.355807	0.00725408	0.486494	-0.018628	0.0993803	0.00151293	0.886822	0.00131933	0.907909	-0.00618631	0.607846	-0.000669085	0.958348	-0.00227466	0.821909	0.00119008	0.901492	0.0223702	0.0328456	0.00720759	0.410484	-0.0108496	0.247882	-0.0119339	0.565537	-0.0109609	0.270629	-0.00813136	0.638206	0.00841449	0.468436	0.00701059	0.182832	0.0022273	0.844004	-0.00953923	0.527712	-0.033523	0.0250328	-0.0550931	0.0697309	0.012123	0.419937	0.00364162	0.775741	0.00439681	0.472016	0.0203306	0.171528	0.0015586	0.922138	0.0465104	0.284415	0.00596377	0.252209	0.00779139	0.046963
rs71318651	0.0431526	0.0305897	0.00112903	0.913103	-0.00407244	0.727982	0.00642202	0.304562	0.00686878	0.222711	0.00780879	0.165363	-0.0098189	0.0744691	-0.00089149	0.872323	0.000741511	0.891872	0.000202362	0.975049	0.00409094	0.585119	0.00154729	0.838403	-0.000889641	0.858572	-0.00123018	0.82655	-0.00434871	0.304269	0.00294256	0.593365	-0.00453873	0.166174	-0.00211799	0.595849	-0.00204068	0.458321	0.000597854	0.828394	-0.00141855	0.532427	0.00293569	0.685868	-0.00170226	0.403132	-0.00363312	0.536655	0.000671979	0.911615	0.00173514	0.756566	0.00565327	0.310873	0.000666162	0.904403	0.00511034	0.35881	0.00521642	0.306862	-0.000281033	0.948548	-0.00703296	0.213101	-0.00244232	0.617682	-0.00100841	0.826971	-0.0107071	0.00633309	-0.00788073	0.046931	-0.00663497	0.271591	-0.0032075	0.549111	0.00364009	0.513289	-0.00825135	0.0841036	-0.0118194	0.0349061	0.00610118	0.275341	0.00182472	0.569624	0.00483675	0.381748	-0.00143947	0.664977	-0.018223	0.026749	0.0148628	0.0240778	-0.00130281	0.84195	-0.00425969	0.465025	0.00352315	0.591965	0.00980013	0.13552	0.00351213	0.316178	-0.00666081	0.11719	0.0172274	0.00706483	0.00221647	0.658191	-0.00517732	0.351546	-0.00409313	0.143659	-0.00649572	0.0183919	0.00255357	0.318832	0.00386192	0.163689	-0.00430322	0.118858	0.000239993	0.920532	0.000684227	0.805286	-0.00167615	0.436651	0.000590739	0.834645	-0.00790964	0.305802	0.000437213	0.851314	-0.00448774	0.464564	-0.000966991	0.722073	-0.000291226	0.892841	0.00171734	0.498892	-0.00110329	0.634798	-0.00120476	0.906232	-0.00947651	0.0257142	0.00785535	0.0878212	0.00109265	0.866531	0.000232067	0.97968	0.00123974	0.614214	0.000295989	0.895094	0.0046375	0.0168322	0.0167821	0.047715	-0.00242578	0.841548	-0.00163586	0.886431	-0.00866346	0.335354	-0.00927664	0.0363911	-0.0068201	0.140024	-0.00359514	0.519727	-0.0196368	0.114892	-0.00986614	0.136943	-0.0217183	0.277169	-0.00273926	0.741978	-0.0131691	0.269077	-0.00330984	0.480318	-0.0132092	0.318367	-0.000698161	0.883321	-0.00438026	0.43911	-0.00724398	0.239055	-0.00352129	0.496774	-0.0113871	0.0837803	0.0138266	0.127839	0.0165726	0.417381	-0.0170598	0.406318	-0.00660837	0.385997	-0.00771954	0.400281	0.000124377	0.987853	0.00125101	0.329254	-0.00146723	0.397593	-0.00492383	0.50984	0.000684904	0.728843	-0.0121943	0.0249908	0.00274555	0.709463	0.00790604	0.22408	-0.0146215	0.123529	-0.00396031	0.425288	0.000433571	0.951466	0.00814229	0.219382	0.0110317	0.129732	0.0143144	0.0668477	-0.00329271	0.481413	-0.00864736	0.0574192	0.000216687	0.913327	-0.00639531	0.13756	0.0012703	0.713968	-0.0072583	0.406411	-0.0217681	0.0850611	-0.00934561	0.137843	0.00275508	0.49756	-0.0045221	0.584264	0.0029855	0.319532	-0.00275931	0.129211	0.00209842	0.622745	0.00116293	0.76546	0.00317069	0.365206	-0.00176689	0.611137	-0.0102197	0.457662	0.00210254	0.536448	-0.00177473	0.610166	-0.000594251	0.899006	0.000947465	0.719624	-0.00608377	0.276635	-0.00227127	0.205084	-0.0118871	0.263364	0.00615349	0.29221	-0.00748092	0.210102	0.000176613	0.868374	-0.00138281	0.734796	0.00271507	0.33317	-0.00733688	0.306925	-0.0300337	0.0846784	0.00524123	0.639933	-0.0149838	0.152923	-0.00208556	0.704306	0.00667535	0.51013	0.00503399	0.305773	-0.00278435	0.617858	0.000889273	0.779892	-0.000275414	0.921004	-0.000520034	0.954666	-0.0120235	0.145035	0.000520481	0.753649	0.000667174	0.948583	0.0170409	0.238045	0.00737428	0.162023	-0.00964358	0.208987	-0.00711082	0.339609	0.000155729	0.986112	0.00148379	0.869051	0.00408077	0.248591	-0.00406125	0.147571	0.0011052	0.877817	0.00102218	0.926125	-0.00309325	0.776215	-0.00726878	0.484524	-0.0170548	0.00214457	0.000193111	0.986747	0.00386414	0.376527	-0.0378504	0.0443903	-0.0065516	0.744697	-0.00258694	0.770324	0.00323243	0.700636	-1.88078e-05	0.999257	-0.0311355	0.199632	-0.015	0.427678	0.00332167	0.815289	-0.0185071	0.29088	0.0219992	0.130608	0.0124009	0.0696787	0.00179697	0.855882	0.00679514	0.494875	0.0206723	0.537383	-0.0131748	0.321271	-0.0106422	0.426557	-0.0126599	0.337299	0.00903437	0.629934	-0.00593481	0.751046	-0.0243641	0.147108	-0.028654	0.125854	-0.0343836	0.0665179	0.0214467	0.249871	-0.00252127	0.684014	-0.0122016	0.191304	-0.00359474	0.63946	-0.00862774	0.278741	0.000491614	0.940055	-0.00903899	0.276772	0.00206735	0.640319	-0.00744758	0.603034	-0.00446303	0.752477	-8.24197e-05	0.98474	0.000567546	0.865479	0.00185565	0.858816	-0.00334559	0.84831	0.00315897	0.53994	0.00275667	0.565686	-0.00375564	0.576007	-0.00313444	0.664522	-0.00181094	0.789955	-0.00581913	0.425119	0.0124007	0.108273	0.00729079	0.373509	0.00158798	0.805909	-0.00326966	0.59496	0.00169281	0.801653	0.00824201	0.143771	0.00168384	0.780641	-0.00975055	0.465651	-0.00263013	0.681531	-0.00696618	0.531402	-0.00635951	0.394167	0.00527695	0.119308	-0.0037011	0.611312	-8.83194e-05	0.992766	0.011333	0.240068	0.0109165	0.570335	0.000643577	0.947184	-0.0182241	0.0267401	0.0037587	0.335511	-0.00372864	0.697672	0.0158577	0.117633	0.0106034	0.704651	-0.00384885	0.256048	0.00258415	0.304612
rs74398836	0.0536413	0.0602073	0.000481987	0.973206	-0.00525274	0.746456	-0.00132323	0.878122	-0.000243315	0.975023	-0.00427378	0.581945	-0.0110092	0.147234	-0.014919	0.0511415	0.00649493	0.387729	-0.00579353	0.5159	-0.0187359	0.0697236	0.0172871	0.0994343	0.0024773	0.719785	-0.00908543	0.24055	-0.00994333	0.0887085	-0.00284922	0.706876	-0.00323896	0.473904	-0.00637622	0.247246	-0.00360268	0.342919	-0.00556327	0.143794	0.000524334	0.867183	0.0155943	0.120251	0.000909864	0.746729	0.0067038	0.409313	-0.00963499	0.249153	0.00209253	0.786466	-0.00842076	0.273592	-0.00525964	0.491749	-0.000338464	0.964834	-0.00162832	0.817303	0.00173028	0.773397	0.00852472	0.274085	0.00109637	0.870967	-0.00505202	0.427241	-0.00763076	0.158544	0.00769773	0.15958	-0.00509339	0.540606	0.00666717	0.366742	-0.00342387	0.655898	-0.00746439	0.257388	7.03669e-05	0.992739	0.0200788	0.00926801	0.00831927	0.0604335	-0.0104524	0.170909	-2.68875e-05	0.995324	0.0138612	0.222013	-0.0136659	0.134633	-0.00697371	0.441192	-0.00851555	0.292123	-0.00546626	0.548636	0.004776	0.599765	-0.0119349	0.0137116	0.000664612	0.909918	-0.0138945	0.113797	0.00132643	0.847646	0.0036138	0.637531	0.00499031	0.19619	0.0054828	0.149623	-0.00865923	0.0143567	-0.000834766	0.827303	0.00110429	0.771918	0.00586987	0.0770204	0.00483546	0.20697	0.00134704	0.65046	0.00550879	0.15798	-0.0079227	0.462691	0.00366457	0.25498	0.00269109	0.750887	-0.00615409	0.100782	0.000534095	0.857867	-0.00445863	0.203378	-0.000207058	0.949101	0.014219	0.32026	0.000314615	0.957725	0.00147783	0.818144	0.00172233	0.849661	0.00610317	0.631901	0.00109717	0.746677	0.000475157	0.879623	0.0047818	0.0776583	-0.00249939	0.832895	-0.00643626	0.704292	-0.00588294	0.713569	0.007177	0.555692	0.00908954	0.142097	0.00553453	0.389136	-0.00865368	0.262744	0.0134402	0.437939	0.00552953	0.547751	-0.0346331	0.210702	0.00734685	0.523721	-0.00484536	0.769189	0.00582114	0.374257	-0.00727272	0.692524	0.010332	0.119902	-0.000415574	0.957804	-0.00425661	0.617276	0.00614342	0.389822	0.00468282	0.606313	-0.0209596	0.0984962	-0.0200714	0.489116	-0.0272097	0.350596	0.00196502	0.853655	-0.011704	0.361139	-0.00645067	0.571874	0.000924447	0.605711	0.00075617	0.755077	0.0169484	0.103956	0.00256799	0.352509	0.016059	0.0346389	-0.00635642	0.537361	0.0142526	0.117136	-0.00481057	0.716974	-0.0134554	0.0527649	-0.00262153	0.792462	0.00301983	0.744378	0.00323544	0.750436	0.00679565	0.533429	0.0122883	0.0601605	0.0100692	0.113479	0.00182522	0.511869	-0.00272287	0.651374	-9.46926e-05	0.984205	0.0178004	0.145113	-0.00178958	0.919211	0.0108183	0.219264	0.0070245	0.21615	0.0033689	0.770135	0.00268412	0.521801	0.00314759	0.215311	-0.0151501	0.0109894	0.00437821	0.421373	-0.00831681	0.0890713	-0.00786016	0.105375	-0.0272035	0.153415	-0.00227127	0.628617	-0.00503436	0.294713	-0.000699226	0.91383	0.00433129	0.234153	0.00455099	0.555294	0.00143385	0.562102	0.00298771	0.838567	0.0269668	0.000836562	-0.00379673	0.644447	0.000305117	0.835845	7.19471e-05	0.989815	0.00184162	0.634249	0.0170912	0.0933694	0.00284497	0.910029	-0.00798706	0.615293	0.0045097	0.760787	-0.00580825	0.455729	-0.0178947	0.213255	0.00969206	0.152947	-0.00111474	0.884905	-0.00100659	0.818688	-0.00276624	0.468769	-0.0109033	0.386374	-0.016695	0.141965	-0.00283128	0.21612	0.000623279	0.965615	0.0305901	0.129187	-0.0121328	0.101139	-0.0166957	0.115357	0.00279625	0.785816	-0.00746198	0.546524	-0.000168025	0.989227	-0.000853515	0.861356	-0.00290094	0.454154	0.00203055	0.838059	0.00789389	0.602181	-0.0210685	0.15957	0.00215033	0.880244	0.00318787	0.676366	0.00906583	0.570294	0.00319529	0.594669	0.0141864	0.586187	0.0159321	0.551069	-0.00844759	0.47388	-0.00254432	0.820165	0.0122527	0.6503	-0.0633132	0.0510255	0.0355218	0.159704	0.000942712	0.960276	0.0112913	0.627671	0.00409284	0.832684	0.00197303	0.832904	-0.0176571	0.202543	0.00689722	0.620421	-0.00917958	0.840892	0.0299597	0.105289	0.0120372	0.518767	-0.0336254	0.0667799	-0.0234469	0.360386	0.0039502	0.877287	-0.0192799	0.40111	-0.0118764	0.642667	0.0298504	0.243915	0.0179215	0.482036	0.00737823	0.392083	-0.0234473	0.0696284	-0.0137324	0.19826	0.00197033	0.858958	0.00505642	0.578374	-0.00460739	0.689951	0.00425035	0.490157	0.0321099	0.107555	-0.0125953	0.524466	0.00267902	0.655665	-0.00125895	0.786804	-0.029035	0.0463821	-0.0190289	0.430883	-0.00239015	0.736807	-0.00688311	0.298514	-0.00792639	0.392569	0.000412581	0.967	0.0161153	0.0859979	0.0182871	0.0692922	0.0055475	0.601207	0.00708284	0.531244	0.0010088	0.909977	-0.0110225	0.194217	-0.00116905	0.900306	0.00951628	0.221342	0.0197433	0.0180729	0.0215759	0.2429	0.003533	0.690634	-0.00276719	0.857152	-0.00684122	0.510141	-0.00534774	0.252562	-0.0030352	0.762614	0.00241833	0.857273	0.000356988	0.978592	-0.00485027	0.860004	0.00646911	0.625515	0.0138603	0.22204	-0.00821039	0.132117	-0.0175272	0.181629	-0.0225318	0.111259	-0.022233	0.564553	0.00532295	0.256213	-0.0105871	0.00241633
rs976948	-0.00937148	0.218942	0.00485914	0.216109	0.00472286	0.288302	-0.00230496	0.332448	0.00208255	0.330814	0.00315443	0.140348	-0.00136136	0.51547	0.00318988	0.13036	0.00158957	0.443292	0.00300062	0.222438	0.0020372	0.474407	0.00839469	0.00362498	0.00330504	0.0817606	-0.00242388	0.256036	0.00462744	0.00403638	-0.000220463	0.916126	-0.00016904	0.892107	0.00250387	0.0990723	0.000966343	0.355677	0.00210015	0.0451825	0.001629	0.0593211	-0.00446447	0.106009	0.0019524	0.0117651	0.00557607	0.0126609	0.00256031	0.266706	0.00753443	0.000400112	0.00453253	0.0325839	0.00206644	0.327109	-0.00154456	0.465635	0.00290258	0.134839	0.00240554	0.146209	0.000472855	0.82573	0.00310271	0.0952657	-0.00126246	0.471503	0.00182138	0.221803	0.0038921	0.00983667	-0.00443246	0.0534617	0.00135848	0.504405	-0.000462211	0.827178	0.00569914	0.00169927	-0.00123623	0.561679	0.0013245	0.53334	-0.00296077	0.0152608	0.00359019	0.0877485	0.00259687	0.0399402	0.00495943	0.112817	-0.00234303	0.350673	0.000958742	0.70023	0.000432119	0.845868	0.00498963	0.0464075	-0.00417883	0.0949514	-0.00336595	0.0117387	0.00121664	0.451429	-0.00197822	0.415717	0.00265278	0.163153	0.00139051	0.510513	0.00202961	0.0566653	0.00202535	0.0532059	-8.53309e-05	0.93017	-1.24768e-06	0.999056	0.000952367	0.364045	-0.00164445	0.0721014	-0.000299062	0.776887	-0.000636937	0.436452	0.00117583	0.273965	0.00238031	0.418525	-0.000881663	0.320163	0.000807996	0.729009	0.00113761	0.271003	0.000186117	0.820805	-0.000237491	0.80576	-0.000154282	0.862331	0.000404072	0.917799	0.000866624	0.594074	0.00123429	0.481568	0.0015881	0.521655	0.00526809	0.129386	0.00292624	0.00175616	0.00145926	0.0894222	0.00101181	0.171137	-0.000460545	0.886674	-0.00598759	0.197461	0.00185627	0.672012	-0.00161019	0.63238	0.00332793	0.0496001	0.00209209	0.236075	0.000522234	0.807099	0.0097482	0.0413307	0.00334867	0.187375	0.00836938	0.273236	0.00521649	0.101447	0.012003	0.00852944	0.000784935	0.661855	0.00895912	0.0773	-0.00196262	0.281008	-0.00144718	0.504675	0.00390312	0.0975615	0.00479617	0.0155598	0.00195551	0.438465	0.00259933	0.45447	0.00293394	0.708458	0.00320096	0.684187	0.00252242	0.387293	0.00527295	0.133247	-0.00286081	0.360423	0.000229878	0.639423	-0.000473761	0.475261	0.00747974	0.00889367	0.00112292	0.137635	0.00589995	0.00460505	0.000484748	0.863589	0.00353365	0.155905	-0.00254691	0.483343	0.0017416	0.359753	0.000864676	0.751092	-0.000255706	0.919737	0.00103906	0.709265	0.000795461	0.790204	0.00115309	0.519447	0.00222708	0.20097	-0.000191325	0.801629	0.000720224	0.662212	-0.000340547	0.796054	-0.00439578	0.189084	0.0101589	0.0357688	0.000457719	0.849412	-0.000583069	0.707625	-0.00566638	0.0729744	0.000609348	0.595455	-5.7167e-05	0.934542	-0.00258885	0.112708	0.00220485	0.139434	0.000779569	0.560886	0.00037068	0.780398	-0.000976187	0.852925	0.000812146	0.530042	-0.00164914	0.212439	-0.000785574	0.658984	0.00119205	0.234777	0.00614899	0.0038184	0.00184201	0.00686342	-0.00275943	0.494739	-0.0126625	1.19759e-08	0.00654362	0.00390418	0.000761914	0.0599652	0.00232761	0.133566	-0.000172621	0.871432	-0.0023809	0.385049	-0.00150039	0.821145	0.00267661	0.531137	0.00702225	0.0774848	0.00356802	0.0884512	-9.18154e-05	0.981053	-0.000857632	0.646276	-0.00126515	0.550968	5.61385e-05	0.962992	-0.00179179	0.0863406	-0.0018	0.601416	0.00863363	0.00549149	-0.000182017	0.772852	0.00834201	0.0333867	0.000496437	0.927721	0.0047942	0.0169094	0.00289864	0.323995	0.00831917	0.0035373	-0.00784214	0.0221141	-0.00420188	0.222843	0.00287483	0.0338003	0.000983942	0.359856	-0.00318952	0.245451	-0.00276976	0.507759	-0.00112178	0.785791	0.000815724	0.836042	0.00116831	0.579203	0.00444132	0.314168	0.000850766	0.607429	0.00262183	0.713027	-0.00564353	0.45408	-0.00249375	0.452868	0.00276707	0.380046	-0.00298437	0.694697	0.000523806	0.954215	4.28659e-05	0.995189	0.00356284	0.5038	-0.0169179	0.0100422	0.000388148	0.943263	-0.0029508	0.255358	0.00427895	0.257268	0.0033271	0.381131	-0.0116121	0.359987	0.0153355	0.00270831	-0.00467957	0.363525	0.0127412	0.0120619	-0.00528358	0.452748	-0.0234145	0.000849989	-0.00790015	0.209716	0.00744388	0.289274	0.00135677	0.846935	-0.0099452	0.154922	-0.00218837	0.351855	0.000615027	0.861712	0.00442756	0.128369	0.00241533	0.424096	0.00224975	0.364604	0.00467808	0.137797	0.00140202	0.403798	0.00821889	0.132187	0.0050309	0.350694	0.00261282	0.110561	0.000796741	0.5308	-0.00690336	0.0822543	0.00211084	0.751861	0.00142573	0.46674	-0.000590921	0.745998	-0.00521356	0.0410603	0.00240086	0.382715	0.0034721	0.179604	-0.00057819	0.835045	-0.00120861	0.680716	0.00528615	0.0899975	0.00499573	0.0422447	0.00198796	0.395598	-0.00192346	0.452448	-0.00468442	0.0288187	0.0048719	0.033851	0.000543329	0.914881	0.00383818	0.115816	0.0042082	0.320042	0.0044733	0.115381	-0.000985455	0.444101	0.000500168	0.856627	0.00259649	0.483958	0.00245698	0.503424	0.00471526	0.520952	-0.00445183	0.225738	0.00496173	0.112649	0.000592972	0.691366	-0.00200106	0.5817	-0.000917598	0.811964	-0.0254833	0.0165471	0.00155505	0.225516	0.00127451	0.184143
rs35063525	0.0195472	0.530588	0.000729545	0.964295	0.00813491	0.658955	-0.000748125	0.93907	0.0123334	0.161675	0.0129702	0.140479	0.00472981	0.582833	0.00672397	0.438393	0.00313335	0.713315	0.000191372	0.984927	-0.0144878	0.216564	0.00673044	0.570766	0.0104125	0.182739	-0.00770883	0.380163	-0.0112107	0.0904244	0.00690604	0.423074	0.00218414	0.670107	-0.000775942	0.90114	-0.001116	0.795163	0.00934486	0.0302914	0.00193571	0.58606	-0.0121834	0.28371	-0.00363173	0.254505	0.00501068	0.58618	0.00330523	0.727228	-0.00132522	0.879666	0.0135094	0.121445	0.00499629	0.564574	0.00807422	0.353675	0.0118822	0.136652	0.00362985	0.594113	-0.0167937	0.0572941	-0.00264985	0.729154	-0.00388422	0.59041	-0.00825459	0.178338	-0.000294167	0.962169	-0.00401808	0.670162	-0.00655578	0.433772	0.0107889	0.215334	0.00566784	0.448112	-0.011179	0.202098	0.00718886	0.411145	-0.0113861	0.0232994	0.00831246	0.336332	0.000138187	0.978797	-0.0354685	0.00583395	0.0141367	0.167982	-0.00546908	0.590445	-0.00632282	0.485937	0.00170989	0.867209	-0.00243749	0.811396	0.000256125	0.962686	-0.0109799	0.0985012	0.0162236	0.103717	0.00748926	0.338973	0.00191105	0.826022	-0.00105709	0.809006	-0.00061408	0.886711	0.00552756	0.167735	0.00669727	0.12217	0.0028285	0.511904	-0.00129566	0.730376	-0.00209804	0.628767	0.00153562	0.648782	-6.07254e-05	0.989051	-0.0203377	0.0937737	0.00129543	0.722375	0.00331437	0.729818	0.00568638	0.181295	0.00730184	0.0307514	0.00449455	0.257387	0.00369443	0.308681	0.0286122	0.0729916	-0.00373307	0.573555	0.0112258	0.112119	0.00417262	0.675852	0.0203481	0.145758	0.00293292	0.446387	0.00307598	0.379795	0.00893466	0.0027097	0.0274359	0.0350369	-0.0246128	0.19364	0.0171327	0.338026	-0.0200626	0.15059	-0.0047353	0.493123	-0.0027942	0.698868	-0.0122227	0.159045	-0.00988974	0.611916	0.0108584	0.29338	-0.0268475	0.390363	-0.00261416	0.840648	0.000856526	0.963282	-0.00255951	0.726522	-0.0285685	0.166461	-0.0010829	0.884055	0.000743837	0.932992	-0.00999418	0.297777	-0.0113534	0.15935	-0.0126606	0.216783	0.0161956	0.253024	0.0116294	0.713415	-0.0253715	0.423467	-0.00883592	0.457298	-0.0133315	0.352009	0.00967949	0.44784	-0.00143057	0.474645	-0.00294801	0.276292	-0.00789397	0.498284	-0.00134105	0.66353	-0.0138954	0.101572	-0.0046802	0.683993	-0.00209353	0.83655	-0.00780903	0.598203	-0.00238471	0.758481	-0.00121394	0.913025	0.00778803	0.451468	0.00196461	0.8627	0.0173996	0.153331	-0.00862841	0.237223	-0.00600291	0.397795	0.00239392	0.440706	-0.00414817	0.536169	0.00364546	0.501842	-0.00502971	0.712418	-0.0332481	0.0916842	0.00105888	0.914216	0.00567918	0.370157	-0.0146408	0.25593	-0.00157441	0.736489	-0.002847	0.315702	0.0026017	0.69579	0.00796987	0.190211	0.0010187	0.852054	0.00100839	0.852469	-0.0121312	0.571668	0.00469632	0.377168	0.00570514	0.295137	0.00218601	0.765298	-0.0034839	0.398643	0.0158445	0.0701081	-0.0011899	0.671281	-0.026005	0.117447	-0.00615999	0.499666	-0.00669343	0.472707	-0.00138392	0.405293	-0.00444565	0.486275	0.00700725	0.110308	-0.0127475	0.260098	-0.0516092	0.0599784	-0.0226803	0.199397	-0.0383442	0.0205725	0.00923112	0.286772	0.00833688	0.602044	0.00928791	0.22704	0.000406223	0.962892	0.00204335	0.681404	0.00198838	0.645786	-0.0203673	0.153365	0.00285341	0.824396	0.00422787	0.10315	0.0100117	0.538482	0.0227453	0.317258	0.00675241	0.411267	-0.0186929	0.121167	-0.00619952	0.595603	-0.0180582	0.199392	-0.0145776	0.303111	0.00595951	0.283007	-0.00280247	0.524188	0.000293467	0.979243	-0.00592965	0.729378	-0.0364739	0.0309898	-0.0110886	0.492939	-0.00951269	0.27118	0.0147066	0.41613	-0.00207726	0.760019	-0.0491955	0.090803	0.00728172	0.814933	-0.0189437	0.166917	0.0107228	0.409636	-0.0534228	0.0885777	-0.00703529	0.852126	-0.0490144	0.095426	0.0247656	0.260152	-0.0428186	0.114969	0.0161563	0.473366	0.00799704	0.454961	-0.00621236	0.68777	0.00537502	0.729736	-0.0171681	0.750447	-0.0125115	0.547481	0.000576814	0.978044	0.00830848	0.687641	0.0375279	0.210721	0.0137492	0.645859	-0.0414303	0.122505	-0.024831	0.407323	-0.0425754	0.155491	0.0477103	0.109512	-0.00262348	0.788395	0.00170103	0.908201	0.00797998	0.509885	-0.0132454	0.292132	0.0109668	0.287481	-0.00622971	0.634724	0.00419461	0.548135	0.00829434	0.712866	0.0193139	0.386281	0.0108963	0.108181	0.00578894	0.272722	-0.0163759	0.317497	0.0109695	0.68718	-0.000420999	0.95833	-0.00278313	0.710727	-0.0144456	0.168775	-0.0185527	0.0993331	-0.0129536	0.221159	0.00232498	0.837775	0.0119434	0.319872	0.0143841	0.259624	0.00866247	0.38941	-0.00502089	0.600023	0.00410154	0.697071	0.00887022	0.314686	-0.0063851	0.498886	-0.0190149	0.362601	-0.0100071	0.317194	-0.0221264	0.203232	-0.0236893	0.0424623	0.0052056	0.325964	-0.0205878	0.0707371	0.021714	0.154924	0.0174106	0.249283	-0.0358524	0.23302	0.000361491	0.980889	-0.0354694	0.00583262	0.00457397	0.452607	-0.0406697	0.00634879	-0.00120183	0.93986	-0.0433255	0.321989	-0.00161512	0.758959	0.0052814	0.181562
rs78815684	0.0531896	0.0624715	0.000877069	0.951249	-0.00480285	0.767443	-0.00156636	0.855902	-0.000208851	0.978553	-0.00399771	0.606449	-0.0109049	0.150981	-0.0152108	0.0466897	0.00638454	0.395689	-0.0058098	0.514591	-0.0185352	0.0726737	0.0167293	0.110709	0.00246055	0.721495	-0.00911442	0.238883	-0.0100125	0.0863979	-0.00297663	0.694298	-0.00307383	0.496582	-0.00629056	0.253483	-0.0037833	0.319125	-0.00555888	0.143966	0.00047573	0.879353	0.0154045	0.124693	0.000870706	0.757194	0.00660828	0.415876	-0.00964142	0.248684	0.00184796	0.810852	-0.00840944	0.274076	-0.00518448	0.497803	-8.09968e-05	0.991579	-0.00179955	0.798425	0.00172126	0.774474	0.00899239	0.248451	0.00128453	0.849015	-0.00509974	0.422721	-0.00767971	0.155741	0.00782472	0.152657	-0.00510466	0.539561	0.00618227	0.402451	-0.00373771	0.62654	-0.00738405	0.262373	0.00012222	0.987384	0.0198507	0.0100714	0.00826482	0.0620407	-0.0105865	0.165332	3.6366e-05	0.993673	0.0141857	0.211215	-0.0139682	0.12612	-0.00688661	0.446812	-0.00832915	0.302683	-0.00490527	0.590304	0.00462097	0.611563	-0.0119695	0.0134114	0.000712859	0.903378	-0.0136228	0.120903	0.00131219	0.849223	0.00375395	0.624416	0.00501686	0.19367	0.00553425	0.145692	-0.00874918	0.0133422	-0.000936451	0.80659	0.0012226	0.748186	0.00577858	0.0816161	0.00467388	0.22238	0.00131859	0.657254	0.00553133	0.156131	-0.0080351	0.456219	0.00355837	0.268844	0.00269654	0.750309	-0.00614288	0.101281	0.000548828	0.853937	-0.00446019	0.203053	-8.63832e-05	0.978746	0.0151113	0.290653	0.000938754	0.874283	0.00130294	0.839252	0.00244231	0.787962	0.00603394	0.635559	0.00111639	0.742303	0.000776476	0.804466	0.00475864	0.0789178	-0.001807	0.878684	-0.00633044	0.708834	-0.00532678	0.739519	0.00721308	0.553707	0.00884722	0.152884	0.00529507	0.409838	-0.00883635	0.252562	0.0135288	0.434705	0.00529472	0.564695	-0.0359148	0.194098	0.00670892	0.560214	-0.00547945	0.739901	0.00600441	0.359238	-0.00775928	0.672961	0.0104156	0.116809	-0.000416254	0.957716	-0.00490545	0.564517	0.00596734	0.403321	0.00458664	0.613616	-0.0203735	0.108155	-0.0181237	0.531898	-0.0254547	0.382154	0.00203702	0.848305	-0.0110884	0.386783	-0.00667354	0.558527	0.000903119	0.613931	0.000726328	0.764371	0.0164348	0.11474	0.00251311	0.362729	0.0157787	0.0378569	-0.00661892	0.520546	0.0141563	0.119502	-0.00474796	0.720433	-0.0126508	0.0685072	-0.00250494	0.801428	0.00308443	0.73902	0.00381927	0.707223	0.00728347	0.504315	0.0121007	0.0640884	0.00975094	0.125214	0.00195535	0.482092	-0.00265413	0.659499	1.7176e-05	0.997134	0.0173609	0.155162	-0.00120993	0.945309	0.0105925	0.228875	0.00693161	0.222125	0.00356857	0.756846	0.00259135	0.53615	0.00312072	0.219094	-0.0150226	0.011652	0.00452503	0.405809	-0.00843254	0.0846044	-0.00779867	0.108004	-0.0270501	0.15553	-0.00232832	0.619918	-0.0051698	0.281761	-0.000726156	0.910495	0.00423999	0.24399	0.00498744	0.517861	0.00145241	0.55691	0.00326606	0.8237	0.0267237	0.000928146	-0.00319966	0.697231	0.000337203	0.818808	0.000139684	0.980221	0.00206595	0.59341	0.017054	0.0940079	0.00326515	0.896777	-0.00830647	0.601147	0.00431652	0.770678	-0.00582539	0.454295	-0.0179307	0.212229	0.00937144	0.166843	-0.000972657	0.899455	-0.000924512	0.833187	-0.00276121	0.46949	-0.0109514	0.384167	-0.0168098	0.139148	-0.0028404	0.214493	0.00118341	0.934753	0.0313555	0.119802	-0.0123551	0.0949714	-0.0166316	0.116608	0.00270954	0.792212	-0.00771777	0.532737	-0.000328266	0.978948	-0.000829831	0.865111	-0.00292986	0.449461	0.00261513	0.792294	0.00749749	0.620384	-0.0217337	0.14666	0.00239978	0.866431	0.00275802	0.717874	0.00857264	0.59127	0.00317315	0.597061	0.0133122	0.609264	0.0159413	0.550702	-0.00806075	0.494219	-0.00274402	0.806257	0.0110729	0.681919	-0.0614512	0.0581488	0.0354484	0.160416	0.00165797	0.930173	0.0110963	0.633507	0.00445073	0.818238	0.00143944	0.877628	-0.017869	0.197074	0.00661106	0.634919	-0.00940134	0.836941	0.0307882	0.0958466	0.0111304	0.550554	-0.0329385	0.0724037	-0.0241851	0.345018	0.00291993	0.909046	-0.0196572	0.391524	-0.0127476	0.618154	0.0292724	0.252731	0.0174386	0.493523	0.00759034	0.37848	-0.0233361	0.0708443	-0.0131303	0.218521	0.00250393	0.821287	0.00504183	0.579362	-0.00401102	0.728302	0.00403627	0.512151	0.0321139	0.10751	-0.0125891	0.52467	0.00248332	0.679295	-0.00124233	0.789493	-0.0290651	0.0461346	-0.0190271	0.430926	-0.00255882	0.718905	-0.00717589	0.278272	-0.00851834	0.358052	0.000240728	0.980733	0.0158871	0.0903911	0.0186244	0.0641937	0.00529383	0.61783	0.00779136	0.490778	0.00173514	0.845729	-0.010945	0.197155	-0.00142285	0.878765	0.0095034	0.221825	0.0197344	0.0180955	0.021186	0.251383	0.003965	0.65506	-0.00280057	0.855401	-0.00685111	0.509445	-0.00569063	0.223243	-0.00357586	0.72186	0.00244583	0.85564	-0.000288943	0.982668	-0.00398059	0.884944	0.00621075	0.639246	0.0141848	0.211241	-0.00816032	0.134357	-0.0182803	0.163425	-0.022461	0.112349	-0.023418	0.54384	0.00520818	0.266404	-0.0106861	0.00219216
rs73134668	-0.0147547	0.666285	0.00971407	0.571458	-0.00885576	0.648918	-0.00956904	0.36327	-0.00807591	0.394819	-0.0129387	0.172389	0.00995078	0.282793	-0.00528578	0.571182	-0.00379723	0.679083	-0.0119555	0.271973	0.00272806	0.828664	-0.0115025	0.367402	-0.00790395	0.346057	0.00871689	0.355909	0.00127795	0.857654	-0.00777164	0.402418	-0.00837425	0.12911	0.00778285	0.246773	0.0017024	0.713044	-0.00315677	0.496434	-0.00565736	0.138952	0.00974378	0.423751	0.000117306	0.972643	0.0120581	0.222128	-0.0117546	0.248719	-0.0102695	0.275636	-0.00178646	0.849028	0.000350243	0.970071	0.00735612	0.432518	-0.0122605	0.153378	0.00638653	0.383485	0.000958747	0.919646	0.0129999	0.114277	0.00927375	0.232249	-0.00172631	0.793647	0.00793591	0.23448	0.00423436	0.677097	0.0106064	0.238962	0.0151025	0.107027	0.00273547	0.733607	0.00888819	0.34598	0.00627738	0.504951	-0.00733181	0.174512	-0.00312851	0.736758	0.00404676	0.469544	0.00221417	0.872952	0.00760195	0.494493	0.0130075	0.238801	-0.028706	0.00357342	0.0173852	0.117377	0.0037751	0.733661	-0.00241625	0.682434	0.00966275	0.176842	0.00300632	0.781113	0.000389751	0.963005	-0.0027849	0.765864	0.00351216	0.456026	-0.0036286	0.433877	-0.00597365	0.165662	0.000926414	0.842562	-0.00161559	0.727767	0.00323	0.424396	-0.00223576	0.632193	-0.00421495	0.244623	-0.00120844	0.799564	0.0208038	0.108752	-0.00254301	0.516939	-0.00930452	0.367352	-0.00600811	0.188829	-0.00177246	0.625782	-0.00198968	0.641504	0.00241399	0.537079	-0.00434967	0.800328	0.000553492	0.93829	-0.00349667	0.650388	-0.0127101	0.243484	-0.0106761	0.484629	-0.00833665	0.0440373	-0.00052266	0.889977	-0.00063701	0.844689	-0.0314124	0.0270901	0.0129456	0.52646	0.00997575	0.604217	-0.00435386	0.766892	0.00285983	0.701733	0.00392564	0.61491	0.00321925	0.731811	0.00558978	0.789577	0.0150635	0.175952	0.00779998	0.816301	0.0189039	0.17781	0.0193614	0.334538	0.00617461	0.434065	-0.0175543	0.43208	-0.00250701	0.754167	0.0107582	0.259837	0.0161869	0.118457	0.00699977	0.419935	-0.00164812	0.882223	-0.0196177	0.199383	-0.0308644	0.374251	-0.00307883	0.929372	0.00761818	0.552759	0.00265327	0.863641	-0.0159976	0.244585	-0.00358989	0.0962657	0.000180208	0.950707	0.00494986	0.693959	-0.00636779	0.0556127	0.00321083	0.726053	-0.0261476	0.0352094	-0.0140717	0.199019	0.0157114	0.325603	-0.00834521	0.318088	0.00678093	0.571368	0.0167333	0.133879	0.00565227	0.644756	0.0128549	0.328415	0.00415185	0.597701	0.00720881	0.346685	-0.00256507	0.444092	0.00412607	0.569705	-0.00882586	0.129542	0.0111994	0.446808	-0.0349712	0.100824	-0.011083	0.295888	-0.00312016	0.648125	0.0163411	0.239708	-0.00112607	0.823514	0.00503437	0.100199	0.00333149	0.642696	0.00564575	0.389596	-0.00185831	0.75265	-0.0121903	0.0369998	-0.0100638	0.66459	-0.00926415	0.105393	-0.00467927	0.424941	0.00594683	0.450021	-0.00576973	0.193648	-0.0192075	0.0411549	-0.00541463	0.07253	0.0164295	0.35782	0.020064	0.0413705	-0.00420737	0.675224	-0.00221685	0.216756	-0.00314531	0.646983	0.0035857	0.447611	0.0102592	0.397086	0.00664934	0.821139	0.0043479	0.817984	-0.0223048	0.202236	0.00431909	0.640732	-0.014549	0.394592	-0.000449741	0.956633	0.0118683	0.20617	-0.0084066	0.116471	-0.00235979	0.610918	-0.00324425	0.831967	0.000473416	0.972635	0.000809929	0.771691	-0.0410925	0.0164189	-0.023102	0.333738	0.0161817	0.0659546	0.00555073	0.668578	-0.0162205	0.19785	0.0202607	0.182416	-0.00132627	0.930838	-0.0119387	0.0457889	-0.000387169	0.934954	-0.00874261	0.470585	0.0181933	0.328406	0.0120655	0.510403	0.0202271	0.248816	0.00546165	0.560247	0.00372788	0.848517	0.00709592	0.335097	0.0253896	0.422327	0.0275294	0.428488	-0.0274311	0.0737594	0.00782174	0.591029	0.00755063	0.831971	0.00151776	0.971487	0.0157751	0.633228	-0.0189561	0.440551	-0.012095	0.69152	0.00852311	0.735269	0.0342185	0.00314655	-0.0110793	0.505987	0.00285097	0.864822	0.00414166	0.943595	-0.00947716	0.680293	-0.0022507	0.922603	0.0133118	0.559767	-0.00139755	0.963901	-0.0185533	0.546929	0.0325593	0.238776	0.0227871	0.458499	0.00917632	0.766148	-0.00138133	0.964028	-0.0162182	0.115583	-0.00608496	0.696513	-0.00800667	0.530372	0.00454808	0.731565	-0.00454879	0.675963	-0.00278274	0.840615	-0.00171288	0.816232	0.00469698	0.843577	0.00359811	0.879992	-0.00646233	0.368984	-0.00374573	0.501804	-0.00550831	0.751858	0.0258664	0.380304	0.00359907	0.678044	-0.00472688	0.558071	-0.0112403	0.319231	0.0215046	0.0791423	0.00106632	0.926269	-0.0110129	0.372492	0.0100085	0.44469	0.00232707	0.866922	-0.00705249	0.519626	0.00874647	0.401143	-0.013687	0.229659	-0.0038385	0.685758	-0.00471196	0.643399	-0.0512945	0.0227142	-0.00739305	0.493231	-0.0217439	0.246459	-0.0122606	0.329407	0.0109253	0.0552747	0.00730087	0.551496	0.00282968	0.86231	0.0409404	0.0113259	-0.035989	0.275555	0.0214949	0.192055	0.00221308	0.873015	-0.00841403	0.200331	0.0167249	0.304298	0.0216514	0.199743	0.0340306	0.469906	-0.0086972	0.128069	0.00312395	0.45833
rs35961500	-0.00936231	0.22102	0.00447048	0.257033	0.00538964	0.227462	-0.00193748	0.417127	0.0025493	0.235744	0.00389566	0.0697318	-0.00187492	0.372334	0.00350389	0.0979299	0.00182325	0.38112	0.00364098	0.140366	0.00219636	0.442418	0.00911506	0.00165367	0.00379942	0.0462586	-0.00292518	0.172178	0.00466956	0.00385495	1.25067e-05	0.995252	0.000188695	0.880129	0.00216855	0.154806	0.000837875	0.425119	0.00228994	0.0296155	0.00192485	0.0264628	-0.00494505	0.0745852	0.00195532	0.0119863	0.00500112	0.0259492	0.00314917	0.173643	0.00819816	0.000124775	0.00466074	0.0286063	0.00205704	0.331252	-0.00195219	0.358345	0.00359077	0.0654201	0.00200327	0.228122	0.000335908	0.876202	0.00245766	0.188131	-0.00171185	0.330846	0.00187102	0.211288	0.00353126	0.019658	-0.00463943	0.0440922	0.000733036	0.71976	-0.00125485	0.554955	0.00557909	0.00221438	-0.00186879	0.382228	0.000964641	0.651365	-0.00264709	0.0307474	0.00387797	0.0662233	0.00234537	0.0646088	0.00468188	0.135985	-0.00266722	0.28996	0.000313971	0.900055	0.00185646	0.405465	0.00418974	0.0957451	-0.00438244	0.081094	-0.0032435	0.0155598	0.000719782	0.657266	-0.00224871	0.356755	0.00266969	0.16222	0.00165814	0.434491	0.00182729	0.087447	0.00218278	0.0379772	0.000238952	0.806909	-2.48937e-05	0.981244	0.00094368	0.370331	-0.00187992	0.0405812	-0.000271093	0.798065	-0.000381107	0.642809	0.00122338	0.25692	0.00138656	0.638779	-0.000809711	0.363153	0.00116322	0.619323	0.00142777	0.168832	0.000259876	0.752754	-0.000202584	0.834512	-0.000239957	0.788201	0.00082232	0.834293	0.000894321	0.583838	0.00143996	0.413637	0.00228704	0.358176	0.00583367	0.0944968	0.00345132	0.000237664	0.00149787	0.08248	0.00106314	0.152198	0.00122541	0.705757	-0.00646408	0.165784	0.00161916	0.712999	-0.00132992	0.694177	0.00322329	0.058211	0.00187669	0.289711	0.000279098	0.896674	0.00919187	0.0555355	0.00261915	0.304886	0.00773796	0.313419	0.00410893	0.199134	0.0110184	0.0162607	0.000390346	0.828493	0.0096892	0.0572266	-0.00183536	0.315293	-0.00191683	0.379125	0.00301191	0.203238	0.00448462	0.0243764	0.00207353	0.413608	0.00368154	0.291325	0.00451223	0.567051	0.00285127	0.718303	0.00214384	0.464224	0.00511648	0.146733	-0.00212204	0.499222	0.000416012	0.398362	-0.00048838	0.463492	0.00726947	0.0113248	0.00142456	0.0606476	0.00573909	0.00604434	0.00171773	0.544251	0.00409444	0.101486	-0.00319605	0.380981	0.00208353	0.275149	0.000528	0.847017	-0.00107201	0.673924	0.000741843	0.7909	6.3329e-05	0.983168	0.000883005	0.623163	0.00186378	0.286443	-2.25975e-05	0.976421	0.000553189	0.738223	0.000110655	0.933337	-0.00511094	0.128288	0.0124179	0.0105748	0.000950684	0.694472	-0.000426427	0.784701	-0.00639038	0.0439973	0.000676124	0.557318	-0.000321248	0.645716	-0.00288619	0.0781835	0.00193696	0.195936	0.000898783	0.504233	0.00100574	0.451176	-0.000456825	0.931199	0.00121811	0.348201	-0.00144846	0.275347	-0.00113491	0.525419	0.00145143	0.1496	0.00709401	0.000887447	0.00209579	0.0021876	-0.00360126	0.37479	-0.0137416	7.23033e-10	0.00687217	0.00253779	0.000872971	0.0318218	0.00248788	0.110253	-0.000365186	0.733097	-0.00284299	0.301511	-0.00225148	0.735335	0.00227528	0.59592	0.00872507	0.0289543	0.0034871	0.0972319	0.000627847	0.871494	-0.000924768	0.622094	-0.00177981	0.403418	0.000499882	0.680703	-0.00166995	0.111328	-0.00184083	0.594631	0.00869872	0.0053253	-0.000202036	0.749643	0.0104144	0.00816946	0.00105962	0.847098	0.00390965	0.0523233	0.00252497	0.392241	0.00902323	0.00162999	-0.00907223	0.00835639	-0.00421695	0.222934	0.0035188	0.00967924	0.00105105	0.330045	-0.00274341	0.319803	-0.00387351	0.356117	-0.00160986	0.697547	-0.000270747	0.945437	0.000925983	0.661497	0.00398864	0.367909	0.000571284	0.73103	0.00115302	0.872017	-0.00683879	0.365468	-0.00100729	0.76232	0.00213847	0.498612	-0.00341667	0.653929	0.000950549	0.917216	-0.00075426	0.915711	0.00446281	0.403591	-0.0163005	0.0133416	0.000119986	0.982491	-0.00451879	0.0827546	0.00500471	0.18727	0.00312651	0.412743	-0.0117155	0.356936	0.0157396	0.00216825	-0.00491349	0.341906	0.0124216	0.0147754	-0.00467998	0.507874	-0.022752	0.00124943	-0.00923254	0.144403	0.00627694	0.373679	0.000636942	0.928115	-0.00985567	0.16053	-0.00141097	0.549976	0.000765622	0.828958	0.00473326	0.105489	0.00209083	0.490772	0.0024716	0.321253	0.00457477	0.14838	0.00127974	0.447935	0.00804116	0.142517	0.00463849	0.391698	0.00275145	0.0942489	0.000892826	0.484283	-0.00661495	0.0972213	0.000675341	0.919633	0.0010647	0.588288	-0.00051937	0.776755	-0.00475738	0.0634094	0.00123533	0.654493	0.00327898	0.206691	0.000138419	0.960385	-0.0018877	0.521949	0.00497387	0.111941	0.005137	0.037432	0.00144843	0.537418	-0.00107601	0.675415	-0.00444457	0.0388491	0.00498533	0.030567	0.00302298	0.553647	0.00410301	0.0940663	0.00512253	0.227959	0.00507726	0.075262	-0.00150017	0.245913	0.000138618	0.960226	0.00243968	0.512578	0.000472276	0.898102	0.00645765	0.380992	-0.00559211	0.129424	0.00468425	0.135785	0.0010269	0.493463	-0.00278396	0.44497	-0.00192282	0.619535	-0.0274183	0.0102221	0.00201181	0.118248	0.00108211	0.261515
rs13097909	-0.00904857	0.275563	0.00329392	0.44231	0.00890256	0.0666783	0.00188649	0.467586	-0.000978112	0.67571	0.00287219	0.218934	8.93616e-05	0.968816	0.00364599	0.113357	-0.000508822	0.822192	8.11708e-05	0.975892	-0.00135014	0.66418	0.00541524	0.0858545	-0.000180857	0.930515	-0.00367145	0.115136	0.000992803	0.572137	0.0060186	0.00846707	0.0017353	0.202249	0.003682	0.0263461	0.00179401	0.116468	0.00130482	0.254476	-0.000154715	0.86972	-0.00195101	0.517669	0.000754268	0.37271	0.00211966	0.385374	0.00169274	0.501195	0.00677067	0.00357574	0.00320754	0.166058	-0.000460687	0.841426	-0.00263349	0.254577	0.00372796	0.0786253	0.00310788	0.0855832	-0.00283116	0.227338	0.000385588	0.849418	-0.00368783	0.0540969	0.000780726	0.631506	0.00111041	0.500028	-0.00294033	0.240786	0.00336131	0.130383	0.000323779	0.888615	0.000777614	0.694966	-0.00450645	0.0526991	-0.000469203	0.839849	-0.000615562	0.644155	0.00280339	0.222136	0.00164255	0.234089	0.00571224	0.0944394	-0.00223463	0.415073	0.00194751	0.473917	0.00125045	0.606485	0.00553728	0.0429956	-0.0039392	0.14948	-0.00182693	0.210206	0.00115476	0.512882	-0.000664121	0.802371	0.00218328	0.293333	-0.00104729	0.649942	0.000369077	0.750962	6.7466e-05	0.952978	0.0021379	0.044385	-0.000301681	0.79332	0.000222378	0.846102	-0.00117556	0.239066	0.001217	0.290969	-0.000566243	0.526421	0.00133102	0.256728	0.00518153	0.106312	-0.000510203	0.598318	0.00195833	0.442045	0.000647011	0.566464	-0.000464042	0.605095	0.000652946	0.535832	-0.00107099	0.270218	-0.00162643	0.703666	-2.02992e-05	0.990877	0.000702973	0.713577	0.00169107	0.532031	0.0041137	0.278145	0.000990257	0.33245	0.00104864	0.263598	0.00156516	0.052525	0.00183685	0.602714	-0.0127801	0.0117502	-0.000551658	0.908285	-0.00431946	0.241978	0.00160221	0.386713	0.00248846	0.196854	-0.0026472	0.257784	0.0101384	0.0524874	0.00109149	0.694539	0.0133167	0.111213	0.00383578	0.271206	0.00673502	0.177434	-0.000965741	0.62212	0.00962072	0.0829116	-0.00378533	0.0568623	-0.00234012	0.324163	0.00369037	0.152256	0.00246666	0.255531	0.00189815	0.492034	0.00171883	0.650553	-0.000912477	0.915078	-0.00637197	0.457574	0.00129142	0.685159	0.00410017	0.284856	-0.00305401	0.371146	0.000957529	0.0738297	0.000545155	0.451784	0.00813665	0.00913401	0.000945886	0.252036	0.00490149	0.0310766	0.00238961	0.437919	0.00283517	0.297093	-0.00351972	0.374996	0.00247355	0.233534	0.00320654	0.281291	-0.000451527	0.870542	-0.000275939	0.927739	-0.00142382	0.662706	-0.000622832	0.749954	0.000829072	0.66288	0.000254972	0.759057	-0.000422738	0.814317	0.00104928	0.46592	-0.00252034	0.490383	0.0163373	0.00198098	0.000138223	0.958116	-0.000952092	0.574823	-0.00178839	0.604192	-0.000361158	0.773154	-0.000441862	0.560928	-0.00252528	0.156456	0.00195832	0.229205	0.00120586	0.410005	0.000847199	0.559395	-0.00402355	0.484558	0.00161856	0.251822	-0.000262982	0.855551	-0.000409513	0.833159	0.00015952	0.884223	0.00222706	0.337352	0.00129464	0.0818803	-0.00735578	0.0955985	-0.00934114	0.000118153	0.00326045	0.188031	0.000554787	0.209823	0.00337399	0.0464523	-0.000615689	0.597077	-0.00212118	0.477882	-0.00217828	0.763118	0.00165649	0.72235	0.0131542	0.00243729	0.00392152	0.0858625	0.00191527	0.649713	-0.000725725	0.722123	-0.00392359	0.0903596	-0.00023387	0.859494	-0.00125332	0.27207	-0.00350225	0.352105	0.00210344	0.535769	0.000380606	0.580472	0.0141359	0.000950835	-0.00102112	0.864191	0.00294728	0.178887	0.00143659	0.654409	0.00217973	0.483937	-0.00336613	0.368869	-0.00226274	0.548141	0.00171283	0.24683	-7.9561e-05	0.945934	0.00098947	0.741436	-0.00217116	0.634334	0.00241963	0.591243	-0.00215282	0.616818	-0.00168752	0.463178	0.00835826	0.0824433	0.00191337	0.289901	-0.00487014	0.532013	0.00532697	0.518618	-0.00148131	0.683677	0.00161005	0.640691	-0.00663117	0.425152	0.00441052	0.65836	-0.0149386	0.0547146	0.00579447	0.320476	-0.0118282	0.100065	0.000493968	0.934038	-0.00148704	0.599749	0.0026214	0.525191	-0.000237152	0.954424	-0.0025297	0.853946	0.00739968	0.184987	0.00367557	0.513217	0.00462397	0.40396	-0.0043206	0.572086	-0.0238448	0.00177146	-0.00175385	0.797816	-0.00223893	0.769307	0.000581646	0.939313	-0.0120408	0.113125	0.000565433	0.825347	0.00472573	0.219149	0.00534512	0.0921907	0.00562183	0.0879201	0.00317519	0.24057	0.00294857	0.390894	0.00188465	0.303166	0.00729423	0.220792	-0.00185733	0.75193	0.00304718	0.0876577	0.00113755	0.411616	-0.00317082	0.464472	-0.000183739	0.979809	-0.000946504	0.658134	-0.00100316	0.614542	-0.00198428	0.476655	0.00420206	0.161757	0.00158966	0.573715	0.000237475	0.937566	-0.00359585	0.262131	0.00172669	0.612014	0.00249912	0.352082	-0.00198496	0.437226	-0.00222956	0.425379	-0.00447949	0.0555741	0.000952393	0.70407	-0.00146646	0.791664	0.00381925	0.151991	-0.00275477	0.55113	0.00328295	0.290166	-0.0011882	0.398116	0.000755058	0.802773	0.00439439	0.278079	-0.00348175	0.385282	0.00416394	0.60258	-0.00045363	0.910029	0.00571556	0.094246	0.000918595	0.573255	0.000986948	0.803549	0.00112986	0.788355	-0.0134698	0.246055	-7.4818e-05	0.957436	3.02077e-06	0.9977
rs114406079	-0.0162339	0.626923	0.0213507	0.218669	0.00571264	0.771298	-0.0204429	0.0539945	0.00796271	0.40429	0.000504491	0.957876	0.023271	0.0127306	0.00697643	0.458401	0.00972599	0.293529	0.012883	0.240883	-0.00564472	0.657067	0.00479921	0.709279	0.0037072	0.661795	0.0164046	0.0851423	-0.0119668	0.0957541	0.0180127	0.0545486	-0.0097593	0.0793811	0.0122993	0.0695408	-0.00394519	0.398553	-0.000826246	0.859904	-0.00185326	0.630774	-0.00502647	0.682733	0.00411993	0.232506	0.00328617	0.741499	0.01918	0.0616673	-0.0151263	0.111636	-0.00231356	0.807028	-0.00462815	0.622948	-0.00627452	0.506853	-0.0020151	0.816122	-0.00222924	0.762841	0.00904961	0.345297	0.000779337	0.925204	0.00935996	0.232005	0.0133376	0.0450736	0.00687408	0.307218	0.00717264	0.483831	0.0190013	0.036574	-0.00252356	0.789498	-0.0017016	0.833739	0.00614929	0.517816	-0.0223117	0.0187538	0.00413779	0.447165	-0.00353154	0.706853	-0.00283245	0.615647	0.0230189	0.0991827	-0.0087821	0.435219	-0.0168745	0.130502	0.0138772	0.163888	-0.00776495	0.489336	-0.00697785	0.534265	-0.00942034	0.114325	0.00463878	0.520352	0.00524428	0.63017	-0.00202835	0.811264	0.00530225	0.574039	0.00415236	0.382448	0.000454371	0.922562	-0.00489154	0.261139	-0.00403682	0.39104	0.000406368	0.930852	-0.0062414	0.126523	-0.000448623	0.924209	-0.00305939	0.402223	-0.00379843	0.427967	-0.0247756	0.0593535	-0.00313787	0.427809	-0.00908853	0.381735	0.000681997	0.882472	-0.00161602	0.659441	-0.00086946	0.840166	-0.00179693	0.651263	0.00317596	0.856185	-0.00283644	0.696302	-0.00901812	0.252892	-0.0021445	0.847434	-0.0170807	0.27397	-0.00533237	0.20216	-0.005379	0.161327	-0.00709426	0.0328747	-0.0148379	0.30718	-0.0250231	0.227842	0.00682096	0.728187	0.0184934	0.225573	0.00316796	0.675692	-0.00822849	0.297348	0.0138104	0.148527	0.024801	0.245287	0.00155725	0.890307	-0.0278018	0.415311	-0.011117	0.433258	-0.0129631	0.523486	0.00101703	0.899094	0.00893629	0.69146	0.00379713	0.640609	-0.00916362	0.342525	-0.00660488	0.528762	0.0137459	0.120337	-0.00796614	0.479952	-0.0235648	0.129184	-0.0315269	0.369704	-0.0366824	0.298445	-0.0191377	0.141904	-0.00283168	0.8567	0.0121944	0.382019	-0.0032078	0.14347	0.000955713	0.747044	-0.015734	0.217583	-0.00193957	0.566024	-0.00748599	0.42156	-0.0212226	0.0922337	0.00433318	0.696954	-0.00105941	0.947982	-0.00469486	0.580305	-0.0135214	0.267429	-0.00939192	0.407291	0.00146392	0.906372	-0.0122796	0.357951	-0.00847489	0.289089	-0.00483912	0.534489	-0.000666032	0.84455	-0.000656136	0.928911	-0.00176673	0.76355	0.0120224	0.421258	-0.0180517	0.404011	0.00743365	0.489851	-0.00421749	0.543628	-0.013177	0.350118	0.00220967	0.666551	0.000592668	0.848927	0.0103937	0.154157	-0.00275023	0.679875	0.00234955	0.694719	-0.00393193	0.507393	0.0335226	0.152729	0.00230644	0.689346	2.60873e-05	0.996473	0.00499029	0.530084	-0.00871914	0.0515764	0.0338789	0.000355492	-0.00359651	0.237175	0.00662992	0.713353	-0.013987	0.157532	-0.00180027	0.858576	-0.000910627	0.613645	0.0114699	0.0976046	0.000396474	0.933634	0.00753251	0.534939	0.0338801	0.251655	0.0386255	0.0419934	0.0152254	0.388898	0.00611292	0.509454	-0.00899103	0.600767	-0.00756191	0.364632	0.0126506	0.181947	-0.00209399	0.698259	-0.0046867	0.318254	-0.00133753	0.931165	0.00186958	0.893597	0.00412402	0.142921	0.00123362	0.942816	0.00119066	0.960382	0.00119512	0.893782	-0.0144456	0.268453	0.019172	0.129953	0.0115398	0.445962	0.0133777	0.37958	-0.00660252	0.272301	-0.0026371	0.580306	-0.00910009	0.454804	-0.0261819	0.160981	-0.0218496	0.234645	0.00247131	0.888282	0.0149868	0.110621	-0.00454469	0.817027	0.00644708	0.383102	0.0384497	0.237904	-0.0351436	0.311911	0.0281519	0.0655847	-0.00647454	0.65539	0.0229412	0.508439	0.0613456	0.141745	0.0225902	0.485439	0.00586116	0.811437	0.0176562	0.559687	-0.0105138	0.675579	-0.00818338	0.481481	-0.00175452	0.917218	0.0105426	0.534752	-0.0816256	0.154257	-0.000165257	0.994242	-0.0280226	0.224731	0.0239481	0.291243	0.0383983	0.225715	0.0168144	0.594135	0.0130473	0.646034	0.00582162	0.854155	-0.0450504	0.155232	0.0432938	0.169608	-0.00637287	0.544888	0.00398981	0.801395	0.00693476	0.595001	-0.000355131	0.979029	-0.0180521	0.104096	-0.00982994	0.48596	-0.00726559	0.333896	0.00414131	0.867734	0.0210116	0.385369	-0.00634268	0.386447	0.00218019	0.701194	0.0225215	0.20472	0.00251267	0.933799	-0.00917903	0.293429	-0.0102521	0.207728	-0.00677857	0.550689	0.00473054	0.701648	0.0113143	0.331153	0.0277203	0.0262978	-0.0092851	0.481781	0.0104068	0.457375	0.00503927	0.648271	-0.00140008	0.894017	-0.028164	0.0133475	0.00344507	0.718733	-0.00653516	0.523431	-0.0066794	0.768298	-0.00171915	0.874332	-0.0196577	0.298196	-0.000699509	0.956048	-0.00725388	0.206841	0.00257031	0.835203	-0.0284177	0.0860949	0.0220797	0.177836	0.0601028	0.0618087	-0.0288761	0.080891	0.0230176	0.0992017	-0.00471588	0.479883	-0.00952728	0.559282	-0.0185392	0.282408	-0.0837113	0.0776599	-0.00309265	0.591126	-6.2508e-05	0.988328
rs1512920	-0.00967041	0.206171	0.00441955	0.262478	0.00557437	0.21191	-0.00193017	0.418843	0.00250473	0.243994	0.00384424	0.0734787	-0.00186731	0.374239	0.00349529	0.0987289	0.0018669	0.369786	0.00357999	0.1471	0.00217929	0.445931	0.00908391	0.00171384	0.00372014	0.0509843	-0.00298526	0.163497	0.00462823	0.00417697	-6.13717e-05	0.976702	0.000150451	0.904284	0.00226581	0.137093	0.000828778	0.430121	0.00229345	0.029352	0.00193369	0.025764	-0.00495713	0.0738564	0.00194553	0.0124134	0.00504602	0.0246305	0.00306488	0.185412	0.00813601	0.000140205	0.00466195	0.0285514	0.00198128	0.349327	-0.00206674	0.330796	0.00362999	0.0625105	0.00200127	0.228546	0.000346437	0.872343	0.00249787	0.180967	-0.00171214	0.330718	0.00191186	0.201452	0.0035679	0.018412	-0.0046532	0.0434472	0.000664758	0.744886	-0.00135332	0.5243	0.00549401	0.00258274	-0.00179744	0.400622	0.000958907	0.653272	-0.00263781	0.0313229	0.00382623	0.0698996	0.00231029	0.0686863	0.00465086	0.138563	-0.00261121	0.300177	0.000339776	0.891882	0.00177079	0.427453	0.00419843	0.0950386	-0.00436323	0.0824166	-0.00329258	0.0140589	0.000673226	0.678121	-0.00232727	0.340157	0.00268944	0.1591	0.00156098	0.461854	0.00179663	0.0928581	0.00217523	0.0386288	0.000234831	0.810159	-8.13204e-05	0.938779	0.000923695	0.380509	-0.0018526	0.0435713	-0.00028193	0.79016	-0.000384881	0.639494	0.00119043	0.26991	0.00128827	0.662717	-0.000813156	0.361071	0.00113565	0.627619	0.00143022	0.168064	0.000229202	0.781127	-0.000239182	0.805154	-0.000259448	0.771445	0.000897577	0.819363	0.000879931	0.589881	0.00140729	0.424265	0.00221128	0.374269	0.00577349	0.0979112	0.00348184	0.000208859	0.00146511	0.0893926	0.00105792	0.154178	0.00128689	0.691703	-0.00635223	0.173203	0.00175685	0.689785	-0.0014461	0.668939	0.00325184	0.0560048	0.00187356	0.290484	0.000271782	0.899364	0.00899192	0.0610571	0.00253942	0.319839	0.00812665	0.289718	0.00403882	0.206888	0.0110256	0.0161877	0.000346605	0.847451	0.0096028	0.0594744	-0.00178904	0.327631	-0.00194385	0.372429	0.00299515	0.205748	0.00446004	0.0251656	0.0019752	0.43609	0.00376329	0.280711	0.0047518	0.546634	0.00276367	0.726585	0.00216311	0.460188	0.00510192	0.14786	-0.00201695	0.520688	0.000403019	0.413228	-0.000491009	0.461059	0.00732096	0.0107532	0.00139658	0.0658665	0.00575561	0.00589714	0.00177302	0.531342	0.00405595	0.104717	-0.00314514	0.38858	0.00205794	0.281061	0.000532207	0.845804	-0.00105556	0.678625	0.000734216	0.792988	8.21012e-05	0.978179	0.000905658	0.614254	0.00183568	0.293741	-5.79125e-05	0.939617	0.000568887	0.731063	2.32596e-05	0.985971	-0.00509369	0.129556	0.0124397	0.0104338	0.00100786	0.677086	-0.000440696	0.777669	-0.00632718	0.0461148	0.000677888	0.556264	-0.000326639	0.640165	-0.0028774	0.0790754	0.00191483	0.201064	0.00094146	0.484177	0.00103224	0.439313	-0.000621114	0.90655	0.00118562	0.361166	-0.00144205	0.277434	-0.00122469	0.493152	0.00144348	0.151803	0.00708467	0.000900532	0.00205569	0.00265441	-0.00363283	0.370576	-0.0137214	7.631e-10	0.00683887	0.00266093	0.000877486	0.0309334	0.00246007	0.114257	-0.000363907	0.733973	-0.00291284	0.289772	-0.00250079	0.707304	0.00212731	0.620028	0.00879691	0.0276559	0.00343955	0.101867	0.000569348	0.883373	-0.00103502	0.581155	-0.00173154	0.416249	0.000474489	0.696066	-0.00164463	0.116831	-0.00189473	0.583861	0.0086106	0.00580419	-0.000190946	0.762941	0.0104281	0.00808511	0.00147065	0.788991	0.00394646	0.0501162	0.00250808	0.395364	0.00919934	0.00131667	-0.00907586	0.00832294	-0.00423394	0.221022	0.00347705	0.0105687	0.00105371	0.328771	-0.00273386	0.321433	-0.00372291	0.375107	-0.0015442	0.709298	-0.000348681	0.929764	0.000962035	0.649167	0.0041037	0.354247	0.000644582	0.698107	0.00117911	0.869122	-0.00698397	0.355278	-0.00084708	0.799198	0.00203312	0.519918	-0.00391398	0.607477	0.00109141	0.90498	-0.00101797	0.88639	0.00472468	0.376471	-0.016407	0.012731	0.000291173	0.957519	-0.00454015	0.081297	0.00496344	0.190876	0.00318693	0.40371	-0.0118849	0.349835	0.0156295	0.00232794	-0.00501238	0.332255	0.0126219	0.0132397	-0.00459784	0.515315	-0.0227618	0.00124197	-0.00920542	0.145558	0.00608902	0.388122	0.000460867	0.94795	-0.00940395	0.18055	-0.00145032	0.538869	0.000879398	0.804008	0.00472334	0.106188	0.00193634	0.523326	0.00248823	0.317963	0.00452594	0.152725	0.0013602	0.419866	0.00794949	0.147098	0.00472283	0.383117	0.00283095	0.0850874	0.000908352	0.476675	-0.0065115	0.102535	0.00102141	0.878707	0.00111112	0.572093	-0.000477783	0.794194	-0.00472808	0.0650315	0.00104794	0.704171	0.00309622	0.233068	0.000164473	0.95293	-0.00178445	0.544911	0.00495311	0.113396	0.00501162	0.0423052	0.0014574	0.534846	-0.00108659	0.672375	-0.00447199	0.0376449	0.00497873	0.0307736	0.00284323	0.577436	0.00406811	0.0968739	0.00507393	0.232361	0.00509361	0.074299	-0.00149307	0.248115	7.34489e-05	0.978917	0.00238074	0.522769	0.000571719	0.876788	0.00646097	0.380721	-0.00552861	0.1338	0.00465323	0.13836	0.00106376	0.478052	-0.00285277	0.433757	-0.00179126	0.643664	-0.0276787	0.00951859	0.0020214	0.116468	0.00108405	0.260615
rs62262023	-0.0611483	0.00529832	0.00423816	0.70926	-0.0135084	0.294067	0.00713214	0.298091	-0.0131451	0.033258	-0.00563252	0.361178	-0.0115677	0.0551729	-0.0136917	0.0242763	-0.00677007	0.2574	-0.0116907	0.0990909	-0.00950592	0.247045	-0.01543	0.0638664	-0.00206758	0.705858	-0.00198116	0.747381	-0.00519301	0.262974	0.0159448	0.00818263	-0.00404714	0.259902	-0.00567697	0.194509	0.0015975	0.596699	-0.00142653	0.63695	-0.00091069	0.714558	0.00884746	0.266975	0.00134788	0.546605	0.00767898	0.234127	-0.00667165	0.31607	-0.000220225	0.971353	-0.00594105	0.331066	0.00539376	0.374719	0.00281285	0.644979	-0.00325861	0.560375	0.00339687	0.476603	-0.00075956	0.902355	-0.000165768	0.975342	-0.00635057	0.209071	-0.00291092	0.498238	-0.00785097	0.0708983	-0.00176774	0.789415	0.0122081	0.0374153	0.0136358	0.0254244	-0.0157715	0.00258818	0.0103107	0.0930941	-0.00627043	0.306343	4.96512e-05	0.988741	0.00110499	0.85535	-0.00391397	0.282661	0.0195982	0.0297251	0.00109845	0.879824	-0.00904729	0.209285	-0.00965495	0.13345	0.00680214	0.348344	0.000672961	0.925969	0.00175915	0.648654	0.00754959	0.105401	0.0029665	0.671602	-0.00138174	0.801047	-0.00572445	0.347336	-0.000363515	0.905738	0.00460649	0.127021	0.00174991	0.532798	0.00220589	0.467609	0.00417928	0.166691	0.00786564	0.00282449	0.011039	0.000283819	0.00402777	0.0878937	0.00541382	0.0805144	0.0112505	0.189091	0.00725552	0.00449655	0.0167885	0.0123363	-0.00303735	0.308019	-0.000105499	0.964501	0.00161216	0.562527	-0.00538761	0.0362073	-0.010426	0.35786	-0.00551689	0.240244	-0.00499797	0.323267	-0.00172937	0.808886	0.00545258	0.586245	-0.00697069	0.00970116	0.00153542	0.536411	0.00474607	0.0260847	0.00469348	0.614474	-0.0314722	0.0190649	0.000422899	0.973434	0.00839732	0.387562	-0.000360835	0.941305	0.00190993	0.707927	-0.00580877	0.344523	-0.006132	0.655298	-0.00182884	0.802972	-0.0119123	0.588706	-0.00679551	0.459625	-0.0166748	0.205101	0.00375703	0.468783	-7.1284e-07	0.999961	0.00108342	0.836789	0.000255707	0.967389	-0.00731203	0.281627	0.00564706	0.323922	0.004673	0.51936	-0.0154972	0.122789	-0.0171889	0.449438	-0.0118166	0.603768	0.00446463	0.596528	-0.00598937	0.555128	-0.00947528	0.295279	0.00014318	0.919538	0.000199082	0.917369	-0.00139853	0.86551	0.00465562	0.0331962	-0.00383405	0.524009	0.00923652	0.257594	0.0119257	0.0975859	-0.0230771	0.0279799	0.00323843	0.556153	-0.00439938	0.576531	0.00505204	0.490843	0.00639218	0.427237	-0.0057026	0.509177	-0.00480601	0.352638	-0.000791119	0.875044	-0.00369503	0.0929023	0.00247227	0.60352	0.00545288	0.151164	-0.00353318	0.714912	0.0211208	0.131165	-0.0020557	0.76788	-0.00242555	0.589113	-0.0101751	0.265569	-0.00454165	0.170953	-0.000823159	0.682339	-0.00425161	0.367439	-0.0060199	0.162653	-0.00431365	0.265442	-0.00124084	0.746717	0.0113488	0.451346	0.00473064	0.204497	0.00733006	0.0546631	0.0124004	0.01565	0.000823457	0.775853	-0.024321	7.1974e-05	0.00158657	0.419261	0.00407403	0.726357	0.00952597	0.136728	-0.0122944	0.0601234	-0.000348053	0.765536	-0.00170433	0.70307	-0.00309479	0.314153	-0.005234	0.508507	-0.0163227	0.391866	0.00408162	0.741147	0.0171728	0.135277	0.000504906	0.933497	0.00521504	0.640797	0.0075946	0.158589	-0.000204474	0.973325	0.00116986	0.737254	-0.000445017	0.883123	0.0132877	0.183788	-0.0194501	0.0311287	-0.00266084	0.143309	0.00352019	0.757556	-0.0442013	0.00548497	-0.00261691	0.654261	-0.010753	0.202018	-0.00771324	0.34556	-0.00758096	0.44241	-0.00629477	0.526029	-0.000926626	0.811356	-0.00328044	0.287008	0.00232783	0.768108	-0.00664404	0.581172	-0.00542441	0.648627	-9.47192e-05	0.993336	0.00395278	0.514717	0.00695204	0.583656	-0.00726613	0.127311	-0.0266956	0.18994	-0.0148878	0.487934	0.00170684	0.856886	-0.00271316	0.762564	0.0541582	0.0119231	-0.0388548	0.133782	-0.00348496	0.863151	-0.00703983	0.643061	0.0118188	0.528256	0.00114428	0.941244	0.0071372	0.338494	0.00787746	0.468698	0.00630083	0.564485	0.00993941	0.788806	-0.000837885	0.954655	0.00312924	0.833164	-0.0122842	0.40048	-0.00422643	0.834879	0.00422745	0.834408	-0.00194064	0.914672	-0.00884032	0.662152	-0.0355234	0.0789787	-0.022922	0.254197	0.014433	0.0347963	0.0244146	0.0176463	-0.00341119	0.687303	0.0154653	0.0789626	0.0132926	0.065739	0.00238239	0.795131	0.00419615	0.391119	0.0288385	0.0676253	-0.00402899	0.79743	0.00194083	0.684182	0.00884062	0.0169305	0.00605167	0.601721	0.00356195	0.853118	-0.00556543	0.324247	-0.00721226	0.17019	-0.00643259	0.381243	0.00185919	0.814651	0.00346233	0.642685	0.0169968	0.0337725	-0.00705497	0.403934	0.0115354	0.199496	0.000755378	0.915192	0.00263461	0.69618	-0.00660843	0.371311	0.000455499	0.941251	-0.00109815	0.868162	-0.00900604	0.538781	0.00567347	0.420918	0.0192754	0.114244	0.0105895	0.196536	-0.00170478	0.646105	0.00331565	0.677932	0.0105258	0.324686	-0.0178355	0.0918683	0.0064659	0.75968	-0.00918925	0.384018	0.0195972	0.0297328	-0.00410446	0.341643	0.00600423	0.564968	0.00173236	0.877609	0.00478806	0.875884	0.000449776	0.903255	-0.00298972	0.280803
rs80143701	0.0502416	0.0771589	0.00228689	0.872771	-0.0061355	0.704342	-0.00148746	0.862492	0.000360252	0.962852	-0.00375817	0.626667	-0.0108591	0.150923	-0.0154741	0.04212	0.0074442	0.319921	-0.00590594	0.505791	-0.0195195	0.0576385	0.0163011	0.118498	0.00230658	0.737146	-0.00773316	0.31553	-0.0102999	0.0764528	-0.00258046	0.732201	-0.00302964	0.500925	-0.00553415	0.312966	-0.00395366	0.29571	-0.00482801	0.202438	0.000557964	0.85809	0.0158978	0.111528	0.00126549	0.651777	0.00729685	0.366934	-0.00774472	0.352053	0.00196396	0.798378	-0.00757097	0.322705	-0.00570953	0.453338	-0.000364233	0.961979	-0.00133611	0.848956	0.00220049	0.712946	0.00959457	0.216161	0.000985115	0.88342	-0.00443419	0.483839	-0.00751286	0.163107	0.00824554	0.130119	-0.00622584	0.452339	0.00751358	0.306772	-0.00418376	0.584337	-0.00646524	0.324316	-0.000829668	0.914147	0.0207965	0.00677633	0.00789197	0.0735091	-0.0103291	0.173958	0.000588555	0.897438	0.0152135	0.178092	-0.0147778	0.104213	-0.00779696	0.387164	-0.00704649	0.381316	-0.00381839	0.67392	0.00397482	0.660961	-0.0124887	0.00953638	0.00125005	0.830683	-0.0135966	0.120147	0.00120019	0.861374	0.00351891	0.644829	0.00492821	0.199729	0.00544757	0.150334	-0.00864411	0.0140635	-0.000453772	0.905152	0.00127809	0.736062	0.00603843	0.067616	0.00480437	0.207696	0.00123148	0.6773	0.00570825	0.141554	-0.00922003	0.390321	0.00400826	0.210958	0.00246688	0.769974	-0.00636178	0.0882941	0.000809956	0.784938	-0.00484206	0.165169	-0.0002256	0.944301	0.0146077	0.305259	0.000267431	0.9639	0.000716705	0.910864	0.00157986	0.861429	0.00547753	0.666005	0.00107213	0.751123	0.000938948	0.763713	0.00466097	0.0842375	-0.00246529	0.834502	-0.00953185	0.572356	-0.00630774	0.692725	0.0097733	0.420531	0.00865194	0.160497	0.00516402	0.419735	-0.0089257	0.245738	0.015693	0.362812	0.00670339	0.463974	-0.0357027	0.194926	0.00760833	0.507043	-0.00472607	0.773706	0.00552338	0.397078	-0.00486116	0.790614	0.0105142	0.111906	-0.000582397	0.940619	-0.00518195	0.541097	0.00509983	0.473217	0.00560373	0.535581	-0.020847	0.0988078	-0.0156741	0.587379	-0.026874	0.354439	0.00239058	0.821674	-0.00989781	0.437911	-0.00557862	0.623384	0.000920187	0.605764	0.000792804	0.742523	0.0163933	0.114192	0.00245756	0.371462	0.0154707	0.0409248	-0.00457835	0.655409	0.0140211	0.121534	-0.00561422	0.67089	-0.0121626	0.0786621	-0.00487707	0.622931	0.00390538	0.671912	0.00476159	0.63825	0.0075372	0.48783	0.0109493	0.0925372	0.00898634	0.155992	0.00175325	0.52684	-0.00248756	0.678405	3.05704e-05	0.994877	0.0164907	0.175185	-0.00095589	0.956601	0.00988356	0.259666	0.00601902	0.287124	0.0024656	0.829937	0.00245471	0.556236	0.00282548	0.263885	-0.0153655	0.00957663	0.004156	0.443293	-0.00787678	0.10576	-0.00854807	0.0769172	-0.0264453	0.163077	-0.00266814	0.568204	-0.0052336	0.27385	-0.000399295	0.9505	0.00399558	0.270151	0.0047292	0.538003	0.00122569	0.618553	0.00206644	0.88742	0.0267179	0.00088338	-0.00392735	0.631439	0.000416382	0.776307	0.000821529	0.883569	0.00228428	0.553243	0.0168122	0.097141	0.00477513	0.848838	-0.00977006	0.536697	0.00132148	0.928573	-0.00619769	0.423777	-0.0197706	0.166949	0.00935459	0.165756	9.82374e-05	0.989773	-0.000690422	0.874476	-0.00288572	0.447698	-0.010088	0.420693	-0.0163848	0.147556	-0.00284388	0.21195	-4.2091e-05	0.997665	0.0283694	0.157291	-0.0114677	0.119572	-0.015853	0.133188	0.00242167	0.813089	-0.00963379	0.434325	-0.000915817	0.941081	-0.00147246	0.762123	-0.00295102	0.444278	0.00233332	0.813488	0.00704942	0.640154	-0.021404	0.151243	0.00139366	0.921893	0.00280467	0.712254	0.00850805	0.592747	0.00358784	0.548521	0.0115909	0.654436	0.0144652	0.586314	-0.00865386	0.460763	-0.00149585	0.893112	0.00918126	0.732681	-0.0616347	0.0561461	0.0339242	0.176975	-0.00105919	0.955133	0.0139473	0.546953	0.00246064	0.898393	0.00279457	0.763891	-0.0167269	0.225411	0.00803985	0.56213	0.0105802	0.81594	0.0298544	0.105235	0.0104106	0.575398	-0.0312805	0.0870169	-0.0256574	0.313043	0.00177478	0.94425	-0.0212771	0.350297	-0.0118342	0.641194	0.0262106	0.302389	0.0194159	0.442651	0.00844638	0.324922	-0.0212631	0.0984526	-0.0119433	0.260921	0.00332976	0.762852	0.00506176	0.576131	-0.00239864	0.834698	0.00400852	0.513124	0.0328369	0.098577	-0.00711942	0.718047	0.00278526	0.641452	-0.000953019	0.837006	-0.0274287	0.0588759	-0.0146803	0.542314	-0.00268348	0.704615	-0.00793213	0.228714	-0.00959747	0.298375	0.000602775	0.951586	0.0157783	0.0913414	0.0183312	0.0673854	0.00601017	0.569574	0.00833816	0.459055	0.00336885	0.704473	-0.0100716	0.233449	-0.00194842	0.833681	0.00958862	0.215755	0.020756	0.0125449	0.0211461	0.250285	0.00349598	0.69245	-0.00478442	0.754538	-0.00462393	0.654757	-0.0054664	0.239991	-0.00417602	0.676308	0.00415442	0.756329	-0.000812116	0.951113	-0.00565995	0.83632	0.00573219	0.663976	0.0152127	0.178116	-0.00831944	0.125369	-0.0183137	0.160839	-0.0224871	0.110582	-0.0338263	0.378494	0.0053987	0.247154	-0.0106018	0.00227064
rs112746490	-0.00794524	0.64093	-0.00463816	0.595096	-0.00437795	0.657638	0.00572042	0.280022	-0.0174509	0.000251914	-0.0206457	1.46127e-05	-0.00695401	0.135684	-0.00619555	0.187129	-0.00594096	0.198286	-0.000818903	0.881167	-0.00841932	0.184504	-0.014691	0.0224405	-0.00423762	0.317008	0.000875857	0.853788	-0.0133792	0.000189086	0.00579295	0.214079	0.0021436	0.43985	0.00375876	0.266151	0.000144493	0.95056	-0.00669751	0.00412817	-0.00313083	0.103608	0.0120665	0.0494506	-0.000422643	0.806258	-0.00148643	0.765054	-0.00210656	0.681179	-0.00957709	0.0432545	0.00421891	0.371612	-0.0031801	0.498147	0.00339415	0.471436	-0.00517031	0.231647	0.000249475	0.946044	0.00786227	0.100179	0.00190961	0.644756	0.00254041	0.515233	-0.0024967	0.452016	-0.00113409	0.73546	0.0161195	0.00161616	0.00806521	0.0751287	0.00604069	0.199993	-0.00615909	0.127743	-0.00147912	0.755149	-0.00200641	0.671734	0.0036173	0.183043	-0.00890847	0.0571554	-0.00690341	0.0141994	-0.00279325	0.688366	-0.00598946	0.283293	0.00430998	0.436259	-0.0153689	0.0018719	-0.00807424	0.147308	0.00452652	0.416003	0.0058107	0.0503757	0.00106421	0.767393	-0.00874426	0.106681	-0.00265293	0.531208	-0.00343967	0.464819	-0.00183264	0.439202	0.00071942	0.757647	-0.00127076	0.55782	-0.000127434	0.956752	0.00243664	0.296976	0.00584871	0.00405866	0.00262577	0.263929	0.000250688	0.890561	0.00256231	0.284433	0.0172203	0.0085065	0.00429188	0.0297146	0.00678174	0.191257	-0.00421714	0.0668954	0.00181725	0.32067	5.20039e-05	0.980693	-1.94743e-05	0.992143	-0.019448	0.0252485	-0.00505095	0.16254	-0.0054436	0.16387	-0.00857349	0.120869	0.00286369	0.711673	-0.00754767	0.000289552	-8.16723e-05	0.965905	-0.00115632	0.483053	-0.00119461	0.868313	-0.0029041	0.77858	-0.0122842	0.206795	-0.00134374	0.856861	0.00576566	0.12561	0.00806294	0.0405602	9.10545e-05	0.984652	-0.011403	0.280258	0.00929971	0.0990592	-0.0135855	0.422641	0.00394754	0.57586	-0.00643412	0.524643	0.00470533	0.238346	0.015578	0.166162	0.00349573	0.387793	0.00741412	0.123074	0.00794689	0.127962	0.000385166	0.930137	0.000163148	0.976737	0.000356259	0.963229	0.0294518	0.0921816	-0.00257914	0.883159	0.00923455	0.154624	0.0122053	0.117934	-0.0189037	0.00657774	0.000129207	0.905762	-0.000656799	0.656367	0.0119987	0.0591556	-0.0026054	0.121382	0.000761741	0.869327	0.00326407	0.602912	-0.009345	0.0913511	0.00578201	0.474056	-0.00377166	0.372325	0.00720844	0.234218	0.0178092	0.00159924	0.0109817	0.0763578	0.0126272	0.0575327	0.012464	0.00173483	0.00810702	0.0362925	-0.00038463	0.820179	0.00479881	0.190109	-0.00397292	0.17573	0.00072307	0.9226	-0.00693908	0.519455	0.00445033	0.406271	-0.00271572	0.432164	0.00875514	0.212436	-0.00327547	0.199464	-0.0010129	0.512799	0.00507183	0.1624	-0.00587648	0.0764835	-0.00222171	0.456016	-0.00331824	0.261085	0.000197441	0.986581	3.15215e-05	0.991266	0.00709728	0.0160029	0.00641192	0.105696	0.00504703	0.023885	-0.0106713	0.0241628	0.00150411	0.321578	0.0069783	0.437889	0.0222762	7.0248e-06	-0.0145706	0.00391578	0.000853774	0.344948	-0.00325332	0.346415	-0.00147203	0.53542	0.0067558	0.269508	-0.00332205	0.823768	-0.00383051	0.688275	-0.004459	0.614902	-0.00333228	0.475889	-0.00538454	0.53299	-0.00266266	0.522245	-0.00309399	0.512689	-0.00235115	0.38282	0.00162652	0.485014	0.000675871	0.929852	-0.00160623	0.816629	0.00228923	0.102948	-0.00832262	0.338865	-0.0157251	0.195711	-0.00898941	0.0446807	0.00992947	0.129106	-8.26762e-05	0.989609	0.00375425	0.622502	0.00458872	0.54957	-0.000856515	0.776142	-0.00315649	0.186715	0.00543933	0.373787	0.00905927	0.33244	0.00915561	0.320738	-0.00598451	0.496666	-0.0044643	0.342653	-0.00643277	0.513864	0.00385625	0.297577	-0.00720034	0.654278	0.00175385	0.918097	-0.00933771	0.214192	0.00566057	0.427447	0.00863144	0.616491	0.0155879	0.451845	-0.0150973	0.349302	-0.00468208	0.697562	0.0343159	0.0213362	0.0133728	0.27834	0.00786827	0.173393	-0.00839233	0.319352	-0.0111925	0.186584	0.0238858	0.395385	-0.0240982	0.0344436	0.00291756	0.799259	-0.0281857	0.0126801	-0.0424234	0.00662857	0.0190994	0.220789	0.00632963	0.650945	0.00738002	0.635853	0.010348	0.507188	0.0183406	0.237525	0.00666188	0.202306	0.0145842	0.0637856	-0.00052308	0.935587	0.00421895	0.530086	0.0114657	0.0376658	0.00742412	0.289427	0.00152397	0.683358	-0.0154983	0.202193	-0.00740878	0.537324	0.000918361	0.800821	-0.00231008	0.413649	0.000368339	0.966709	0.0024036	0.870857	0.00824641	0.0586075	0.0025961	0.522671	0.00794448	0.161646	0.00475267	0.438367	-0.00242178	0.674716	0.0101883	0.0999722	0.00635001	0.331833	-0.0132044	0.0574389	-0.00848192	0.12186	-0.00771412	0.139316	0.00872369	0.127546	-0.00154117	0.746662	-0.00197964	0.698334	-0.000170299	0.988007	-0.00932134	0.086398	-0.00509677	0.588512	-0.00394131	0.534131	0.00829105	0.00384487	0.00374668	0.54352	-0.0123528	0.13389	0.00573952	0.481774	-0.0194699	0.235589	0.00846568	0.304193	-0.00279429	0.688255	-0.00208535	0.530095	0.00936078	0.250377	-0.0130198	0.128648	0.0575217	0.0151203	-0.00236685	0.411052	-0.00440327	0.0386924
rs1111342	-0.00411905	0.709153	0.00454508	0.426802	-0.00509677	0.431289	-0.0087543	0.0112865	0.00544732	0.0798512	0.000924992	0.765903	-0.00307151	0.312427	0.000217955	0.943291	0.00401601	0.182381	0.00633802	0.0759803	0.00762907	0.0652268	0.00788819	0.0597463	0.00702585	0.0108151	0.000744983	0.810135	0.00815496	0.000487867	-0.0112864	0.000206468	-0.00335631	0.0638113	-0.000988886	0.653928	-0.000964317	0.525733	0.00218391	0.151704	0.00383898	0.00222386	-0.00565083	0.159265	0.00269772	0.0166507	0.00745561	0.0218636	0.00203443	0.543707	0.00414494	0.180079	0.00352242	0.252863	0.0048969	0.10998	0.00101728	0.740784	-0.000298376	0.915757	-0.000602238	0.802319	0.00565896	0.0697529	0.00586333	0.0300252	0.00393786	0.122168	0.00250894	0.246821	0.00645512	0.0032104	-0.00423391	0.204232	-0.00301554	0.307706	-0.00181187	0.555831	0.0104736	7.20603e-05	0.00567558	0.0666793	0.00340367	0.27059	-0.0049548	0.0051998	0.00236172	0.439545	0.00245522	0.181245	-0.000113804	0.980022	-0.000274485	0.939976	-0.00140906	0.696736	-0.00148851	0.644623	0.000543837	0.881142	-0.00118655	0.743989	-0.00383464	0.0482016	-3.14086e-05	0.989321	-0.00337056	0.339709	0.00177531	0.520479	0.00506496	0.0989704	0.00352905	0.0225153	0.0041054	0.00698735	-0.00396199	0.00509115	0.000587154	0.701459	0.00152522	0.316978	-0.00138772	0.29615	-0.00272157	0.0758616	-0.000318316	0.788955	2.53335e-05	0.987055	-0.003676	0.390091	-0.00108882	0.397875	-0.00175305	0.604233	0.00120419	0.422554	0.00110986	0.352448	-0.00163694	0.243233	0.00168478	0.193232	0.00455033	0.424063	0.00226579	0.338559	0.0013833	0.587168	3.82481e-05	0.991524	0.0039851	0.429766	0.0044599	0.00102633	0.00100597	0.421353	-0.00062996	0.557498	-0.00409467	0.38304	0.0113889	0.0922222	0.00590741	0.353972	0.00383087	0.434907	0.00444371	0.0715867	0.00018213	0.943542	0.00583735	0.0602148	0.00131247	0.850009	0.00530606	0.150854	-0.00547106	0.622159	0.00357858	0.439485	0.0141237	0.033258	0.00336056	0.19838	0.00132099	0.857877	0.00275866	0.298028	0.000811858	0.796748	0.00141353	0.679696	0.00597596	0.0376592	0.000607197	0.8684	0.00360047	0.476728	0.00935746	0.411608	0.018448	0.106755	0.00274685	0.517951	0.00361125	0.480036	-0.000900277	0.843222	-0.00129502	0.0698901	-0.00207994	0.0313056	0.00126818	0.760559	0.000620069	0.573451	0.00401207	0.185721	-0.00366873	0.371921	0.00192072	0.596352	0.00141156	0.789687	-0.00114419	0.679555	-0.00367262	0.35478	6.12214e-05	0.986781	0.00283257	0.485195	0.00426291	0.327532	0.00356229	0.171728	0.0034287	0.176604	-0.000825656	0.456601	0.00239601	0.318389	-0.00253654	0.184847	-0.00474738	0.330091	-0.00643371	0.36123	0.000375436	0.914831	0.000496401	0.826458	-0.00794377	0.0843277	0.00209211	0.210636	0.000711107	0.482958	-0.00125197	0.598382	0.00102996	0.635498	-0.000400086	0.837628	-0.000377083	0.845602	0.00402427	0.599807	-0.00122512	0.51431	-0.00299748	0.118705	-0.00115767	0.654424	0.00226289	0.12065	0.00862369	0.00523513	0.00149559	0.130889	0.00736004	0.209846	-0.0100432	0.00183995	0.00846293	0.0102133	0.000691392	0.23969	-0.00101704	0.651912	0.000648729	0.675524	-0.0016384	0.682467	0.000837594	0.93127	0.00312409	0.617005	-0.00692486	0.233256	0.00066693	0.827447	-0.00358314	0.526026	-0.000625908	0.817684	0.00436447	0.15691	0.000747478	0.670698	-0.00152875	0.313234	0.00242487	0.627911	0.0141761	0.00169087	-0.000919245	0.315681	-0.0076661	0.179474	0.00198217	0.803512	0.00450613	0.123862	0.00359639	0.399754	0.0137565	0.000907854	-0.0106518	0.0320105	-0.00512879	0.304612	0.00329791	0.0939309	0.00257506	0.0992372	-0.00858202	0.0313639	-0.00109895	0.856024	-0.00532331	0.372589	0.00586186	0.304394	0.0054388	0.0746012	-0.00560751	0.379346	-0.00145415	0.544353	0.0144582	0.160805	-0.0227575	0.0364198	-0.00225001	0.638924	0.00226459	0.618696	0.00651188	0.552268	-0.00758625	0.563923	0.0260451	0.0109884	-0.00245767	0.749285	-0.0144846	0.126633	-0.00031257	0.968332	-0.00337827	0.370442	0.00459078	0.402842	0.00755727	0.170853	-0.0231816	0.20555	0.0193916	0.00882449	-0.0173364	0.0201008	0.0189922	0.00975643	-0.00096471	0.924891	-0.00635336	0.533625	-0.0121103	0.186392	0.018553	0.0693529	0.00276566	0.786738	0.00191319	0.850766	-0.00642554	0.0602839	-0.00726642	0.157116	-0.000692619	0.870117	-0.00596042	0.175229	-0.00133402	0.711746	0.00405761	0.376392	-0.000589602	0.809337	0.00410862	0.604313	0.0124706	0.112583	-0.000195518	0.934601	-0.000617386	0.738321	-0.00880784	0.12727	0.00422576	0.664769	0.00457747	0.107837	0.000533848	0.840397	-0.00728267	0.0495225	-0.00288897	0.469831	0.00376644	0.316422	-0.00174123	0.665973	0.00294874	0.489351	0.00788528	0.081814	0.00517668	0.14752	0.00707289	0.0375208	0.000256884	0.944919	-0.00197113	0.526706	0.00814433	0.0147007	0.00312315	0.672265	0.000970376	0.784192	0.0139577	0.023247	0.00322024	0.434574	-3.89558e-05	0.983389	-0.000356803	0.929322	-0.00303692	0.573208	0.0122426	0.0217587	0.00329167	0.757121	-0.00841563	0.113581	-0.000114863	0.979836	1.09236e-05	0.995992	-0.00469994	0.370726	-0.00337996	0.546413	-0.0280964	0.0690042	0.00363139	0.050792	0.00251908	0.0713092
rs6782013	-0.00952688	0.211624	0.00468765	0.233007	0.00466918	0.294077	-0.00225555	0.343142	0.00202267	0.345141	0.00323401	0.130803	-0.00132614	0.526591	0.00322988	0.125787	0.00166766	0.421442	0.00300419	0.222103	0.00196878	0.489578	0.00838671	0.00367403	0.00329262	0.083065	-0.00257533	0.227733	0.00460066	0.00427222	-0.000430472	0.83715	-0.000197806	0.873947	0.00262606	0.0838008	0.000943288	0.367501	0.00212887	0.0424175	0.0016366	0.0582615	-0.00426942	0.122337	0.00191928	0.0133162	0.00574663	0.010222	0.00257694	0.26385	0.00749691	0.000430358	0.00447148	0.0350846	0.00190634	0.366202	-0.0015804	0.45556	0.0029657	0.126741	0.00241912	0.144135	0.000530046	0.805143	0.00307271	0.0986674	-0.001286	0.463486	0.00187462	0.208802	0.00384544	0.0107914	-0.00439575	0.0555821	0.0014197	0.485594	-0.000560787	0.791195	0.00556771	0.00218033	-0.00106576	0.617011	0.00125663	0.554711	-0.00297698	0.014758	0.00352291	0.0940118	0.00256715	0.0423654	0.00500452	0.109748	-0.00237843	0.343694	0.00096244	0.69928	0.00037188	0.867207	0.00499912	0.0461068	-0.00420237	0.0932748	-0.00332303	0.012906	0.0012736	0.430748	-0.00223162	0.358793	0.0026	0.171894	0.00136344	0.518976	0.00203512	0.0561101	0.00204308	0.051262	-9.36157e-05	0.923446	-3.69532e-05	0.972063	0.000988308	0.346448	-0.00157945	0.0842444	-0.00027965	0.791117	-0.000566255	0.489243	0.00111545	0.299587	0.00218559	0.45784	-0.000869429	0.327145	0.000899287	0.699934	0.00109116	0.29128	0.000188748	0.818401	-0.000251514	0.794635	-0.000134505	0.879892	0.000227393	0.953706	0.000808625	0.61917	0.00138477	0.430003	0.00145696	0.556811	0.00527055	0.129401	0.00292918	0.00174635	0.0014026	0.102743	0.00101064	0.171848	-0.000465732	0.885464	-0.00564724	0.224383	0.0017953	0.682323	-0.00175617	0.601987	0.00340907	0.0444091	0.00215333	0.222894	0.000419128	0.844706	0.00950892	0.0466707	0.00331853	0.19157	0.00912437	0.232492	0.00514734	0.106202	0.0119594	0.008801	0.000851144	0.635494	0.00897204	0.0770073	-0.00184232	0.31179	-0.00152803	0.481353	0.00391383	0.0967812	0.00475148	0.0165995	0.00194464	0.441204	0.00274604	0.429638	0.00356381	0.64988	0.00337946	0.667789	0.00258137	0.376534	0.00525027	0.135119	-0.00276696	0.376638	0.000222202	0.65081	-0.000510592	0.441855	0.00751988	0.00856761	0.00113691	0.132994	0.00596614	0.00418593	0.000620345	0.82606	0.00356942	0.151962	-0.00247014	0.496839	0.00163637	0.389749	0.00078588	0.773232	-0.000322941	0.898784	0.000925439	0.739957	0.000638673	0.830936	0.00112522	0.529798	0.0022066	0.205367	-0.000213836	0.778973	0.000717314	0.663648	-0.000316081	0.810502	-0.00469204	0.161181	0.0102475	0.0342787	0.000384401	0.873373	-0.000672864	0.665309	-0.00548967	0.0825268	0.000654011	0.568962	-6.964e-05	0.920343	-0.00261981	0.108643	0.0022397	0.133477	0.000833582	0.534261	0.000398572	0.764456	-0.00092633	0.860411	0.000814162	0.529214	-0.00161646	0.221852	-0.000827854	0.642042	0.00121235	0.227118	0.00606389	0.00435245	0.00184262	0.00687099	-0.00289502	0.473994	-0.0126312	1.32163e-08	0.00644508	0.00449835	0.00079914	0.0486063	0.00233126	0.133138	-0.000226082	0.832214	-0.00231896	0.397806	-0.00188885	0.776092	0.00250941	0.557332	0.00703647	0.0770493	0.00359702	0.0860682	-9.51901e-05	0.980368	-0.00104451	0.576376	-0.00122594	0.563566	-1.13018e-05	0.99255	-0.00179086	0.0866479	-0.00197851	0.566032	0.00865676	0.00538778	-0.000184517	0.769924	0.00847967	0.0306691	0.000683176	0.900709	0.00484573	0.0158081	0.00294731	0.31617	0.00822562	0.00394499	-0.00790988	0.0210516	-0.00434171	0.20804	0.00283608	0.0363662	0.000945212	0.379309	-0.00315375	0.250999	-0.00255237	0.541863	-0.000696691	0.866039	0.000458419	0.907462	0.00110814	0.599094	0.00432021	0.327851	0.000851402	0.607365	0.00226057	0.751276	-0.00560455	0.457369	-0.00218394	0.511087	0.00269883	0.392081	-0.00358405	0.637478	0.00110168	0.903908	-0.000350933	0.96064	0.00368879	0.488999	-0.017389	0.00816719	0.000644291	0.905996	-0.00297552	0.251659	0.00418631	0.267937	0.0034418	0.365154	-0.0119478	0.346348	0.0151435	0.00307761	-0.00490953	0.340689	0.0128661	0.0112914	-0.00525472	0.455397	-0.0234666	0.000831002	-0.00786179	0.212109	0.00742859	0.290448	0.00164904	0.814578	-0.00975091	0.163303	-0.00213574	0.363802	0.000797779	0.82132	0.00451191	0.121444	0.00236722	0.433618	0.00232281	0.349485	0.00461593	0.143311	0.00151812	0.366242	0.00831941	0.127716	0.00531465	0.324484	0.00266491	0.103813	0.000820564	0.518801	-0.00675126	0.0894173	0.00282242	0.672681	0.00136877	0.484932	-0.000621265	0.73356	-0.00524755	0.0398574	0.00230514	0.402177	0.00326532	0.207127	-0.000467895	0.866238	-0.00108516	0.711911	0.0051475	0.0988962	0.00478045	0.0520479	0.00186934	0.424596	-0.00197684	0.440218	-0.0046123	0.0314548	0.00479119	0.0370094	0.000491902	0.922948	0.00375124	0.124487	0.00410791	0.331939	0.00440065	0.121586	-0.000922511	0.473949	0.000368238	0.894232	0.00258971	0.485291	0.00270635	0.461303	0.00456992	0.534082	-0.00429156	0.243139	0.00500682	0.109584	0.000617796	0.6793	-0.00184402	0.611879	-0.00114823	0.766075	-0.0255617	0.0162669	0.00158954	0.215623	0.00125909	0.189708
rs925546	-0.0130524	0.290489	0.00376014	0.559322	-0.00373954	0.608059	-0.00914582	0.0185248	0.00863674	0.0134519	0.00455214	0.192232	-0.00263728	0.440322	0.00410947	0.232812	0.00426663	0.207524	0.010578	0.0084165	0.0127237	0.00622998	0.00841081	0.0739527	0.00992001	0.0013581	0.00158118	0.650117	0.0120701	4.38176e-06	-0.0129221	0.000156991	-0.00281111	0.167212	-0.0011266	0.649521	-0.000940885	0.581806	0.00417386	0.0147857	0.00539619	0.000130782	-0.0113986	0.011579	0.0029568	0.0196064	0.00672175	0.0660428	0.0061921	0.100301	0.00614733	0.0769222	0.00634563	0.0668606	0.00716948	0.0373628	0.000183537	0.957656	0.00171732	0.588066	-0.00205272	0.447735	0.00501837	0.152483	0.00548331	0.0710212	0.00479811	0.0938016	0.0049059	0.043943	0.00516891	0.0357711	-0.00488497	0.192501	-0.00685954	0.038964	-0.00338058	0.328144	0.0141505	1.83042e-06	0.00559959	0.107449	-0.00093138	0.788527	-0.00702539	0.000423423	0.0058738	0.0871642	0.00256013	0.21483	-0.00293493	0.565567	0.000877105	0.830502	-0.00165581	0.683696	0.00382276	0.291924	-3.90318e-05	0.992382	-0.00314649	0.440992	-0.00213307	0.328362	-0.000951623	0.718155	-0.00223094	0.574136	0.00206229	0.506666	0.00587867	0.0884323	0.00285844	0.100186	0.0045532	0.00777305	-0.00239769	0.131383	0.000783618	0.648995	0.00175381	0.305798	-0.00343958	0.0212389	-0.00433742	0.0118245	-2.26773e-05	0.986464	-0.00095897	0.58474	-0.00633041	0.187859	-0.00171064	0.237338	-0.00160143	0.673393	0.00341861	0.0428176	0.00156626	0.243023	-0.00106863	0.497902	0.00169644	0.244727	0.00250741	0.695656	0.00217207	0.415291	0.0020123	0.482798	0.00174353	0.666982	0.00541133	0.34071	0.00674306	9.98322e-06	0.0013056	0.354105	-0.00159847	0.185979	-0.000254439	0.961586	0.0138173	0.0696708	0.00617419	0.389607	0.00410322	0.459883	0.00297567	0.283786	-0.00170007	0.556972	0.00818361	0.0195593	-0.00262168	0.737737	0.0032633	0.43392	-5.33795e-05	0.9966	0.000537723	0.917975	0.0150308	0.0446621	0.0020704	0.481621	0.00585099	0.481805	0.0015075	0.613586	3.75378e-06	0.999158	0.000440898	0.909128	0.00507602	0.117969	-0.000181647	0.964994	0.0110201	0.0531078	0.0191766	0.134516	0.0280056	0.0294773	0.0018323	0.701731	0.0062934	0.27439	0.0027268	0.59473	-0.0013372	0.0964865	-0.00290489	0.00756604	-0.00295271	0.528713	0.0011191	0.366896	0.00121333	0.722291	0.000317053	0.945364	0.00107212	0.792895	0.00137652	0.817321	0.00213606	0.493465	-0.00474521	0.288246	-0.00329825	0.42805	0.00130787	0.774763	0.000988445	0.840243	0.00111737	0.703445	0.000981025	0.731332	-0.0011283	0.366252	0.00275051	0.309002	-0.00217434	0.311912	-0.0125209	0.0225284	-0.00372296	0.638899	-0.000576823	0.883982	-0.000621761	0.807295	-0.0128813	0.0129406	0.00220015	0.242358	-0.000448804	0.69417	0.000838471	0.754061	-0.000221939	0.927738	0.00132747	0.545977	0.00240435	0.270199	0.0122917	0.15538	5.55086e-05	0.979029	-0.0019634	0.363111	-0.00202201	0.486696	0.00257996	0.115445	0.012926	0.000196206	0.00233431	0.0359344	0.00616484	0.35001	-0.0207289	1.04733e-08	0.0116247	0.00169227	0.00112301	0.0890919	-0.00074399	0.769039	-0.000216387	0.901141	-0.00637673	0.156597	-0.00228901	0.833137	0.00472829	0.500613	-0.00613186	0.347648	0.00142236	0.679038	0.000562287	0.929444	-0.00243932	0.424119	0.00441248	0.202968	0.002103	0.287186	-0.000967411	0.569385	0.005024	0.370788	0.0215658	2.0684e-05	-0.000848559	0.409864	-0.00374741	0.559457	0.000334019	0.970259	0.00615772	0.0613883	0.00709001	0.140339	0.0183789	8.24824e-05	-0.0150374	0.00708429	-0.0066847	0.233921	0.0058485	0.00832442	0.00372758	0.0340418	-0.00962281	0.0319581	-0.00573095	0.399985	-0.00402173	0.548925	0.00385579	0.547901	0.00567252	0.0980271	-0.0095293	0.184036	-0.00345782	0.199626	0.0108702	0.346856	-0.0329046	0.00683395	0.00284166	0.596078	0.00236063	0.642605	0.00375588	0.758732	0.00465023	0.751464	0.0225317	0.048883	-0.000955607	0.911503	-0.019212	0.0698081	-0.00120006	0.891536	-0.00965344	0.022859	0.0101639	0.0993689	0.00756826	0.222427	-0.0273425	0.181851	0.0199189	0.0165498	-0.0245905	0.00330556	0.0293743	0.000369968	0.0032545	0.776739	-0.00763679	0.504696	-0.0164261	0.110064	0.0233522	0.0416136	-0.00339462	0.767154	-0.00235153	0.836653	-0.00731845	0.057156	-0.00405866	0.482468	0.00368375	0.439555	-0.00840158	0.0893694	-0.00154462	0.703747	0.00596134	0.248056	-0.00153331	0.576998	-0.00146558	0.869727	0.017575	0.0473786	-0.000224815	0.933162	2.32328e-05	0.991084	-0.00383589	0.55525	0.00588353	0.591805	0.00519949	0.104153	0.00227806	0.44456	-0.00618562	0.137724	-0.00674024	0.13294	0.00166757	0.692606	-0.00331637	0.4638	0.00172998	0.717925	0.00780299	0.124838	0.00714982	0.0746383	0.00955559	0.0122637	0.00194131	0.641538	-0.00352554	0.313714	0.00636782	0.0895603	0.00672034	0.417791	0.00127291	0.749175	0.0200026	0.00380042	0.00672149	0.146517	-0.000346877	0.868985	-0.000693212	0.878144	-0.00462171	0.446137	0.00996897	0.096783	0.00804201	0.499182	-0.014326	0.0164557	-0.00293595	0.565432	0.00251706	0.30405	-0.00473557	0.421674	-0.00262199	0.67776	-0.0384069	0.0269955	0.00454969	0.0290663	0.00488002	0.00189943
rs73136338	-0.0154153	0.652438	0.0108042	0.529442	-0.00856708	0.659885	-0.0107536	0.307272	-0.00872488	0.358224	-0.0137635	0.146841	0.0100959	0.276179	-0.00494513	0.596489	-0.00338672	0.712324	-0.0112567	0.30134	0.00237803	0.850476	-0.0109163	0.392696	-0.00812844	0.332914	0.00831668	0.378768	0.00192071	0.787629	-0.00793163	0.393115	-0.0089286	0.105895	0.00765676	0.254853	0.00171057	0.71194	-0.00329965	0.477466	-0.00592249	0.121636	0.00994962	0.41428	0.000241383	0.943774	0.0121916	0.217262	-0.0117219	0.250248	-0.0105099	0.264877	-0.00234112	0.803144	0.000225462	0.980745	0.00773455	0.409558	-0.0124596	0.147101	0.00654857	0.371877	0.000737112	0.938223	0.0126435	0.124818	0.00948459	0.222137	-0.001327	0.840748	0.0081437	0.222788	0.0037633	0.711498	0.0104665	0.245554	0.0154302	0.0998687	0.00239851	0.765554	0.00870472	0.356372	0.00629428	0.504112	-0.00682722	0.206435	-0.00314137	0.735899	0.00411093	0.462849	0.00297723	0.829873	0.00775207	0.48637	0.012741	0.248953	-0.0285047	0.00384355	0.016543	0.136542	0.00390896	0.724813	-0.00209765	0.72268	0.00939414	0.189484	0.00316264	0.770184	0.000182763	0.982661	-0.00275008	0.768868	0.00350864	0.456788	-0.00399212	0.389577	-0.00649025	0.132315	0.000743172	0.8735	-0.00154546	0.739328	0.00310497	0.442844	-0.0025028	0.592361	-0.00415587	0.251628	-0.00140682	0.767699	0.0211974	0.102446	-0.00259662	0.508459	-0.00984732	0.340419	-0.00619067	0.176054	-0.00167403	0.645333	-0.00213856	0.616997	0.00248321	0.525685	-0.00457091	0.790517	0.000643325	0.928336	-0.00338631	0.660943	-0.0130353	0.231958	-0.0112427	0.462061	-0.00842483	0.0419995	-0.00102198	0.786891	-0.000625506	0.847564	-0.0321739	0.023684	0.0109727	0.591536	0.0100727	0.600911	-0.0044446	0.762383	0.00294987	0.692974	0.00368274	0.637171	0.00320517	0.733268	0.00539074	0.797093	0.0154837	0.164707	0.00852734	0.799745	0.0176345	0.209164	0.020618	0.304664	0.00615534	0.435737	-0.0165047	0.460647	-0.00314049	0.695002	0.0102197	0.284999	0.0168455	0.104598	0.00765248	0.378512	-0.00137312	0.901884	-0.0194873	0.202617	-0.0300718	0.386934	-0.00238135	0.945376	0.00754978	0.556534	0.00309547	0.841276	-0.0163559	0.234423	-0.00357495	0.0978318	-2.69925e-05	0.992616	0.00500528	0.69086	-0.00631969	0.0576141	0.00295749	0.747021	-0.0260522	0.0359775	-0.0135128	0.217686	0.0153831	0.336065	-0.00840211	0.31505	0.00674052	0.573861	0.0171477	0.124707	0.0059322	0.628638	0.0128143	0.330194	0.00439369	0.576735	0.00738823	0.335067	-0.0025028	0.455467	0.00414843	0.567821	-0.00876588	0.132439	0.011612	0.43048	-0.0350592	0.100104	-0.0107686	0.310047	-0.00295301	0.665961	0.0160057	0.249739	-0.00105487	0.834591	0.0050554	0.0989617	0.00352561	0.62363	0.00579704	0.377263	-0.00175057	0.766678	-0.0122512	0.0361609	-0.0109416	0.6378	-0.00952193	0.0962824	-0.00524108	0.371833	0.00516639	0.511976	-0.00549624	0.215954	-0.0187339	0.0465704	-0.00534773	0.0763424	0.0160597	0.369076	0.0197824	0.0444606	-0.00415517	0.679245	-0.00218058	0.224673	-0.00287285	0.675957	0.00351143	0.457396	0.0105197	0.38545	0.00673426	0.819057	0.00271113	0.885951	-0.022256	0.203408	0.00454952	0.623197	-0.0140755	0.410399	-0.000814293	0.921624	0.0121484	0.195967	-0.00863836	0.106973	-0.0019219	0.678734	-0.00377732	0.804963	0.000422259	0.975603	0.00103519	0.710925	-0.0422547	0.0136779	-0.0236709	0.322308	0.0157644	0.073372	0.0059485	0.646707	-0.0166246	0.18732	0.0208281	0.170913	-0.00211163	0.890209	-0.0116872	0.0507519	-0.000927488	0.845135	-0.00866148	0.475231	0.0189375	0.309337	0.0112006	0.541471	0.0201844	0.250136	0.00574426	0.540409	0.00384468	0.843944	0.00693248	0.34668	0.0251748	0.426467	0.0296132	0.395775	-0.0264033	0.0861529	0.0066242	0.650017	0.00775888	0.827967	0.00614575	0.885219	0.0122383	0.712122	-0.0201462	0.413773	-0.0149848	0.62405	0.00751223	0.766358	0.0347844	0.00270189	-0.0111831	0.502264	0.00216251	0.897316	0.00410257	0.944127	-0.00903784	0.69457	-0.0012483	0.95706	0.0130442	0.567985	-0.00122409	0.968379	-0.0185562	0.546867	0.0329108	0.233745	0.0218957	0.476266	0.00906761	0.768839	-0.00112173	0.970785	-0.0155303	0.132132	-0.00568015	0.716009	-0.00727663	0.568803	0.00503748	0.704182	-0.00395017	0.716824	-0.00289207	0.834561	-0.00135424	0.854313	0.00587515	0.805155	0.00760288	0.74984	-0.00614182	0.393511	-0.00366104	0.511836	-0.00528396	0.761886	0.0275247	0.35072	0.00353874	0.683361	-0.00436758	0.588646	-0.0106678	0.344807	0.0210768	0.0855296	0.00109311	0.924473	-0.0123755	0.316635	0.0104444	0.425426	0.000562092	0.967736	-0.00856263	0.434672	0.00903778	0.385998	-0.0139907	0.219899	-0.0034818	0.713804	-0.0046854	0.645498	-0.0513346	0.0227046	-0.00776684	0.471932	-0.0215353	0.251357	-0.0135466	0.281356	0.0109753	0.0543426	0.00742492	0.545028	0.00311337	0.848742	0.0407889	0.0116756	-0.0381042	0.248511	0.0225006	0.172588	0.00297614	0.829935	-0.00847244	0.197455	0.016352	0.315809	0.0213111	0.207367	0.0346881	0.461692	-0.00913724	0.110272	0.00292729	0.487325
rs56703818	0.0549966	0.0552806	0.00398828	0.782201	-0.00571051	0.72662	-0.00304241	0.726009	-0.00289613	0.711094	-0.00596964	0.444651	-0.0109705	0.151146	-0.0157709	0.0404549	0.00671655	0.374622	-0.00455679	0.611523	-0.0172395	0.0971487	0.0156684	0.137725	0.00205418	0.767463	-0.00941724	0.226599	-0.00930823	0.11323	-0.00274454	0.718799	-0.0027621	0.543851	-0.00589848	0.287388	-0.00364842	0.339713	-0.00549	0.151627	0.0011537	0.714559	0.0177425	0.0789948	0.00120466	0.670911	0.00465642	0.569036	-0.00861358	0.305889	0.00292367	0.706782	-0.00877169	0.257021	-0.00617953	0.422054	-0.000272429	0.971862	-0.00154105	0.82797	0.00189334	0.754155	0.0101511	0.195509	0.000742194	0.91297	-0.00517074	0.419303	-0.00675685	0.214623	0.00901838	0.101478	-0.00552001	0.509811	0.00751733	0.311805	-0.00465182	0.547369	-0.00687455	0.299848	0.00100966	0.896734	0.0205729	0.00805336	0.00831147	0.0622661	-0.0114723	0.135238	-0.000377599	0.934801	0.0121991	0.285414	-0.0135325	0.140759	-0.00797043	0.381457	-0.00735034	0.365929	-0.00542301	0.554105	0.00537178	0.557324	-0.0118561	0.0149654	0.00089146	0.880091	-0.0145905	0.0988051	0.00145285	0.834338	0.00473408	0.539582	0.00543786	0.16158	0.00539296	0.158935	-0.00883433	0.0130496	-0.00102397	0.79022	0.0014635	0.702605	0.00618878	0.0638881	0.00532207	0.16744	0.001331	0.65633	0.00560594	0.153279	-0.00828493	0.445107	0.00360582	0.265615	0.00291234	0.732766	-0.0064312	0.0882817	4.68004e-06	0.998755	-0.00415557	0.238673	0.000318647	0.922259	0.0165239	0.250994	0.00211023	0.723932	0.00197246	0.760295	0.00229102	0.802078	0.0064563	0.614406	0.000346341	0.919265	0.000436903	0.889972	0.00461074	0.09077	-0.00234177	0.8442	-0.00465939	0.784892	-0.00305074	0.849949	0.00669483	0.584467	0.00964813	0.121625	0.00672041	0.299065	-0.00806157	0.300014	0.0135625	0.43652	0.00566028	0.540657	-0.0357695	0.198712	0.00719217	0.534969	-0.00116935	0.943882	0.00652571	0.32241	-0.00679308	0.713561	0.011568	0.0836434	-0.00183745	0.816125	-0.00529986	0.536274	0.00697781	0.331828	0.00585948	0.521627	-0.0183302	0.151163	-0.0144014	0.621717	-0.0202636	0.489443	0.00280954	0.793328	-0.0110264	0.392732	-0.00746285	0.515947	0.00102328	0.570286	0.000833814	0.732555	0.01694	0.106431	0.00274213	0.324015	0.0166324	0.0297373	-0.00649393	0.531314	0.0139627	0.127275	-0.00635002	0.634561	-0.0133684	0.0559144	-0.00277086	0.782329	0.0041405	0.656951	0.00449947	0.660356	0.00778441	0.478506	0.0124169	0.0591695	0.0102694	0.108799	0.00232342	0.406908	-0.00215926	0.721876	0.000795364	0.868716	0.0178878	0.1458	0.00285647	0.872234	0.00894476	0.312954	0.00665043	0.244729	0.00602265	0.603834	0.00318625	0.450002	0.00310755	0.224252	-0.0155138	0.00968291	0.00441345	0.420712	-0.00813657	0.0984234	-0.00688378	0.158905	-0.0286611	0.135102	-0.00185247	0.695032	-0.00543589	0.260775	-0.00130644	0.840743	0.00429162	0.241291	0.00415003	0.592934	0.00125367	0.614404	0.00392158	0.790409	0.0264521	0.00112888	-0.00236774	0.774831	0.000437259	0.767902	0.000198743	0.972038	0.00255259	0.512195	0.0157758	0.123574	0.00566053	0.822855	-0.00629304	0.693835	0.00370286	0.803648	-0.00563358	0.471945	-0.0182295	0.207449	0.0093147	0.172185	-0.00133949	0.862741	-0.000283861	0.948769	-0.00332526	0.386428	-0.0115255	0.362492	-0.0171501	0.133548	-0.00253016	0.271894	0.000137324	0.992469	0.0261795	0.19684	-0.0142107	0.056468	-0.0162629	0.127586	0.00484021	0.640296	-0.00788464	0.526649	0.000591454	0.962329	-0.00011921	0.980667	-0.00148928	0.702659	0.00244022	0.807031	0.00804254	0.597904	-0.0196565	0.192511	0.00180027	0.900326	0.00223505	0.771343	0.00623495	0.698338	0.00330122	0.585042	0.0185257	0.480369	0.0106218	0.691923	-0.00803216	0.497194	-0.00330002	0.768784	0.0140776	0.603518	-0.0643327	0.0481332	0.0377709	0.136168	-0.000481927	0.979748	0.0123784	0.596051	0.00420691	0.828603	0.0032568	0.729309	-0.0151232	0.278329	0.00721905	0.606628	-0.00932539	0.839199	0.0296876	0.110621	0.0136464	0.467164	-0.0354672	0.054616	-0.0203479	0.429618	0.00941664	0.714074	-0.0181037	0.432718	-0.0144861	0.573341	0.0280912	0.275181	0.0204456	0.4248	0.00734736	0.39636	-0.0211742	0.10303	-0.0151944	0.156535	0.00159285	0.886316	0.00446028	0.625631	-0.0048939	0.673257	0.00410475	0.507142	0.0342213	0.087789	-0.0123725	0.533544	0.00345835	0.566714	-0.00115937	0.804226	-0.0307962	0.0354974	-0.0191615	0.429302	-0.00154392	0.829168	-0.00534811	0.422051	-0.00731737	0.432716	0.000763988	0.939336	0.0156083	0.0985721	0.0174425	0.0852252	0.00343312	0.74799	0.00650561	0.567794	0.000156417	0.986104	-0.0116018	0.174637	-0.00190659	0.839056	0.00814813	0.297974	0.0199983	0.0173219	0.0186657	0.315391	0.0020301	0.820244	-0.000606346	0.968732	-0.00664513	0.524607	-0.00619873	0.18745	-0.00281046	0.781021	0.00440302	0.744912	0.00213919	0.873063	0.00374915	0.892126	0.00486485	0.715249	0.0121982	0.285447	-0.00749922	0.171832	-0.016479	0.211875	-0.0250985	0.0774954	-0.0177622	0.647345	0.00677281	0.151309	-0.0116099	0.000945276
rs4688892	-0.00929211	0.223179	0.00487528	0.214865	0.00477129	0.283679	-0.00227785	0.338421	0.00204762	0.339252	0.00323013	0.131288	-0.00130919	0.531917	0.00322821	0.126007	0.00164459	0.42792	0.00309649	0.20825	0.00195774	0.492045	0.00843714	0.00347615	0.00332254	0.0803244	-0.00260982	0.221594	0.00455201	0.00469955	-0.000378412	0.856626	-0.000206234	0.868632	0.00257394	0.0901462	0.000945028	0.36665	0.00213745	0.0416049	0.00167037	0.0532757	-0.00423065	0.125792	0.00192746	0.0129338	0.0058041	0.00949358	0.00270784	0.240389	0.00753494	0.000402613	0.0045016	0.0338848	0.00189952	0.36795	-0.00159765	0.450683	0.00303507	0.118123	0.0024408	0.1406	0.000575034	0.788992	0.00303719	0.102645	-0.00132417	0.45035	0.00185898	0.212654	0.00384268	0.0108533	-0.00450182	0.0499536	0.00140789	0.48926	-0.00057996	0.784243	0.00559874	0.00206036	-0.00102352	0.631057	0.00119434	0.574523	-0.00291656	0.0169113	0.00352736	0.0936172	0.00257562	0.041702	0.00503349	0.10773	-0.00243287	0.332803	0.000902725	0.717132	0.000321673	0.88501	0.00509659	0.0420397	-0.00413041	0.0990478	-0.00336609	0.0117889	0.00128123	0.428025	-0.00218251	0.369504	0.0025643	0.177884	0.00137249	0.51623	0.00204799	0.0545878	0.00203778	0.0518843	-7.03787e-05	0.942412	-6.13953e-05	0.953604	0.000970685	0.355146	-0.00154522	0.0912092	-0.000280322	0.79064	-0.000561561	0.492879	0.00108307	0.313864	0.00215771	0.463627	-0.000837126	0.345468	0.00089284	0.701996	0.00107884	0.296792	0.000176197	0.830297	-0.000264641	0.784187	-0.000133697	0.880622	0.000101905	0.979247	0.000804238	0.621115	0.00135173	0.44115	0.00144859	0.559135	0.00520888	0.133999	0.00294732	0.00163557	0.00141144	0.100634	0.00101006	0.172154	-0.000473145	0.88367	-0.0057512	0.216024	0.00170733	0.697138	-0.00176268	0.60069	0.00337891	0.0463496	0.00210774	0.232902	0.000504781	0.813533	0.00961643	0.0442772	0.00340001	0.180955	0.00912422	0.232569	0.00517042	0.104696	0.0121073	0.00800862	0.000814725	0.650066	0.00901985	0.0754906	-0.00187312	0.303829	-0.00147905	0.49558	0.00387439	0.100241	0.00476589	0.0162887	0.00197543	0.434073	0.00278805	0.42267	0.00379467	0.62889	0.00328596	0.676479	0.00253387	0.385436	0.00537181	0.126358	-0.00280469	0.37022	0.000243725	0.619598	-0.00047979	0.469938	0.00758321	0.00803354	0.00113598	0.133358	0.00600439	0.00395401	0.000562924	0.841957	0.00353319	0.156214	-0.00236462	0.515455	0.00172568	0.364458	0.000849427	0.755487	-0.000301102	0.905607	0.000927824	0.739342	0.00058248	0.845633	0.00106879	0.550686	0.0022122	0.204275	-0.000212299	0.780545	0.00071515	0.66464	-0.000321047	0.807595	-0.00469527	0.160944	0.0102372	0.0344808	0.000429534	0.85867	-0.000597995	0.700672	-0.00543482	0.0856769	0.000676278	0.555927	-6.79492e-05	0.92228	-0.00259365	0.112262	0.00227992	0.126689	0.000871797	0.515738	0.000400465	0.763398	-0.000838109	0.873605	0.00079228	0.540365	-0.00157737	0.233261	-0.000814488	0.647446	0.00118826	0.236516	0.00611709	0.00402408	0.00184002	0.00695368	-0.00292271	0.469805	-0.012621	1.36086e-08	0.00643012	0.00459515	0.000789124	0.0515146	0.00235869	0.128657	-0.000201558	0.850195	-0.00235902	0.389748	-0.00172308	0.795286	0.00257379	0.547295	0.00704712	0.0766413	0.00361735	0.0843409	1.35886e-05	0.997197	-0.00103663	0.57928	-0.00128442	0.545133	3.74746e-05	0.975304	-0.00176834	0.090721	-0.00207961	0.546402	0.00856443	0.00590754	-0.000175627	0.780732	0.00856755	0.0289953	0.000639069	0.907097	0.00483654	0.0160185	0.00298365	0.310245	0.00833078	0.00350764	-0.0079941	0.0197168	-0.00440809	0.201156	0.00284447	0.0358189	0.000963843	0.369991	-0.00316565	0.249216	-0.00239891	0.566448	-0.000898184	0.827843	0.000502208	0.898673	0.00119068	0.572186	0.0044651	0.311917	0.000778796	0.638363	0.00221395	0.756284	-0.00572775	0.447559	-0.00214331	0.519003	0.00268915	0.39381	-0.00360101	0.635902	0.00113833	0.900732	-0.000311705	0.965038	0.00368542	0.489423	-0.0173683	0.00824634	0.000632907	0.907655	-0.00302373	0.244078	0.00425328	0.26042	0.00351082	0.35568	-0.0119418	0.346592	0.0150165	0.0033348	-0.00496327	0.335428	0.0128887	0.0111486	-0.00540938	0.442257	-0.0235901	0.000780192	-0.00794198	0.207501	0.00759883	0.279553	0.00152934	0.827824	-0.0098502	0.159075	-0.00204303	0.385031	0.000841521	0.811716	0.0046239	0.112494	0.00245144	0.417469	0.00231328	0.351492	0.00468658	0.137312	0.00149134	0.374793	0.00833639	0.126988	0.00564119	0.295655	0.00262075	0.109695	0.000825523	0.516304	-0.00678095	0.0880441	0.00299973	0.653449	0.00134468	0.492678	-0.000634323	0.728195	-0.00531508	0.0373841	0.00231611	0.399978	0.00325393	0.208748	-0.00043814	0.874681	-0.00104502	0.722136	0.00511243	0.101243	0.00477088	0.0525385	0.00179843	0.442414	-0.00201012	0.432579	-0.00469057	0.0286956	0.0047865	0.0372051	0.000460082	0.927923	0.00381777	0.117977	0.00409199	0.333849	0.00426704	0.133362	-0.000924896	0.472836	0.000294209	0.91541	0.00263318	0.478021	0.00274111	0.455593	0.00463214	0.528602	-0.00421566	0.251597	0.00503579	0.107567	0.000624255	0.676174	-0.00199725	0.582638	-0.00107799	0.780022	-0.0259414	0.0147524	0.001642	0.200886	0.00124643	0.194231
rs1512921	0.0267134	0.066124	0.0125667	0.094143	0.00249285	0.769259	0.00125568	0.78202	0.000901624	0.82546	0.000109831	0.978552	0.000825485	0.836297	0.00194825	0.628285	0.00103638	0.793378	0.001412	0.763602	-0.000920603	0.865542	-0.00330019	0.549297	-0.000510203	0.88809	9.63373e-05	0.981132	-0.00552773	0.0718809	0.00538075	0.178783	-0.00403616	0.0896852	0.00144535	0.617868	-0.00202647	0.31	-0.00084554	0.672649	-0.000280416	0.864936	-0.000342308	0.948195	-0.000257644	0.861633	-0.00272258	0.523498	0.000567807	0.897207	-0.00476001	0.241239	-0.00103968	0.797348	-0.00161692	0.687846	0.000406543	0.919864	0.00462536	0.211773	0.000359741	0.909345	-0.00356077	0.384966	-0.00119079	0.737289	0.00334876	0.317071	-0.00349635	0.219191	-0.00246366	0.391908	-0.00951044	0.0298888	0.00256802	0.508631	-0.00327612	0.417396	-0.00359313	0.299845	-0.00201718	0.619752	-0.00257139	0.526301	0.00423602	0.0688506	0.001396	0.727965	-0.00110374	0.647231	-4.00561e-05	0.994645	0.00248145	0.60456	-0.00374409	0.430707	0.00409699	0.334005	-0.000400722	0.93319	0.00498393	0.296597	-0.00258372	0.310682	0.00204984	0.506287	0.00691087	0.136719	0.00162137	0.65542	-4.89452e-05	0.990315	-0.00105348	0.604134	-0.00545844	0.0063102	-0.000838397	0.652088	-0.000335964	0.867394	-0.00386797	0.0533615	-0.000917719	0.599118	0.00105999	0.5989	-0.000559762	0.720219	-0.000322342	0.875163	-0.0108552	0.0533164	0.00103171	0.541909	-0.00639931	0.150731	0.000297677	0.88004	-0.000880661	0.57447	0.00117699	0.523008	-0.00090439	0.594293	0.00609855	0.414939	-0.00764374	0.0138136	0.000809312	0.809815	0.00017337	0.970894	-0.00592201	0.373899	0.000219061	0.90234	-0.00221533	0.17688	0.000216256	0.87876	0.000817361	0.895053	-0.00978627	0.26981	-0.000464577	0.955769	0.00338648	0.604793	-0.00585999	0.0704592	-0.00797802	0.0181306	-0.00186341	0.64799	0.00170235	0.85171	-0.00316816	0.512636	-0.000284435	0.984445	-0.000910138	0.880823	-0.0109519	0.208338	-0.00409317	0.232282	-0.00909394	0.346986	-0.00110224	0.751113	-0.00595232	0.150152	-0.00333438	0.458066	0.000463246	0.902685	-0.0141291	0.00335774	-0.000626463	0.924786	-0.0090285	0.546729	-0.0122633	0.414448	-0.00940627	0.0912847	6.65441e-05	0.992082	-0.000554139	0.926035	-0.000837849	0.371167	-0.000826992	0.513929	-0.00680887	0.212085	0.00109509	0.44812	-0.0104733	0.00843452	0.000818407	0.879198	0.00749513	0.114802	-0.0173281	0.0124819	-0.00319639	0.37858	-0.00608417	0.242374	0.00401091	0.407703	0.0053058	0.318642	0.0037927	0.506366	-0.00245385	0.472735	-0.00398581	0.230678	-6.61451e-05	0.963717	-0.00676888	0.0314728	-1.3151e-05	0.995825	0.00108688	0.864903	-0.0157194	0.0887624	-0.00568181	0.216925	0.000214971	0.942253	-0.00920648	0.12726	0.000832345	0.704065	-0.000929519	0.484301	0.00332436	0.286105	-0.00142523	0.61682	0.000689421	0.787594	-0.00214519	0.39804	-0.00280913	0.779563	-0.00111637	0.65108	-8.3715e-06	0.997354	0.00255838	0.451433	-0.00123858	0.517761	0.00679029	0.0941473	-0.0013205	0.309884	-0.0138322	0.0728824	0.00269358	0.525143	-0.00472295	0.275542	-5.18019e-05	0.946577	0.00431744	0.144847	0.00217888	0.284434	0.000178474	0.972772	0.000291599	0.981623	0.00642383	0.431227	-0.00638091	0.402272	-0.00167498	0.675272	0.00655728	0.374439	-0.00394184	0.269035	-0.000563934	0.889258	0.00204978	0.374656	-0.000654412	0.744611	0.00438614	0.507557	-0.0134145	0.0246807	0.000173747	0.885201	-0.00325401	0.662976	0.00245016	0.814105	0.00451289	0.239216	-0.0143109	0.0103366	-0.00213663	0.693073	0.00504148	0.438114	0.00680688	0.29805	0.000866491	0.736267	-0.00236806	0.245511	0.00226396	0.664372	-0.00117808	0.882705	-0.00728158	0.35549	-0.0015197	0.839969	-0.00423343	0.2925	-0.00461744	0.58356	0.0030633	0.332947	-0.00668716	0.625514	0.00839828	0.562678	0.000869223	0.891736	0.00267528	0.658856	0.0114049	0.433212	-0.0147104	0.400182	-0.00620013	0.648547	-0.00225278	0.826002	-0.00795192	0.52883	0.00811927	0.438914	0.000258047	0.958484	-0.00274159	0.704095	0.00123027	0.86548	0.00642744	0.790931	-0.00784951	0.418726	-0.00644438	0.509955	-0.0101495	0.292244	0.0012629	0.925491	-0.00404299	0.764021	-0.0146447	0.226198	-0.0270179	0.0451524	-0.0230416	0.0878202	0.0280051	0.0370248	-0.00210105	0.640385	-0.0055396	0.414207	0.00464035	0.404937	-0.00330525	0.567451	-0.00745086	0.116624	-0.00653603	0.278579	-0.000306779	0.923943	0.00651505	0.533917	-0.00227676	0.825608	-0.00107172	0.731972	-0.000431423	0.859203	-0.00131763	0.86226	-0.000264184	0.983468	-0.00461807	0.216683	-0.00183841	0.597432	-0.00840691	0.0841354	0.000638499	0.903307	0.00171382	0.728958	0.00538025	0.310573	0.00296807	0.597109	0.00193817	0.744938	-0.000540159	0.908498	-0.00286491	0.521777	-0.00495018	0.310176	0.000391162	0.923829	-0.0061826	0.159104	-0.00674537	0.486985	-0.00436911	0.348227	-0.0153524	0.0574442	-0.00434908	0.422819	-0.000713404	0.771674	-0.00400508	0.448535	-0.00886837	0.209747	0.00696279	0.319837	0.0197659	0.158046	0.00235748	0.737389	-4.12063e-05	0.994492	0.00116365	0.683275	-0.00396736	0.567852	0.00487837	0.508362	-0.0132566	0.513595	-0.001514	0.537121	0.00128371	0.483001
rs4688883	-0.00162265	0.844952	0.00536611	0.210549	0.00706285	0.145589	-0.00468512	0.0709407	0.0064159	0.00600245	0.00629636	0.00695007	-0.000244609	0.914687	0.00343649	0.135269	0.00181162	0.423193	0.00512838	0.0559058	0.00529589	0.0882749	0.00651504	0.0384485	0.00398529	0.0543162	0.00189985	0.41443	0.00818813	3.10418e-06	-0.00675806	0.00309673	0.000626511	0.644915	0.00373555	0.024092	0.000670396	0.556982	0.00259642	0.0232156	0.00091246	0.332918	-0.000694039	0.81781	0.000959386	0.256455	0.00436316	0.0737237	0.00565577	0.0245386	0.0068986	0.002966	0.00459578	0.0469698	0.00191087	0.406132	0.000609913	0.791683	0.000884539	0.676156	-0.00106752	0.554431	0.000675327	0.77314	0.00370096	0.0681145	0.00321441	0.0928531	0.00238989	0.141697	0.00378206	0.0214633	0.000343301	0.890956	-0.000520913	0.814463	-0.000553869	0.810461	0.00781244	8.02821e-05	-0.00213984	0.357104	0.000607079	0.793539	-0.00341829	0.0102351	0.00514158	0.0250091	0.00315332	0.0222097	0.00289685	0.395854	0.00065507	0.811044	-7.44832e-05	0.978135	0.000984926	0.684731	0.00659999	0.0157792	-0.00499437	0.0674499	-0.0015558	0.285679	-0.000126366	0.942845	-0.00129017	0.626677	0.00230998	0.265708	-0.00166204	0.470895	0.00251626	0.0303143	0.00197807	0.0834683	-0.000425236	0.688888	-0.000410619	0.721152	0.00097217	0.395664	-0.00192132	0.0540935	-0.00169378	0.141223	0.000159987	0.857802	5.24767e-05	0.964295	-0.00155532	0.627989	-0.000991416	0.305451	-0.00043597	0.863924	2.09829e-05	0.985152	0.000169302	0.850177	-0.000117447	0.911237	-0.00018261	0.851101	-0.00138594	0.74609	0.00061654	0.728806	0.000722057	0.706691	0.00132017	0.626312	0.00427148	0.261055	0.00266979	0.0088716	0.000272549	0.771757	-0.000241716	0.765058	-0.000887167	0.80186	0.00058395	0.908491	0.00145831	0.760933	0.000517575	0.887892	0.00305966	0.0987657	0.000996847	0.605742	0.00188445	0.420391	0.00382937	0.463917	0.00245051	0.377637	0.00255394	0.759946	0.00247669	0.477304	0.0118823	0.0173368	0.000568996	0.771888	0.00781784	0.158839	-0.00178433	0.370186	-0.00151636	0.522915	0.00503712	0.050686	0.00310175	0.152335	-4.36597e-05	0.987385	0.000770472	0.839344	0.00482583	0.574837	0.00949792	0.271066	0.000382444	0.904594	0.00419878	0.274285	0.00118888	0.728133	0.000131055	0.807064	-0.001605	0.0269883	0.00486283	0.119896	0.000502081	0.543839	0.00407929	0.0732151	-0.000690722	0.822871	-0.00284186	0.296693	0.00154025	0.698289	0.00145909	0.482876	-0.000721695	0.808729	-0.00222943	0.421772	-0.000329657	0.913864	-0.000336483	0.918038	0.00201361	0.303647	0.00289142	0.129004	0.00010106	0.903451	0.000201277	0.911125	-0.000728887	0.612048	-0.00883614	0.0157896	0.00150192	0.776636	-0.00367597	0.163188	-0.00119896	0.480651	-0.00332136	0.336611	0.0013545	0.280502	-0.00013337	0.860908	-0.000187884	0.916171	0.000325621	0.841809	0.0020049	0.171449	0.000503033	0.729322	-0.00284181	0.621874	0.000374735	0.790542	-0.00223579	0.121223	-0.00210898	0.277484	0.00211988	0.0527993	0.00582062	0.0120678	0.00179055	0.0160039	-0.00287244	0.514641	-0.0138979	9.79664e-09	0.00575276	0.0200657	0.000645405	0.144117	0.00148548	0.38017	-0.0010831	0.351934	-0.000131081	0.96513	-0.0033549	0.643269	-0.00128207	0.783933	0.00174397	0.688548	0.00507328	0.0267472	-0.00324259	0.443291	-0.00305339	0.134173	0.00156598	0.498651	-0.000940967	0.475908	-0.00109951	0.33476	-0.00266138	0.478793	0.0113541	0.000812806	-9.13309e-05	0.894369	0.00869101	0.0423126	0.00192999	0.746647	0.00504179	0.0212928	0.00597492	0.0624153	0.00777195	0.0125206	-0.00642385	0.0857175	-0.00478309	0.203342	0.00306247	0.0382837	0.00146091	0.212785	-0.0021092	0.481377	-0.00295452	0.516761	0.00504134	0.262194	0.000968333	0.821623	-0.000496991	0.828583	0.0041684	0.385804	-0.000300905	0.867542	0.00462472	0.552664	-0.0078597	0.339319	-0.00115166	0.750662	0.00365071	0.288417	-0.0139349	0.0928833	0.00885809	0.373439	0.00419994	0.588101	0.00575379	0.322399	-0.0192441	0.00729688	-0.00158516	0.789964	-0.00220198	0.436798	0.00567696	0.168132	0.00605376	0.143949	-0.0171179	0.215737	0.0168873	0.00243711	-0.0125137	0.0257573	0.0180753	0.00108321	-0.0071455	0.350511	-0.0248003	0.00116031	-0.00781223	0.25431	0.0107506	0.159375	0.00407841	0.593765	-0.0151865	0.0458663	-0.00491381	0.0553766	-0.00375032	0.33059	0.00584141	0.065954	-0.00123198	0.708666	-0.000401669	0.882074	0.0079622	0.0206397	0.000965039	0.598456	-0.00360666	0.545341	0.0121144	0.039917	0.00168824	0.344695	-0.00113652	0.412444	-0.00651976	0.132878	0.00684786	0.34755	0.00189654	0.374838	0.00178251	0.370456	-0.00442058	0.112366	0.00321413	0.284154	0.00247324	0.38094	-0.00406503	0.179635	0.000928091	0.772282	0.00402187	0.237079	0.00497139	0.0639373	0.00205401	0.421077	0.00031838	0.90918	-0.00236727	0.311192	0.00498158	0.0466813	0.00781566	0.158545	0.0031171	0.241507	0.00801856	0.0823581	0.00494188	0.110479	0.000501809	0.720923	0.00474496	0.116164	0.000532575	0.895342	0.00727327	0.0695517	0.00827248	0.300889	-0.00445424	0.266279	0.00290017	0.39531	-0.000782803	0.631774	0.00043254	0.912985	-0.00200675	0.633776	-0.0243636	0.0356848	0.00103639	0.458574	0.00208035	0.0469329
rs76573544	-0.01577	0.644583	0.0103817	0.545312	-0.00847352	0.663116	-0.0110776	0.292518	-0.00863182	0.363031	-0.0140479	0.138406	0.0107747	0.244771	-0.00457367	0.624048	-0.00112307	0.902593	-0.0113515	0.296892	0.00423757	0.736726	-0.00892627	0.484168	-0.00778301	0.353439	0.00845835	0.370275	0.00265768	0.709096	-0.00903672	0.330205	-0.00942712	0.0875174	0.00784787	0.242788	0.00217731	0.638019	-0.00348825	0.452259	-0.00570994	0.135268	0.0102038	0.40205	0.000445135	0.89643	0.0119067	0.227771	-0.0119228	0.241823	-0.0100726	0.284866	-0.00172519	0.854116	-0.000553515	0.952711	0.00702624	0.453383	-0.0114424	0.182662	0.00585737	0.424067	0.00197078	0.835705	0.0125957	0.125929	0.0102616	0.186168	-0.000578588	0.930127	0.00840456	0.207934	0.00358958	0.724019	0.0101717	0.258696	0.014996	0.109464	0.00175848	0.8268	0.00819074	0.38508	0.00620923	0.509515	-0.00709082	0.189054	-0.00328693	0.723915	0.00381929	0.494806	0.00233337	0.866159	0.00731393	0.51094	0.0138597	0.209337	-0.027512	0.00522446	0.0157529	0.155892	0.00476045	0.667816	-0.0015204	0.796864	0.00843449	0.238428	0.00286851	0.790815	0.000559393	0.946928	-0.00200089	0.830561	0.00436961	0.353704	-0.00420303	0.36465	-0.00582324	0.176576	0.00104614	0.82252	-0.00104751	0.821421	0.00326028	0.419987	-0.00218645	0.639679	-0.00346441	0.338802	-0.00179205	0.706494	0.0198882	0.124911	-0.00237861	0.544329	-0.00874176	0.39694	-0.00631828	0.166953	-0.00160331	0.659075	-0.00202299	0.635876	0.00266857	0.494918	-0.00425731	0.804454	0.000920564	0.897519	-0.00346934	0.652866	-0.0126992	0.243782	-0.0114106	0.454981	-0.00828669	0.0452923	-0.000791235	0.834081	-0.000647196	0.842201	-0.0318625	0.0249347	0.0108777	0.594419	0.0107538	0.576264	-0.00463365	0.752388	0.00346091	0.642932	0.00359503	0.645058	0.00333787	0.72233	0.00726276	0.72892	0.0148364	0.182976	0.0112777	0.737134	0.017922	0.201623	0.0189614	0.344948	0.0056977	0.470282	-0.0110069	0.622619	-0.00330116	0.680008	0.00911446	0.340103	0.0153724	0.138417	0.00790492	0.362864	-0.00211746	0.849187	-0.0207215	0.175141	-0.0271896	0.434618	-0.00465105	0.893609	0.00726253	0.571351	0.00162963	0.915971	-0.0157616	0.25149	-0.00358935	0.0962304	0.000188872	0.948334	0.00524164	0.676832	-0.0063278	0.0571343	0.00407701	0.656307	-0.0251371	0.0428594	-0.0132164	0.227589	0.0129323	0.418263	-0.00738387	0.376906	0.00705831	0.555631	0.0190154	0.0884095	0.00761809	0.534224	0.0143933	0.273716	0.00340473	0.665117	0.00563385	0.461954	-0.00260391	0.437044	0.00403821	0.57785	-0.00812296	0.162924	0.00900723	0.54054	-0.0322608	0.130001	-0.0119866	0.258137	-0.0032344	0.636071	0.0155277	0.263788	-0.00152776	0.762146	0.00494143	0.106538	0.00427482	0.551543	0.00546847	0.404536	-0.00204747	0.728354	-0.01178	0.04379	-0.011191	0.630154	-0.00845258	0.139483	-0.0052607	0.369646	0.00512454	0.515055	-0.00514739	0.246129	-0.018869	0.0448318	-0.00509805	0.0908239	0.0161905	0.364794	0.019694	0.0452445	-0.00463479	0.644401	-0.00213778	0.233577	-0.00289352	0.6735	0.00373224	0.429232	0.0118785	0.326596	0.00526796	0.858042	0.00502411	0.790189	-0.0235626	0.177941	0.00375758	0.684589	-0.0131732	0.440583	-0.00158862	0.847657	0.0121118	0.196901	-0.00894878	0.0946517	-0.0023943	0.605389	-0.0026025	0.864735	-0.000735361	0.95747	0.000801818	0.773877	-0.0411052	0.0163964	-0.0210646	0.378168	0.0163333	0.0633802	0.00443821	0.732291	-0.0170003	0.177345	0.0209572	0.168178	-0.000933061	0.951352	-0.0117808	0.0488389	-0.00119412	0.801335	-0.00893358	0.461297	0.0160776	0.387765	0.0141275	0.440888	0.016967	0.333366	0.00511821	0.58517	0.00250489	0.897893	0.00646606	0.379678	0.0164737	0.602634	0.0280604	0.420738	-0.0274794	0.07393	0.00806243	0.580552	0.0112779	0.752102	0.00659173	0.876874	0.0168033	0.61217	-0.0238889	0.332207	-0.0136227	0.655715	0.0069794	0.782371	0.0334454	0.0039103	-0.0110367	0.507587	0.00466869	0.780395	0.00303417	0.958592	-0.00707047	0.758642	-0.00115739	0.960174	0.00822229	0.718824	-0.00193383	0.949996	-0.018609	0.545177	0.0330911	0.230557	0.0259955	0.397079	0.008222	0.789585	-0.00160025	0.958275	-0.0146572	0.15469	-0.00678432	0.663368	-0.00668831	0.599928	0.00551672	0.67711	-0.00404574	0.709874	-0.00391128	0.777276	-0.00123976	0.866312	0.00664011	0.779995	0.00825909	0.728713	-0.00545563	0.447803	-0.00265933	0.633254	-0.00559582	0.748048	0.0326968	0.266638	0.00326252	0.70666	-0.00495597	0.539117	-0.0116748	0.300743	0.0210356	0.0858846	0.00115068	0.920443	-0.0104665	0.396647	0.0115257	0.378735	0.0004696	0.973021	-0.00688333	0.529661	0.00868455	0.40445	-0.0138752	0.223172	-0.00321634	0.734538	-0.00422417	0.678107	-0.048271	0.0320165	-0.00818421	0.448099	-0.0190606	0.30958	-0.0140923	0.261779	0.0108414	0.0571403	0.00798885	0.514546	0.00186919	0.908743	0.0403836	0.0124427	-0.0392308	0.234227	0.0200761	0.22331	0.00233227	0.866221	-0.00906307	0.167665	0.0193261	0.235539	0.018358	0.276932	0.0309797	0.510618	-0.0089682	0.116743	0.00308306	0.464039
rs73136341	-0.0173153	0.611057	0.0103882	0.543815	-0.00741664	0.702111	-0.0121049	0.248475	-0.0101548	0.283013	-0.015039	0.111491	0.00833505	0.366636	-0.00491352	0.597291	-0.00106813	0.907025	-0.0115651	0.286276	0.0030859	0.805956	-0.00905213	0.476693	-0.00781863	0.349769	0.00738863	0.432303	0.00244931	0.730122	-0.0079774	0.388446	-0.00916004	0.0957628	0.00753481	0.260514	0.00187697	0.684048	-0.00346352	0.45397	-0.00622806	0.102135	0.0108635	0.370675	-0.000285205	0.933303	0.0107531	0.274379	-0.0117847	0.245644	-0.010045	0.284594	-0.00205826	0.825798	-0.000755401	0.935281	0.00750697	0.421527	-0.0108079	0.206625	0.00679627	0.352053	0.00131258	0.889777	0.0123249	0.132987	0.0112338	0.14648	3.6769e-05	0.995539	0.00817784	0.218945	0.00438339	0.6653	0.0104688	0.243488	0.0151431	0.104872	0.00164357	0.837425	0.0102105	0.277317	0.00544873	0.561421	-0.0071347	0.184859	-0.00355702	0.701324	0.00366348	0.511172	0.00263871	0.848348	0.00588393	0.595656	0.0150244	0.172102	-0.0285192	0.00367246	0.0154763	0.161871	0.00542795	0.62345	-0.0012082	0.837367	0.00742565	0.297691	0.00343852	0.749749	0.000281361	0.9732	-0.00195933	0.833485	0.00402805	0.390981	-0.00432422	0.349362	-0.00584183	0.173762	0.00161273	0.728625	-0.00149692	0.746205	0.00377849	0.348344	-0.00201948	0.664397	-0.00324099	0.369272	-0.00148863	0.753622	0.020492	0.112378	-0.0022838	0.559191	-0.00864457	0.400503	-0.00642185	0.158719	-0.0014571	0.687458	-0.00188748	0.657591	0.00264025	0.497741	-0.00505362	0.767932	0.000611515	0.931532	-0.00273863	0.721503	-0.0131681	0.224981	-0.00901169	0.553593	-0.0073293	0.075663	-0.000963404	0.797855	-0.00070864	0.826777	-0.031397	0.0265301	0.0107765	0.596311	0.0111168	0.561891	-0.00773078	0.596545	0.00433155	0.560043	0.00516099	0.506476	0.00465347	0.61889	0.00630804	0.762205	0.0124433	0.261567	0.0116662	0.727121	0.0151384	0.278302	0.0222064	0.266331	0.00583813	0.45752	-0.0122153	0.583164	-0.00256943	0.747164	0.00693807	0.46552	0.0161007	0.118844	0.00920958	0.286707	-0.000626721	0.954899	-0.02029	0.182458	-0.0310924	0.368698	-0.0071959	0.835127	0.0066763	0.601272	-0.000193874	0.989943	-0.013934	0.308679	-0.00372331	0.0831331	-0.000106691	0.970677	0.0023167	0.853252	-0.00642346	0.0524781	0.00306611	0.736803	-0.0259935	0.0354733	-0.0140338	0.198224	0.0128886	0.417875	-0.00836302	0.31488	0.00896129	0.452412	0.0177794	0.109639	0.00645746	0.59674	0.0141337	0.280437	0.0051977	0.50695	0.00607155	0.425936	-0.00297515	0.372484	0.00382939	0.596127	-0.00804984	0.165319	0.00881925	0.547338	-0.0302702	0.153685	-0.0117811	0.264376	-0.00406976	0.549889	0.014644	0.28988	-0.00131536	0.793566	0.00459437	0.131831	0.00453029	0.526276	0.0069283	0.288909	-0.00219358	0.70865	-0.0114844	0.0483973	-0.0123826	0.592421	-0.00798168	0.161496	-0.00420637	0.471734	0.00523233	0.504859	-0.00509082	0.249799	-0.0199863	0.0329991	-0.00451761	0.132705	0.0152597	0.391462	0.0193724	0.0480712	-0.00369162	0.712167	-0.00205577	0.25031	-0.00476464	0.486346	0.00352425	0.453898	0.0127719	0.290005	0.00369442	0.899903	0.00952746	0.612733	-0.0249093	0.153092	0.00331519	0.719201	-0.0108285	0.52479	-0.000174552	0.983103	0.0123472	0.186885	-0.00869389	0.103282	-0.00185528	0.687871	-0.00349399	0.818506	0.000394399	0.977106	0.000575759	0.836015	-0.0437806	0.0102776	-0.0225035	0.344549	0.0167494	0.055863	0.0044789	0.729108	-0.0171256	0.172744	0.021793	0.150396	-0.000313347	0.983595	-0.0120371	0.043438	-0.00105122	0.824123	-0.0085706	0.478249	0.0166863	0.368759	0.0128327	0.482658	0.0163204	0.350814	0.00517414	0.580044	0.00661342	0.73406	0.00714101	0.330708	0.0159128	0.614732	0.0274978	0.429292	-0.0281564	0.0666092	0.00878005	0.546625	0.0103704	0.77103	0.00425775	0.920131	0.0160428	0.627695	-0.0247226	0.314753	-0.0160472	0.598796	0.00976586	0.69861	0.034037	0.00320528	-0.0117437	0.479366	0.00361653	0.828467	-0.000366582	0.994978	-0.00886144	0.699368	-0.00198142	0.931683	0.00878128	0.699799	0.000491258	0.987261	-0.02038	0.506635	0.0353077	0.199594	0.0237874	0.437146	0.00652232	0.831903	-0.00239477	0.937425	-0.0133593	0.192882	-0.00538299	0.728931	-0.00697634	0.582879	0.00482957	0.714404	-0.00493755	0.648546	-0.00496002	0.718804	-0.000871404	0.905443	0.010622	0.653875	0.0107908	0.649296	-0.00460593	0.520045	-0.00176343	0.750808	-0.00627349	0.717673	0.03442	0.240322	0.00294845	0.732913	-0.00433907	0.589544	-0.0102763	0.360793	0.0206015	0.0916342	0.000888796	0.938337	-0.0121107	0.325361	0.011778	0.367209	0.000338947	0.98047	-0.00651516	0.550784	0.00707543	0.495779	-0.0135597	0.232452	-0.00406184	0.667428	-0.00436752	0.666738	-0.048141	0.031911	-0.00945636	0.379064	-0.0187464	0.316021	-0.0159026	0.203723	0.011924	0.0358101	0.008338	0.494916	0.00071014	0.965142	0.0412265	0.0104498	-0.037164	0.257856	0.020236	0.218488	0.00263761	0.84841	-0.00831721	0.203539	0.0181742	0.263382	0.0184853	0.271732	0.0361847	0.440736	-0.00964681	0.0905279	0.00335084	0.424395
rs77018688	0.00958528	0.382181	-0.00913892	0.105349	-0.00678278	0.288496	0.00110989	0.74539	-0.00500949	0.10347	-0.00165172	0.591106	0.00611288	0.0421656	-0.00374215	0.216998	-0.00104994	0.724627	-0.00525082	0.137642	-0.0036204	0.37649	0.00127026	0.759673	-0.00341971	0.210665	0.00170044	0.579265	-0.0029247	0.20605	0.00029046	0.923068	0.000592972	0.740603	-0.00534058	0.014377	-0.00345258	0.0216849	-0.000428224	0.776299	-0.000345913	0.780534	0.0016299	0.681383	-0.000812717	0.46562	-0.00576065	0.0731494	0.000352521	0.915276	-0.00206955	0.498749	-0.00112768	0.711425	-0.00134938	0.656167	0.00282042	0.353817	-0.00118382	0.671313	-0.00164738	0.488712	0.00197978	0.521248	-0.00372927	0.162963	0.00106693	0.672027	0.00479072	0.0253454	0.00265221	0.220919	0.00338457	0.305028	-0.00475639	0.103942	-0.00155281	0.609831	0.00197988	0.448121	-0.00100262	0.743291	-0.00327277	0.284181	-0.000870965	0.619494	0.000496984	0.869397	0.00405301	0.0256936	-0.00235006	0.601137	0.00159053	0.659525	0.00450156	0.20869	0.00139268	0.663066	-0.00392498	0.276036	0.000690781	0.847772	0.00430025	0.0250728	-0.000205367	0.929541	0.0087483	0.0122551	-0.00251356	0.357814	-0.000509305	0.866827	-0.001992	0.193003	0.00119962	0.425581	0.00107759	0.441344	-0.00254384	0.0932946	-0.00216412	0.151311	-0.00133605	0.309245	-0.00200901	0.185399	0.00181931	0.121888	-0.0012984	0.400619	0.00315292	0.455182	-0.0011661	0.35982	-0.000186842	0.955503	0.000525127	0.723695	0.000211152	0.858079	0.000760024	0.583985	-0.000873247	0.49424	0.00739683	0.188066	-0.000132899	0.954609	0.0021215	0.399651	0.00421315	0.236549	0.000645748	0.897017	-0.000141271	0.916305	0.000355823	0.773024	-0.00276127	0.00930775	-0.00301955	0.515316	0.00463237	0.48736	-0.000522105	0.933872	-0.00237635	0.626747	-0.00348942	0.151393	-0.00478074	0.0596637	-0.00258793	0.398924	-0.00779296	0.256032	-0.00770323	0.034597	0.000248258	0.981946	-0.00103691	0.820633	-0.0120145	0.0667373	-0.00248841	0.334159	-0.00258144	0.723135	-0.00020104	0.938695	-0.00302076	0.332047	-0.00324918	0.336679	0.00125942	0.657924	-0.000908077	0.80194	-0.00259277	0.60341	-0.0198382	0.0781042	0.00291151	0.796281	-0.0014027	0.737695	-0.00477616	0.343571	0.00399466	0.373767	-0.000378793	0.590899	0.00161431	0.090097	-0.00797653	0.0519069	-0.00115062	0.289494	-0.00413124	0.167047	-0.00413014	0.307967	-0.00982437	0.00599994	0.0087342	0.0941274	0.00192731	0.480474	-0.0040604	0.299497	-0.0059433	0.1029	-0.00715313	0.0738638	-0.00585893	0.172396	0.00074737	0.77119	-0.0033388	0.181874	-0.000630641	0.564072	0.000217732	0.926628	-0.000355984	0.850836	-0.00325182	0.498608	-0.0207064	0.00287974	-0.00417887	0.227402	-0.000706001	0.751765	0.0124134	0.00622983	0.00105034	0.523869	-0.000924691	0.354905	-0.00339745	0.147145	0.000926011	0.665548	-0.00434102	0.0241231	-0.00134893	0.48001	-0.00368817	0.625898	-0.00268849	0.148134	0.00239498	0.207643	-0.00113294	0.657967	0.000609551	0.672436	-0.000139513	0.963579	8.28659e-05	0.932565	0.000537538	0.926252	0.00268715	0.400514	0.0029416	0.366897	-0.000801567	0.168852	-0.000709523	0.750326	0.00111303	0.467821	0.00385051	0.330185	-0.000252203	0.979119	-0.0018788	0.760441	-0.00831924	0.146676	-0.0024166	0.423857	-0.00300409	0.589926	0.00206318	0.442429	0.00419305	0.169134	-0.00237418	0.172217	-0.000177261	0.906272	0.00458195	0.356008	-0.00857851	0.0555021	-0.000272609	0.763583	-0.00233345	0.679302	0.00230429	0.769816	-0.0026559	0.357913	-0.00577825	0.170319	-0.0104873	0.0103436	-0.00181277	0.713276	-0.00312716	0.528551	-0.00434759	0.0252336	0.00221901	0.149828	-0.00174553	0.657988	0.00159103	0.791078	0.00833211	0.159621	-0.000465797	0.934425	-0.00229663	0.447953	-3.91508e-05	0.995075	-0.00303861	0.201317	-0.00669452	0.511829	-0.00340267	0.753388	0.00875369	0.0665932	-0.0057503	0.204093	-0.0218798	0.0444957	0.0299808	0.0218201	0.000200176	0.984324	-0.0109597	0.152136	0.00831969	0.377864	0.0100635	0.198919	-0.002263	0.543496	-0.000746249	0.890655	0.000908472	0.867856	-0.0102003	0.58055	-0.0138493	0.0605028	0.00886899	0.232786	0.000999783	0.891371	0.0109383	0.277687	0.00168357	0.866966	0.0128029	0.155792	-0.00743476	0.45968	0.000576663	0.954334	0.00933956	0.351305	0.00186959	0.579805	0.00139877	0.783028	-0.00115487	0.78242	-0.0037379	0.389371	-0.00271015	0.447082	-0.00346608	0.444042	-0.000721757	0.764643	-0.00714786	0.363076	0.00359944	0.643073	-3.38717e-05	0.988501	0.00338337	0.0638027	0.00345898	0.544212	0.00971811	0.310298	-0.0055462	0.0488483	-0.00116486	0.656843	-0.000173524	0.962282	-0.00598759	0.129993	-0.00454604	0.221626	-0.00142964	0.720215	-0.00111958	0.790859	-0.00524274	0.242072	-0.00137207	0.697961	0.00333972	0.320757	0.000714815	0.846043	0.0033266	0.280169	0.000272848	0.934116	0.00252405	0.729756	0.00244499	0.485825	0.0111322	0.0673172	0.00165938	0.684263	0.00250732	0.175598	-0.00124743	0.753892	1.78487e-05	0.997326	0.00621688	0.238349	0.00437218	0.67921	0.000552989	0.916554	-0.0023512	0.600959	0.00148593	0.488495	0.000899521	0.863013	-0.00473979	0.392272	-0.0173035	0.257534	-7.25857e-05	0.968598	0.000472812	0.731807
rs2324887	-0.00206463	0.805592	0.00513793	0.236114	0.00767883	0.117883	-0.00407709	0.120279	0.00698151	0.0031169	0.00725258	0.00211347	-0.000999956	0.665045	0.0045577	0.0501823	0.00194376	0.395576	0.00562083	0.0383213	0.00538176	0.0868076	0.00690795	0.0300062	0.00477309	0.0226965	0.00118207	0.615661	0.00832105	2.79294e-06	-0.00650684	0.00486707	0.0011652	0.396819	0.00333692	0.0463698	0.000484278	0.674887	0.00284114	0.0140683	0.00125038	0.189618	-0.00142005	0.641276	0.000920597	0.281729	0.00401194	0.104049	0.00641511	0.0116767	0.00754667	0.00131174	0.00501975	0.0319393	0.00217076	0.350836	0.000167063	0.942978	0.00153832	0.47265	-0.00177031	0.332481	0.0004596	0.846217	0.00290447	0.156968	0.00248583	0.198851	0.00246447	0.13411	0.00348067	0.0364068	0.00020049	0.936911	-0.00140366	0.531866	-0.00146752	0.52986	0.00781135	9.69692e-05	-0.00295913	0.208027	0.000452047	0.847221	-0.00312514	0.0203001	0.00592449	0.0106726	0.00314214	0.0242784	0.00307715	0.372594	0.000642697	0.816598	-0.000905234	0.741893	0.00244723	0.318516	0.0053663	0.0522854	-0.0055843	0.0431973	-0.00149231	0.311299	-0.000500712	0.778822	-0.00126307	0.637756	0.00221538	0.291352	-0.00178974	0.442746	0.00218292	0.0632078	0.00223229	0.0534607	-0.000101443	0.924769	-0.000669856	0.564848	0.000888792	0.44264	-0.00225311	0.0255445	-0.00178959	0.124333	0.000362991	0.68776	0.000112848	0.924178	-0.00248179	0.444471	-0.000938042	0.337736	-0.000231738	0.928223	0.000387466	0.734056	0.000280463	0.757054	-4.05135e-05	0.969674	-0.000440317	0.654492	-0.0017207	0.690965	0.000442593	0.805622	0.000797899	0.681043	0.002168	0.429278	0.0050417	0.189751	0.00341645	0.000929734	0.000273658	0.773372	-0.000331198	0.68565	0.000812573	0.820276	0.000300966	0.953293	7.93778e-05	0.986934	0.000853772	0.818517	0.00265641	0.156409	0.000517991	0.790811	0.0017169	0.468308	0.0023883	0.651664	0.00174577	0.534659	0.00108633	0.897815	0.00114593	0.745214	0.0102769	0.0419992	-0.000119566	0.95197	0.00846659	0.131501	-0.00168092	0.403898	-0.00196689	0.412841	0.00402065	0.123252	0.00272058	0.214935	1.78298e-06	0.999491	0.00221353	0.564705	0.00686121	0.43013	0.0085704	0.325808	-0.000478575	0.882109	0.00409088	0.292267	0.00277326	0.422722	0.000360296	0.506783	-0.00159995	0.0292485	0.00402578	0.203024	0.000879364	0.293161	0.00336956	0.143447	7.11226e-05	0.981818	-0.00222651	0.418874	0.00114854	0.775038	0.00180972	0.389542	-0.000686452	0.819928	-0.00392256	0.162276	-0.00100724	0.743848	-0.0018245	0.581161	0.00166553	0.400212	0.00227328	0.237967	0.000175661	0.834868	-0.00013535	0.94085	-0.000313911	0.829056	-0.0102376	0.00569167	0.00376672	0.481718	-0.00331931	0.213161	-0.00119808	0.485942	-0.00435274	0.21309	0.00169141	0.182692	-0.000536336	0.485986	-0.000302188	0.867067	-0.000103417	0.950028	0.00224669	0.129703	0.00127918	0.384308	-0.00224778	0.699928	0.000778598	0.585352	-0.00203249	0.163676	-0.00250225	0.202687	0.00232088	0.0360731	0.00706146	0.00260754	0.00214846	0.0042718	-0.00452405	0.310292	-0.0155465	2.26478e-10	0.00644704	0.00998426	0.000798614	0.073934	0.00154577	0.366627	-0.00120981	0.303993	-0.000415663	0.890977	-0.00502465	0.492989	-0.00195742	0.678944	0.00391015	0.374395	0.00497396	0.0317693	-0.00230127	0.59062	-0.00304306	0.140006	0.000827806	0.723649	-0.000500326	0.707849	-0.000799297	0.488167	-0.00201353	0.596306	0.0116905	0.000653987	-0.000136935	0.843973	0.0112871	0.00915336	0.00232957	0.699926	0.00406058	0.0666811	0.00546526	0.091986	0.00919557	0.0034897	-0.00756413	0.045401	-0.00399984	0.292824	0.0039832	0.0077233	0.00146852	0.215662	-0.00171133	0.572195	-0.00417048	0.365638	0.00439466	0.333845	-0.000450169	0.917479	-0.000396253	0.864508	0.00410799	0.398333	-0.000642844	0.724631	0.0033773	0.668085	-0.0102961	0.21518	0.000455166	0.901049	0.00318034	0.359882	-0.0162392	0.0524369	0.00897869	0.371739	0.00274393	0.726125	0.00724753	0.217225	-0.0191315	0.00824933	-0.00160395	0.7896	-0.00412838	0.149466	0.00667454	0.109299	0.00544833	0.193732	-0.0179472	0.198116	0.0174008	0.00200863	-0.0120717	0.0333749	0.0180958	0.00121383	-0.00725059	0.348815	-0.0243435	0.00161563	-0.00943524	0.173257	0.00904669	0.241657	0.00355001	0.646123	-0.0146458	0.0568787	-0.00430418	0.0970199	-0.0032473	0.404467	0.00624314	0.0520034	-0.00177215	0.595106	0.000249372	0.927446	0.00819616	0.0184781	0.000856078	0.644141	-0.00364237	0.545759	0.0116787	0.0501503	0.00186091	0.303033	-0.000902997	0.519696	-0.0061116	0.163556	0.00504535	0.492932	0.00158176	0.464333	0.00204244	0.310336	-0.00354535	0.208189	0.0013547	0.655135	0.00262843	0.356954	-0.00306997	0.316069	0.000231148	0.94315	0.00429706	0.211364	0.005547	0.0408395	0.00172109	0.504788	0.00146294	0.604318	-0.00197291	0.404045	0.00547202	0.0307628	0.010831	0.0533703	0.00356898	0.184909	0.00968902	0.0379541	0.00585384	0.0616322	9.53885e-05	0.946477	0.00449406	0.141266	0.000554499	0.892335	0.00492259	0.224804	0.0115939	0.151502	-0.00604613	0.135665	0.00308061	0.372054	-0.000240042	0.884478	-0.0007725	0.846951	-0.00379719	0.372652	-0.0257754	0.0280269	0.00143827	0.30908	0.00201314	0.05737
rs115202902	-0.013647	0.63056	0.0324786	0.0261239	0.00193858	0.906685	-0.0125784	0.157689	0.00231823	0.772364	-0.00158269	0.843463	0.0198541	0.01135	0.00432536	0.583781	-0.00120892	0.87633	0.00520577	0.572072	-0.0128726	0.227497	-0.0111974	0.301038	0.00365242	0.608418	0.00661535	0.40788	-0.00847282	0.159864	0.00923764	0.239788	-0.00773701	0.0973605	0.00998888	0.0789135	-0.00623708	0.11163	6.88066e-05	0.986024	0.000955861	0.767639	-0.00708726	0.492558	0.00371654	0.199799	0.00279715	0.738173	0.0208321	0.0157036	-0.00640625	0.421887	0.00399298	0.615342	-0.00283076	0.719984	-0.00359219	0.650533	-0.00200445	0.782755	-0.00489049	0.430081	-0.00267274	0.73972	0.000867995	0.900826	0.00264015	0.687725	0.00856114	0.125161	0.0057711	0.306704	0.00123249	0.885963	0.0131237	0.0851825	-0.000338478	0.965954	-0.00471253	0.48837	0.00470824	0.55511	-0.0189322	0.017437	0.00595949	0.192103	-0.00405705	0.606597	-0.00173472	0.714088	0.0201407	0.0854931	-0.00833285	0.377105	-0.0181041	0.0529372	0.0152877	0.0672977	-0.00524248	0.577668	-0.00760242	0.418957	-0.00769576	0.123614	0.010314	0.0883736	0.00818065	0.371071	-0.0030093	0.672811	0.00116146	0.883308	0.00206867	0.60416	-0.00294273	0.453123	-0.000730413	0.841479	-0.00268314	0.497018	-0.0020103	0.608948	-0.00819241	0.0167821	0.00104641	0.791471	-0.00299246	0.328706	-0.00183855	0.647495	-0.0156133	0.158605	-0.00286679	0.387881	-0.00808919	0.354229	0.00183661	0.635026	-0.00313239	0.308812	-0.00103336	0.775031	-0.000679171	0.838938	0.00717745	0.625261	-0.000530711	0.930779	-0.00605079	0.358516	-0.00525761	0.572469	-0.0190653	0.143907	-0.00330251	0.346257	-0.00539514	0.0947246	-0.00659247	0.017647	-0.0220262	0.0696724	-0.00648769	0.710055	0.00559965	0.733702	0.0208943	0.103295	0.000310597	0.961051	-0.0107802	0.104442	-0.00515574	0.520604	0.00605682	0.735917	0.00151174	0.873535	-0.00147084	0.959107	-0.0121009	0.311056	-0.0297153	0.0823657	-0.0104368	0.121633	0.00302351	0.873203	0.00219167	0.748521	-0.0109895	0.176591	-0.00968589	0.272525	0.00762029	0.30772	-0.0137163	0.147841	-0.0276395	0.0343139	-0.0315306	0.295054	0.00674146	0.822954	-0.0179747	0.100986	0.0015926	0.903884	0.006446	0.583102	-0.00303675	0.0997474	0.00079738	0.749063	-0.0191613	0.0741073	-0.00119116	0.675025	-0.0110118	0.159618	-0.00367452	0.728759	0.0116559	0.212873	-0.0148336	0.277316	9.9273e-05	0.988908	-0.018145	0.0766444	-0.004884	0.60835	0.00395337	0.705664	-0.00410837	0.714518	-0.0112928	0.0930704	-0.00802214	0.220638	0.00118055	0.679659	-0.0014717	0.81181	-0.00230985	0.639455	0.000750785	0.952371	-0.0222905	0.220024	-0.000509859	0.955089	-0.00568458	0.330269	-0.0214514	0.0706669	0.00405588	0.346928	-0.0010557	0.686542	0.00867733	0.157113	0.000201796	0.971279	-0.00232444	0.644298	0.00136864	0.783928	0.0107611	0.584227	-0.00429249	0.375476	0.00370508	0.454304	0.00833962	0.211313	-0.00945874	0.011853	0.0349309	1.14075e-05	-0.00179513	0.481831	-0.000146455	0.992286	-0.00580541	0.484279	0.00261686	0.757456	-0.000285232	0.850581	0.0126727	0.0291581	-0.000506928	0.899018	0.00647212	0.525671	0.034173	0.165944	0.0291397	0.0673941	0.00321215	0.828461	0.00516722	0.506575	0.00257058	0.858433	-0.00109434	0.875745	0.00915603	0.249613	0.0017812	0.694273	-0.00345465	0.378925	0.00750689	0.562007	0.000251567	0.982827	0.000783324	0.740183	0.00454843	0.753991	-0.00536318	0.79086	0.00459678	0.54026	-0.0129625	0.238041	0.00577999	0.587467	0.0137198	0.283002	0.0161417	0.209147	-0.00300455	0.553143	-0.00185183	0.644466	0.00792683	0.438981	-0.0204121	0.19287	-0.0188004	0.223132	0.000920784	0.95025	0.00927596	0.239152	0.00396472	0.80987	0.00176575	0.775813	0.0214826	0.433781	-0.0103097	0.719083	0.0116123	0.357648	0.00457543	0.702481	0.0467926	0.103077	0.0231836	0.501433	0.0237727	0.374841	-0.014824	0.464996	0.00467263	0.851759	-0.00876563	0.672539	-0.0101865	0.294661	0.00419143	0.76802	0.0115868	0.417605	-0.049242	0.30471	0.00156683	0.934907	-0.0201109	0.298298	-0.00352002	0.85316	0.0366326	0.170564	0.0117619	0.65877	-0.00714497	0.765535	-0.0105107	0.693871	-0.0319069	0.232713	0.0653049	0.0140062	-0.0091218	0.30356	-0.00166281	0.901182	0.00662321	0.546602	-0.00580738	0.609893	-0.0182106	0.0516984	-0.00206282	0.862225	-0.00661425	0.296389	0.00222039	0.915159	0.0265313	0.19227	-0.0101149	0.101641	-0.00048858	0.918797	0.0250055	0.0943131	0.0131249	0.60512	-0.0102772	0.161005	-0.00932751	0.171958	-0.0110028	0.248665	0.0153665	0.138313	0.014428	0.139586	0.0333928	0.00142408	-0.00727075	0.511361	-0.0030972	0.792182	0.00141459	0.878763	-0.00353515	0.688676	-0.0140246	0.140764	-0.00621013	0.439194	-0.0119289	0.165708	-0.0036222	0.849015	0.00318563	0.727624	-0.0159676	0.314122	-0.00854348	0.423043	-0.00529883	0.271843	0.00844744	0.415055	-0.0201649	0.147223	0.0180387	0.190108	0.0512756	0.0606366	-0.0164464	0.234347	0.0201395	0.0855116	-0.00988855	0.0781276	-0.00438455	0.747891	-0.0206861	0.15404	-0.0984905	0.0133739	0.000537582	0.910977	0.0024432	0.496166
rs2324886	-0.00873024	0.257303	0.00397404	0.316448	-0.00201541	0.653695	0.000624961	0.794664	-0.00558278	0.00981253	-0.0057049	0.00826407	-0.000482248	0.819518	-0.00144633	0.496995	-0.00282347	0.177531	-0.00109978	0.657882	-0.00584226	0.042204	-0.00512505	0.0787479	-0.00248046	0.196001	-0.00404965	0.0601827	-0.00608768	0.000179478	0.00555655	0.00855975	-0.000722905	0.565629	0.000153402	0.920283	0.00127783	0.226383	-0.00236927	0.0252345	-0.000674943	0.439033	0.000208748	0.940326	-0.000244352	0.754814	0.000827568	0.714026	-0.0024584	0.290646	-0.00394685	0.0662639	5.19311e-05	0.980653	-0.000504974	0.81253	-0.000718216	0.736839	-0.000904883	0.644322	0.00166087	0.320435	-0.00351845	0.104677	-0.00170407	0.364205	-0.00374378	0.0344849	-0.00401249	0.00769304	-0.00345432	0.0232602	-0.00405575	0.0801782	0.00297544	0.147676	-0.000344855	0.871836	-0.00777444	2.23614e-05	0.00433561	0.0438126	0.00223146	0.298641	0.00214613	0.0815214	-0.00598572	0.00481512	-0.00387342	0.00240628	0.00136935	0.664563	-0.000785984	0.756717	-0.00211597	0.40041	-0.000636432	0.776911	-0.00134033	0.596504	0.00100988	0.689615	-0.00094316	0.484189	0.00165456	0.310651	-0.00369423	0.132136	0.000454992	0.812772	0.00262585	0.218435	-0.00132364	0.218234	-0.00270514	0.0105228	-0.00110532	0.260957	0.000840403	0.429913	-0.0012949	0.221531	0.00125596	0.173754	0.0010726	0.314158	-0.00189131	0.0221277	0.000961397	0.375616	0.00128431	0.665664	0.000536117	0.549279	-0.00212798	0.366014	-0.000941803	0.366769	-2.30606e-05	0.977825	-0.000445378	0.647825	0.000848709	0.345305	0.00248133	0.53083	-0.000959283	0.559611	-0.0016939	0.339696	-0.00216353	0.38819	-0.00313768	0.372002	-0.00207747	0.0278366	0.000169865	0.844982	0.00131716	0.0782143	0.000711658	0.827651	-0.00375179	0.424481	0.00256745	0.56251	-0.00246983	0.470226	0.00025407	0.882119	0.00208398	0.243731	-0.00190477	0.377817	0.00297245	0.537844	0.000993853	0.698477	-0.00206241	0.789344	0.00174485	0.587421	-0.00239034	0.604097	0.000675191	0.709865	-0.00833679	0.103695	0.000955154	0.603818	0.0020731	0.344075	-9.57988e-05	0.967893	-0.00125214	0.531827	0.00110292	0.665191	-0.000572913	0.870491	0.00376989	0.634796	-0.0129765	0.103144	0.000652971	0.824798	0.00219548	0.536427	-0.00513174	0.104687	-0.000207449	0.675835	0.000356779	0.594906	-0.00182919	0.526874	-0.000668884	0.381809	-0.00368609	0.0799929	0.00486822	0.0879248	0.00885288	0.000437618	-0.00809377	0.0275948	-0.00263794	0.170174	0.0037152	0.177697	0.00680783	0.00796968	0.00517007	0.0665377	0.00592938	0.0498382	-0.000254245	0.888276	-0.000786461	0.655245	3.37301e-05	0.965063	-0.000561322	0.736166	-0.000471384	0.723074	0.00769403	0.0229931	0.00450436	0.357318	0.00272982	0.262748	0.000882506	0.574502	-0.0021326	0.504525	-0.00185398	0.110097	-1.1644e-05	0.9868	0.00110372	0.503713	0.000406596	0.787527	-0.00082438	0.543023	-0.0010637	0.428784	-0.00398209	0.454567	-0.000181889	0.889215	-3.47597e-05	0.979236	0.00289956	0.106646	-0.00120825	0.232997	-0.00275646	0.199037	-0.00114977	0.0947094	0.00348835	0.39262	0.00847607	0.000158033	-0.0042504	0.06348	0.000383747	0.34832	-0.000110042	0.944003	0.000346517	0.747639	0.0012506	0.652001	0.000681206	0.919107	0.00364364	0.399619	0.00124572	0.756813	-0.00550979	0.00929283	-0.000235369	0.952037	0.00155918	0.408615	-0.00333028	0.120073	0.0017456	0.153042	0.000194802	0.853974	-0.00421949	0.226549	-0.00655741	0.0372999	0.000548742	0.388763	-0.00488083	0.21762	-0.00643672	0.244164	-0.002307	0.255932	-0.00398673	0.178111	-0.00252576	0.379311	0.00483425	0.161926	0.00364231	0.294774	0.00041722	0.759791	-0.00313065	0.00382085	0.000100824	0.970961	0.00416895	0.323267	-0.00722245	0.0829073	-0.000235653	0.952756	0.002142	0.313714	-0.00203128	0.648309	0.00136948	0.412648	-0.00499114	0.489823	0.0120042	0.115026	-0.00318065	0.34338	-0.000862008	0.786674	0.0206355	0.00720771	-0.00800651	0.385026	0.00212548	0.767164	-0.00321677	0.550291	0.0101767	0.125361	0.000530668	0.923293	0.00300523	0.250679	0.000458299	0.904515	0.00011274	0.976594	0.0197081	0.124505	-0.00434493	0.399728	-0.000695017	0.89361	-0.0121119	0.0180404	-0.00476775	0.501257	0.00810511	0.251722	0.00175683	0.782053	-0.0045113	0.52393	-0.00625639	0.377109	0.00943601	0.180549	0.000252836	0.915298	1.7965e-05	0.995991	-0.00351049	0.233298	0.00291332	0.34053	0.000466536	0.852551	-0.00458422	0.150533	-0.000294794	0.862223	0.00585237	0.288931	-0.00475958	0.38356	-0.00115065	0.487251	-0.00110977	0.387906	-0.00100527	0.802515	-0.00587631	0.383527	0.000589978	0.765472	-0.003392	0.0655268	0.00152252	0.554653	0.00345951	0.213298	0.000634191	0.808381	0.00533367	0.057276	0.00122413	0.68008	-1.52101e-05	0.996148	-0.003008	0.226196	-0.00449822	0.0571565	-0.00364535	0.15855	-9.04789e-05	0.966646	-0.00276999	0.232182	-0.0101532	0.0478836	-0.00235842	0.3387	-0.0140227	0.00103869	-0.00237429	0.408418	-0.000178485	0.890833	-0.00480938	0.0853931	0.000854204	0.819628	-0.0020468	0.581024	-0.0130918	0.0778896	0.006168	0.0964204	0.00136755	0.664976	0.000220073	0.884151	-0.000112014	0.975633	0.00751921	0.053958	0.0218143	0.0421939	-0.000818012	0.528224	-0.00265056	0.00622902
rs2324885	-0.00947386	0.214272	0.00462662	0.239181	0.00490493	0.270413	-0.00209293	0.379098	0.00201368	0.347322	0.00320597	0.134199	-0.00132563	0.526784	0.0032695	0.121242	0.00163878	0.429565	0.00306238	0.213314	0.00197039	0.48926	0.00850635	0.00321812	0.00334249	0.0785282	-0.00248528	0.244445	0.00459283	0.00434138	-0.000438404	0.834207	-0.000221963	0.858718	0.00259524	0.0875222	0.00095381	0.362225	0.00213802	0.0415554	0.00167139	0.0531357	-0.00410795	0.137159	0.00193181	0.0127345	0.00581818	0.00932378	0.00276459	0.230691	0.00767547	0.000313032	0.00456675	0.0313893	0.00184374	0.382195	-0.00149721	0.479663	0.00303783	0.117796	0.00240322	0.146822	0.000525092	0.806944	0.00306372	0.099685	-0.00125144	0.475625	0.0019687	0.186893	0.00389273	0.00986519	-0.00442213	0.054151	0.0013132	0.51895	-0.000509977	0.809748	0.00559045	0.00209265	-0.00114748	0.590307	0.00122384	0.565118	-0.00292993	0.016416	0.00350529	0.095696	0.00260011	0.0398014	0.0049225	0.115724	-0.00229964	0.359953	0.000979651	0.694192	0.000382118	0.863596	0.00512797	0.04079	-0.00414938	0.0975023	-0.00332462	0.0128709	0.00126768	0.432928	-0.00205701	0.397673	0.00260269	0.171485	0.00131869	0.532821	0.00204337	0.0551422	0.00201014	0.055152	-5.25038e-05	0.957023	-2.17957e-05	0.983522	0.000981522	0.349807	-0.00156079	0.0879978	-0.000306041	0.771945	-0.000508193	0.534893	0.00110229	0.305362	0.00219669	0.455593	-0.000823362	0.353466	0.00091726	0.694251	0.00103425	0.317218	0.000193692	0.813746	-0.000272853	0.777668	-0.000131722	0.88237	0.000158385	0.96775	0.000852346	0.600385	0.00133287	0.447549	0.00150668	0.543483	0.0052128	0.133705	0.00291991	0.00180779	0.00142086	0.0983762	0.00101297	0.17092	-0.00045305	0.888577	-0.00561735	0.226892	0.00187087	0.66976	-0.00182403	0.588134	0.00342362	0.0435232	0.00203041	0.250476	0.000509293	0.811911	0.00943246	0.0485107	0.00330981	0.192818	0.00929263	0.224077	0.00501535	0.115538	0.0120115	0.00852344	0.000787988	0.660813	0.00927919	0.0674707	-0.00186615	0.305622	-0.00140571	0.517214	0.00388701	0.0991515	0.0047389	0.016905	0.00189928	0.452006	0.00270628	0.436397	0.00371249	0.63634	0.00325235	0.679596	0.0025945	0.374159	0.00531902	0.13012	-0.00278094	0.374276	0.000243134	0.620441	-0.000454459	0.493693	0.00754329	0.00837035	0.00112766	0.136221	0.00600587	0.00394439	0.000650252	0.817837	0.0035798	0.150816	-0.00254947	0.483164	0.00171398	0.367707	0.000744304	0.784946	-0.000279772	0.912264	0.000992188	0.721981	0.000668786	0.823111	0.00106674	0.551441	0.00218201	0.21051	-0.000214515	0.778312	0.000810512	0.62319	-0.000256041	0.846008	-0.00473574	0.157359	0.010404	0.0316449	0.000436134	0.856519	-0.00062164	0.689435	-0.00547729	0.0832573	0.000649768	0.57151	-2.9572e-05	0.966132	-0.00261749	0.108992	0.00227374	0.127712	0.000841928	0.530218	0.000469121	0.72436	-0.000972668	0.853531	0.000821511	0.525535	-0.00162112	0.220558	-0.000837091	0.638359	0.0012082	0.228753	0.00618883	0.00361515	0.00183066	0.00724723	-0.00314284	0.437027	-0.012552	1.63156e-08	0.00651313	0.00409572	0.000783259	0.0532761	0.00232547	0.134137	-0.000168014	0.874903	-0.00232335	0.396949	-0.00188696	0.776327	0.00264137	0.53682	0.00712993	0.0732386	0.00355863	0.0894991	-5.34173e-05	0.988983	-0.00109075	0.559646	-0.00124831	0.556503	5.77164e-05	0.961974	-0.00177345	0.089783	-0.00205378	0.551384	0.00862138	0.00558399	-0.000162639	0.796582	0.00842212	0.0318284	0.000697983	0.898574	0.00484502	0.0158368	0.00301592	0.305075	0.00825672	0.00381338	-0.00802758	0.019222	-0.00435315	0.20688	0.00280318	0.0386072	0.000959684	0.372089	-0.00309782	0.259532	-0.002647	0.527031	-0.000817319	0.843139	0.000518184	0.895474	0.00122874	0.559989	0.00432542	0.327301	0.000868361	0.60027	0.00224597	0.752889	-0.00543951	0.470666	-0.00216319	0.515054	0.00272404	0.387611	-0.00343007	0.65197	0.00111384	0.902839	-0.000190149	0.978664	0.00353088	0.507735	-0.0174819	0.00782427	0.000487004	0.928864	-0.00301997	0.244685	0.00428227	0.25719	0.00356612	0.34816	-0.0119039	0.348258	0.0149093	0.00357002	-0.00508274	0.323971	0.012901	0.0110792	-0.00538938	0.44397	-0.0232439	0.000932161	-0.00782529	0.214272	0.00749507	0.286195	0.00163047	0.816644	-0.00977115	0.162469	-0.00200238	0.394562	0.000815391	0.817463	0.00461536	0.113163	0.00246937	0.414074	0.00241818	0.330088	0.00460959	0.143891	0.00155031	0.356207	0.00833982	0.126814	0.00556349	0.302358	0.0027038	0.098894	0.000843813	0.507061	-0.00670966	0.0914195	0.00317116	0.635009	0.00124256	0.526117	-0.000654975	0.719718	-0.00530368	0.0377998	0.00218496	0.427207	0.00316971	0.220787	-0.000346117	0.900851	-0.000976372	0.73971	0.00492114	0.114683	0.00470583	0.05585	0.00182329	0.436146	-0.00197189	0.441409	-0.00473532	0.0272124	0.00465127	0.0429117	0.000172471	0.972949	0.00372557	0.127125	0.00396796	0.348713	0.0042899	0.131279	-0.000911764	0.479153	0.000313681	0.909837	0.00270658	0.465862	0.00269495	0.46324	0.00486825	0.507818	-0.00428956	0.243384	0.0049248	0.115552	0.000576341	0.699766	-0.00189462	0.60216	-0.00111479	0.772708	-0.0258556	0.0150868	0.00166421	0.194869	0.00124004	0.196536
rs73136348	-0.0164088	0.631513	0.0101335	0.554932	-0.00774908	0.690333	-0.0106318	0.312456	-0.00908774	0.33837	-0.0145969	0.123744	0.010488	0.257651	-0.00514053	0.581806	-0.00118886	0.89694	-0.0107217	0.324608	0.00347721	0.782695	-0.00916867	0.472512	-0.0071708	0.392698	0.0079995	0.396899	0.00265392	0.709548	-0.00905673	0.32925	-0.00934954	0.0902233	0.00784423	0.243107	0.00220811	0.633395	-0.00334446	0.471207	-0.00575774	0.13211	0.0102458	0.400244	0.000698344	0.838226	0.0137716	0.163125	-0.0116803	0.251652	-0.0101426	0.281635	-0.00210611	0.822431	-0.000252729	0.978403	0.00689421	0.46201	-0.0121473	0.157245	0.00587282	0.422944	0.00266669	0.779044	0.012435	0.130913	0.00971726	0.210713	-0.00115338	0.861271	0.0078777	0.23797	0.00322372	0.751217	0.0102813	0.253724	0.0145371	0.120832	0.00211486	0.792476	0.00794918	0.399352	0.00550425	0.55883	-0.00708625	0.189434	-0.00276442	0.766454	0.00369058	0.50955	0.00288053	0.835216	0.00638394	0.566205	0.0142214	0.197797	-0.027625	0.00505249	0.0158987	0.152218	0.00427256	0.700183	-0.00214487	0.716572	0.00839988	0.240446	0.00385079	0.721869	0.00050457	0.952129	-0.00245235	0.793162	0.00408212	0.386347	-0.00419706	0.365435	-0.00609222	0.157514	0.000871182	0.851855	-0.00122817	0.791327	0.00328502	0.416549	-0.00226561	0.627683	-0.00354017	0.328471	-0.00169523	0.72172	0.0201304	0.120383	-0.00247729	0.527832	-0.00924655	0.370395	-0.00641769	0.160465	-0.00142401	0.695231	-0.00188678	0.658853	0.00243901	0.53287	-0.00403311	0.81461	0.000721581	0.919606	-0.00347159	0.652732	-0.0127103	0.243478	-0.0113603	0.457079	-0.00829562	0.0451079	-0.000803762	0.831536	-0.000647413	0.842186	-0.0322887	0.0230941	0.0109519	0.592003	0.0112688	0.558246	-0.00504141	0.731293	0.00370319	0.619998	0.00392225	0.615324	0.00373843	0.690713	0.00771366	0.712881	0.0151272	0.174647	0.00908462	0.786916	0.017113	0.222841	0.0188449	0.34814	0.00562301	0.476235	-0.0136608	0.541427	-0.00328766	0.681323	0.00906969	0.34259	0.0147293	0.155783	0.00778298	0.370435	-0.00196222	0.86016	-0.0205812	0.178248	-0.0249401	0.473036	-0.00169758	0.961045	0.00854196	0.505658	0.00281762	0.855285	-0.0167257	0.223772	-0.00358772	0.0964674	0.000217856	0.940442	0.00650534	0.605059	-0.00606464	0.068349	0.0051941	0.570847	-0.0253448	0.0412229	-0.014228	0.194076	0.0129709	0.416996	-0.00813931	0.330175	0.00763509	0.523905	0.0180456	0.10598	0.00672791	0.583144	0.0141297	0.282723	0.00303099	0.700057	0.00603665	0.430684	-0.00259791	0.438221	0.0041407	0.568338	-0.0082699	0.155541	0.00956441	0.515948	-0.0325498	0.126647	-0.0116515	0.271807	-0.0029521	0.665897	0.0166858	0.229938	-0.000946412	0.851312	0.00496469	0.10499	0.00471607	0.511346	0.00579479	0.377203	-0.00224565	0.703326	-0.0119904	0.0402111	-0.0107545	0.643473	-0.00886246	0.121388	-0.00559736	0.339891	0.00448104	0.56931	-0.00514841	0.246136	-0.0195239	0.0379469	-0.0050416	0.0945269	0.0150102	0.400877	0.0204643	0.0374982	-0.00461169	0.646104	-0.00223477	0.21315	-0.00263846	0.700885	0.00360134	0.445672	0.0117596	0.331304	0.00539483	0.854595	0.00583409	0.757272	-0.0238905	0.171895	0.00406616	0.660143	-0.0128394	0.4521	-0.00125338	0.879553	0.0125296	0.181989	-0.00872652	0.103208	-0.00260073	0.574654	-0.00224714	0.883072	-0.000696823	0.959701	0.000941737	0.735838	-0.0412402	0.0160679	-0.0211923	0.37538	0.0164758	0.0612645	0.00507647	0.695687	-0.0173502	0.168724	0.0217824	0.152188	-0.000727449	0.962076	-0.0120863	0.0433373	-0.00101786	0.830226	-0.00869316	0.473532	0.0154247	0.407411	0.0143935	0.432414	0.0165099	0.346634	0.00558951	0.55117	0.00268739	0.8905	0.00680322	0.355415	0.0171772	0.587398	0.0270015	0.438211	-0.0269144	0.0798885	0.00765254	0.599726	0.00941279	0.791929	0.00956164	0.82207	0.0156543	0.636487	-0.0240962	0.327742	-0.0135016	0.65839	0.00783026	0.756494	0.0344158	0.00298952	-0.0120317	0.470165	0.00290613	0.862244	0.00410257	0.944127	-0.00866854	0.706602	-0.00296529	0.898277	0.0088667	0.698054	-0.00204519	0.947144	-0.0179437	0.559821	0.0340829	0.217091	0.0257016	0.402652	0.0085716	0.780959	-0.00164337	0.957171	-0.0144968	0.15934	-0.00664536	0.669949	-0.00633642	0.619326	0.00600047	0.650706	-0.00379274	0.727324	-0.00266268	0.847327	-0.000804797	0.912997	0.00651559	0.783961	0.0111659	0.639136	-0.00525247	0.465036	-0.00351763	0.528028	-0.00564287	0.745968	0.0324474	0.270304	0.00346702	0.689266	-0.00495764	0.539067	-0.0114926	0.30854	0.0209816	0.0866922	0.000857939	0.940639	-0.0110429	0.371159	0.0120648	0.35688	0.000976378	0.943941	-0.00704591	0.519985	0.00820616	0.430829	-0.0149307	0.190065	-0.00322504	0.733913	-0.00367082	0.718407	-0.0487161	0.0305105	-0.00841607	0.435524	-0.0197721	0.291976	-0.0138608	0.269911	0.0109252	0.0552988	0.00722991	0.555371	0.00230192	0.887756	0.0407888	0.0115989	-0.0393624	0.233042	0.0193521	0.240454	0.00287943	0.835278	-0.0089929	0.171145	0.0191035	0.240979	0.018285	0.278848	0.0286265	0.543337	-0.00896097	0.117072	0.00302577	0.472521
rs2324884	-0.0094564	0.21507	0.00466384	0.23541	0.00487236	0.273593	-0.00209648	0.378283	0.00204223	0.340523	0.00324157	0.129924	-0.001343	0.521372	0.00325298	0.123127	0.00168563	0.416483	0.00302295	0.219258	0.002013	0.479908	0.00853755	0.00310721	0.00333358	0.079325	-0.0024938	0.242823	0.00462087	0.00410871	-0.000475153	0.820535	-0.000253218	0.839076	0.00257227	0.0903568	0.000970761	0.353747	0.00214059	0.0413072	0.00168651	0.0510159	-0.00417494	0.130859	0.00193559	0.0125593	0.00582526	0.00923685	0.00272883	0.236768	0.00769512	0.000302013	0.00459235	0.0304485	0.00188315	0.372097	-0.00154274	0.466397	0.00306378	0.114685	0.00243178	0.142073	0.000526999	0.806253	0.00308547	0.0972979	-0.00123401	0.481788	0.00195537	0.189887	0.00390151	0.00969896	-0.00443052	0.0536919	0.00128707	0.527293	-0.000502054	0.812645	0.00561735	0.0019907	-0.00113026	0.595888	0.00124837	0.55734	-0.00294265	0.0159529	0.00348322	0.0977958	0.00260141	0.0396986	0.00494532	0.114038	-0.00228665	0.362665	0.000979389	0.694266	0.000390362	0.860681	0.0051458	0.0400917	-0.00409389	0.102059	-0.00332485	0.0128621	0.00127496	0.430283	-0.00219567	0.36662	0.00259075	0.17345	0.00129268	0.540927	0.00204281	0.0552031	0.00198344	0.0584594	-3.70346e-05	0.969678	-5.17014e-05	0.960924	0.000964317	0.358311	-0.00156182	0.087783	-0.000327826	0.756204	-0.000522399	0.523532	0.00105938	0.324568	0.0022433	0.446072	-0.00083634	0.345921	0.000837105	0.719784	0.00107532	0.298372	0.000146245	0.858811	-0.000299493	0.756613	-0.000151873	0.864536	0.000150619	0.96933	0.000823306	0.612855	0.00133306	0.447481	0.0014865	0.54889	0.00523939	0.13173	0.00293565	0.00170692	0.00142325	0.0978096	0.00100932	0.172465	-0.000487544	0.880154	-0.00569287	0.220705	0.00188819	0.666883	-0.00182094	0.588747	0.00338274	0.0460915	0.00205303	0.245239	0.000492479	0.818008	0.00944133	0.0482974	0.00331634	0.191948	0.00920731	0.228363	0.00504167	0.113642	0.0119558	0.00883489	0.000791795	0.659275	0.00920934	0.0695629	-0.00190979	0.294447	-0.00141137	0.515532	0.00384316	0.103024	0.00471633	0.0174366	0.00190168	0.451442	0.00261141	0.452644	0.0036383	0.643089	0.00331992	0.673314	0.00254803	0.382775	0.00528973	0.132245	-0.00274942	0.379711	0.000244786	0.618065	-0.000451139	0.496853	0.00749463	0.00879907	0.001131	0.135063	0.00597343	0.00414352	0.000666232	0.81344	0.00362832	0.145355	-0.00246118	0.498443	0.00175119	0.357397	0.000755152	0.781889	-0.000260613	0.91825	0.00101035	0.717107	0.000671576	0.822385	0.00103401	0.563717	0.00216586	0.213902	-0.000211105	0.781742	0.000789082	0.632404	-0.000310302	0.813915	-0.00469382	0.161064	0.0104587	0.0307582	0.000483358	0.841179	-0.000580284	0.70912	-0.00551345	0.0812368	0.000646534	0.573424	-4.1299e-05	0.952714	-0.00262568	0.107887	0.00227263	0.127896	0.000846286	0.528088	0.000441634	0.739905	-0.000735781	0.888935	0.000793343	0.539823	-0.00163528	0.216546	-0.00085392	0.631618	0.00118756	0.236794	0.00617944	0.00366593	0.00181759	0.00767304	-0.00303639	0.452707	-0.0126026	1.42794e-08	0.00651797	0.00406732	0.00077758	0.0550223	0.00228818	0.140484	-0.000159707	0.881039	-0.00234308	0.392948	-0.00192934	0.771444	0.00266695	0.532881	0.00709792	0.0745391	0.00358691	0.086981	-8.82959e-05	0.981791	-0.00102615	0.583125	-0.00123515	0.560663	4.68826e-05	0.969107	-0.00176054	0.0921384	-0.0020812	0.546081	0.00863493	0.00550947	-0.000162794	0.796389	0.00849847	0.0303088	0.000766147	0.88873	0.00486695	0.0153644	0.00300878	0.306208	0.00827252	0.00374574	-0.00799434	0.0197215	-0.00438506	0.203552	0.00279288	0.039321	0.000927167	0.388496	-0.00315496	0.250837	-0.00259971	0.534438	-0.000789566	0.8484	0.000508635	0.897389	0.00123402	0.558304	0.00435613	0.323882	0.000851062	0.60755	0.00211454	0.766921	-0.00543951	0.470666	-0.00216319	0.515054	0.00272404	0.387611	-0.00343007	0.65197	0.00111384	0.902839	-0.000190149	0.978664	0.00353088	0.507735	-0.0174819	0.00782427	0.000487004	0.928864	-0.00300238	0.247437	0.00425679	0.260017	0.0035118	0.355537	-0.0119141	0.347816	0.0149605	0.00345687	-0.00504175	0.327882	0.0129054	0.0110508	-0.00539819	0.443194	-0.0233741	0.000871535	-0.00781616	0.214783	0.00750066	0.285803	0.00163859	0.815734	-0.00975767	0.16302	-0.00206046	0.380971	0.000881886	0.802864	0.00461264	0.113359	0.00246157	0.415531	0.00238129	0.337497	0.00456682	0.147628	0.00151529	0.367153	0.00829363	0.128923	0.00555969	0.302663	0.00267457	0.10258	0.0008295	0.514272	-0.00678645	0.0877583	0.00318066	0.633985	0.00128207	0.51304	-0.000608558	0.738824	-0.00523348	0.0404075	0.00222144	0.419524	0.00319597	0.216979	-0.000333121	0.904554	-0.000946378	0.747427	0.00490722	0.115706	0.00472454	0.0548782	0.00176029	0.452156	-0.00203364	0.427233	-0.00471939	0.0277307	0.00469161	0.041134	0.000173942	0.972718	0.00373252	0.126408	0.00400266	0.344507	0.00430028	0.130338	-0.000913833	0.478148	0.000295183	0.915132	0.00261195	0.481589	0.00272257	0.45866	0.00478768	0.514823	-0.00425434	0.247275	0.00494763	0.113868	0.000539834	0.717941	-0.00190306	0.600546	-0.00107058	0.781479	-0.0257602	0.0154626	0.00167548	0.191856	0.00126887	0.186322
rs9310007	-0.0190487	0.0950325	0.000434224	0.940982	-0.00217668	0.743122	0.00330294	0.350888	-0.00715224	0.024921	-0.00435154	0.172049	-0.00151963	0.625874	-0.000531099	0.865656	0.000577385	0.85162	-0.00195381	0.593673	-0.00559299	0.187199	0.00770922	0.0728178	-0.000493666	0.861395	-0.00882721	0.00546258	-0.00503846	0.0354983	0.0114772	0.000227691	-0.00114385	0.537593	-0.00101189	0.654407	0.000775533	0.618527	-9.82674e-05	0.949815	0.00189024	0.141658	-0.00855667	0.0375749	0.00239572	0.0379983	0.00431221	0.195567	-0.00425754	0.21497	0.00407183	0.198852	0.00107853	0.732763	0.000304327	0.922777	-0.00459211	0.145118	0.00426471	0.140098	0.00732424	0.00296896	-0.000216516	0.946018	0.000766962	0.781847	-0.00812212	0.00186677	-0.000376676	0.865267	0.00122431	0.585503	-0.00964076	0.00479042	0.00464168	0.125567	-0.00041253	0.895877	-0.00190675	0.480699	0.00184426	0.560923	0.0011464	0.717272	-0.000220695	0.903334	-0.00252092	0.420739	-0.000347426	0.853542	0.00564652	0.225322	-0.0063877	0.0878392	0.00180827	0.626071	-0.000532125	0.872412	0.00100041	0.78879	0.0007647	0.837572	-0.00464678	0.0194354	0.00214785	0.372271	-0.00277421	0.442887	0.00201201	0.477742	0.00632542	0.0444156	-0.000205331	0.896941	0.000859976	0.581472	0.000661572	0.648186	0.001165	0.458023	0.000430537	0.78278	0.000133707	0.921751	0.00264899	0.0918107	-0.00148749	0.222387	0.00247264	0.122377	0.00725336	0.0989202	7.08223e-05	0.957215	0.00297336	0.391788	0.00249487	0.104976	0.000200465	0.869867	-0.000340927	0.812582	0.000450684	0.733497	0.00453935	0.43614	0.000881646	0.71548	0.00165388	0.52655	0.000830106	0.822013	0.00400014	0.439229	0.00134763	0.33325	0.00296566	0.0203443	0.00304568	0.00566167	0.0012759	0.790894	-0.0131839	0.056474	0.003152	0.629241	-0.00425032	0.395772	0.00206654	0.4124	0.00336822	0.199627	-0.00275179	0.386767	0.0147436	0.0380104	0.00161132	0.670292	0.0142367	0.210836	0.0067003	0.157335	0.00593906	0.381972	0.00123922	0.64255	0.00492318	0.514464	-0.000722121	0.789676	-0.000722943	0.822885	-0.000977297	0.780503	0.00371161	0.208926	0.00424401	0.258691	0.00480244	0.352897	-0.00172328	0.882667	-0.00833492	0.476322	0.00479243	0.269429	0.00354288	0.497693	-0.00861964	0.0640131	0.00034062	0.640721	0.00172401	0.080815	0.0077995	0.0665705	0.00167067	0.137605	0.00704285	0.0230048	0.00342548	0.414451	0.0129585	0.000469464	-0.00819906	0.12935	0.00149724	0.59677	0.00186462	0.645624	0.00436511	0.247543	0.00304649	0.462433	0.00315428	0.478203	-0.00103646	0.697119	6.54559e-05	0.979851	-0.000604783	0.593327	0.00155185	0.526777	0.000723135	0.712374	0.00614467	0.217149	0.019232	0.00756591	0.00817002	0.0227427	0.00153726	0.506226	-0.00545275	0.24631	-0.0013738	0.421004	0.000148412	0.886028	-0.00632556	0.00917408	0.00405294	0.0678218	-0.00225173	0.258778	-3.45892e-05	0.986045	0.00331657	0.67188	0.00144757	0.452214	0.00101097	0.607826	0.00212905	0.421842	-0.000968097	0.516866	0.00296518	0.34892	0.000665563	0.511783	-0.00190042	0.752051	-0.00149544	0.651203	0.00339313	0.314775	0.000534608	0.375438	0.00226509	0.326911	0.00110196	0.487747	-0.00599865	0.142061	0.00271164	0.783145	0.0078695	0.216947	0.0108031	0.0687884	-0.00104231	0.738466	0.00586917	0.30869	0.00393492	0.157312	-0.00473337	0.133996	0.00222319	0.217131	-0.00198737	0.202409	0.000599042	0.907253	-0.00188753	0.684179	-6.61964e-05	0.943804	0.0029507	0.614627	-0.00203255	0.803781	0.00135307	0.653522	-0.00459269	0.293427	0.00292705	0.48985	-0.00609207	0.232103	-0.00231464	0.651665	0.00023285	0.907905	-0.000600441	0.706934	-0.0028361	0.487802	-8.46277e-05	0.989063	-0.0106167	0.0815369	-1.91747e-05	0.99737	0.00311707	0.316456	0.00261442	0.688034	0.00234584	0.33775	-0.00306872	0.772844	0.00391633	0.725168	-0.00289636	0.555374	-0.000773381	0.868192	0.0192889	0.0860091	-0.0149042	0.268979	-0.00588005	0.575684	-0.00135773	0.86322	-0.00452438	0.641632	0.00398886	0.620723	-0.00230264	0.550209	-0.000919927	0.870339	-0.00336064	0.553168	0.00741132	0.692352	0.00413713	0.58721	0.0117022	0.127528	-0.00624223	0.409037	0.00155916	0.882173	-0.00857201	0.413964	-0.00264337	0.779033	-0.00371951	0.723184	-0.00417397	0.691256	0.00499306	0.633018	0.00462145	0.189174	0.00816737	0.123012	-0.000250357	0.954216	0.00714177	0.11457	0.00411109	0.268503	-0.0049791	0.291526	0.00170945	0.496536	0.026465	0.00121544	-0.00935846	0.248254	0.00292329	0.233251	0.00348317	0.067203	-0.00289589	0.626863	-0.0041143	0.679486	-0.000572971	0.844266	-0.00453118	0.0952899	-0.00412251	0.278199	-0.000489825	0.90487	0.00196658	0.610058	0.00576593	0.163435	-0.00424369	0.331874	0.00263861	0.570114	0.000861948	0.814084	-0.000379283	0.913388	-0.00572549	0.133329	-0.00598891	0.0606141	0.00099435	0.771203	-0.0140026	0.0644152	0.00320771	0.378454	-0.00701354	0.265992	-0.000366517	0.931189	-0.00338994	0.0771152	-0.00848786	0.0395047	0.00558648	0.312372	-0.00804009	0.141865	-0.00750988	0.494615	-0.000702631	0.897005	0.00564546	0.225408	0.00285513	0.198796	-0.00452204	0.399305	0.00503289	0.384058	-0.0130189	0.411021	0.00164461	0.38811	-0.00116169	0.418113
rs13064195	-0.0092122	0.227182	0.00482066	0.220176	0.00470452	0.290612	-0.00206992	0.384478	0.00191691	0.371101	0.00308559	0.149537	-0.00150321	0.473043	0.00316926	0.133175	0.00144044	0.487578	0.00295103	0.230544	0.00189289	0.506607	0.00847539	0.00334019	0.00319298	0.0929333	-0.002535	0.235253	0.00454151	0.00480752	-0.000467456	0.82344	-0.000303302	0.807868	0.00249963	0.0999152	0.000918639	0.380312	0.00207435	0.0480666	0.00170148	0.0490516	-0.00400848	0.147027	0.00191966	0.0133295	0.00598003	0.00754829	0.00261627	0.256786	0.00762014	0.000346958	0.00457543	0.0311095	0.00207669	0.325102	-0.00141234	0.50502	0.00310401	0.110094	0.00247137	0.1358	0.000473032	0.825802	0.00306306	0.0998395	-0.00117927	0.501548	0.00189728	0.203503	0.00385204	0.010683	-0.00446983	0.0516644	0.00144992	0.476497	-0.000295796	0.888971	0.00540277	0.00295159	-0.00109878	0.60626	0.00132138	0.53463	-0.00292805	0.0165116	0.0034193	0.104195	0.00261338	0.0388473	0.0050561	0.10625	-0.00231631	0.356596	0.000834581	0.737723	0.00039321	0.859709	0.00504105	0.0443771	-0.00426118	0.0888795	-0.00335406	0.0121069	0.00142283	0.378879	-0.00199205	0.412842	0.00266617	0.161359	0.00120861	0.567662	0.00204994	0.0544212	0.00192064	0.0669723	9.66248e-06	0.992089	-5.2993e-05	0.959958	0.000913688	0.38423	-0.00152934	0.0946735	-0.000306257	0.77184	-0.000529112	0.518323	0.00113712	0.290446	0.00225296	0.444247	-0.000838573	0.344763	0.000857338	0.713376	0.00103014	0.319262	0.000132197	0.872283	-0.000328476	0.733983	-0.000155453	0.8614	0.000312604	0.936407	0.000828937	0.61049	0.00126295	0.47176	0.00156361	0.528386	0.00528037	0.128764	0.00290754	0.00189561	0.00145901	0.0897226	0.00100549	0.174127	-0.000289077	0.928771	-0.00567105	0.222557	0.0017445	0.690916	-0.00186691	0.57944	0.00350309	0.0389113	0.0021193	0.230417	0.000781223	0.715117	0.0100203	0.0361197	0.00333819	0.189122	0.00999592	0.191003	0.00544385	0.0876391	0.0118398	0.00952363	0.000810202	0.651928	0.00960245	0.0584953	-0.00199465	0.2736	-0.00139316	0.521019	0.00378917	0.107999	0.00491067	0.0133262	0.00183222	0.468206	0.00273032	0.43241	0.00398747	0.611601	0.00312532	0.691484	0.00231498	0.42788	0.00501438	0.153667	-0.0024355	0.436573	0.000225962	0.645395	-0.000463698	0.485025	0.00738149	0.00988696	0.00116207	0.124733	0.00591415	0.00453913	0.000669882	0.81247	0.00370874	0.136714	-0.00242436	0.504966	0.00170522	0.370248	0.000715687	0.793057	-0.000321308	0.899321	0.000925586	0.739985	0.000713166	0.811619	0.00101471	0.571085	0.00217079	0.212943	-0.000266139	0.726928	0.000721559	0.661864	-0.000366747	0.780919	-0.00460552	0.169165	0.0105749	0.0289772	0.000514433	0.831148	-0.000549952	0.723732	-0.00562176	0.0754866	0.000596009	0.603809	5.93465e-06	0.993202	-0.00273605	0.0939231	0.00229598	0.124092	0.000813134	0.544446	0.000463273	0.727711	-0.000643979	0.90273	0.000774577	0.54956	-0.00157424	0.23431	-0.000773124	0.664313	0.00111532	0.266663	0.00610784	0.00408991	0.00178447	0.00887447	-0.00309258	0.444508	-0.0126516	1.26591e-08	0.00654329	0.00393377	0.00075	0.0642883	0.00225627	0.146208	-0.000176292	0.868826	-0.00254079	0.354324	-0.00139366	0.833816	0.00268559	0.530081	0.00723399	0.0691805	0.00362406	0.0838046	-0.00016191	0.966621	-0.000995451	0.59454	-0.0012967	0.541403	5.14272e-05	0.966123	-0.00169232	0.105532	-0.00225445	0.513274	0.00843518	0.00671174	-0.000196736	0.755239	0.0087498	0.0257759	0.00060798	0.911614	0.00489348	0.0148537	0.0030577	0.298551	0.00800294	0.00505475	-0.00810597	0.0181144	-0.00465475	0.177274	0.00272376	0.0445097	0.000892676	0.406527	-0.00309223	0.260528	-0.00235454	0.573759	-0.00117668	0.775784	0.000782333	0.842806	0.0015234	0.470016	0.00464188	0.293301	0.000825319	0.618544	0.00210493	0.768008	-0.00540433	0.473688	-0.00215106	0.517551	0.00278093	0.377933	-0.00421082	0.579903	0.00118173	0.896979	-0.000760358	0.914859	0.00349439	0.51227	-0.0173179	0.00844281	0.00101292	0.852744	-0.00288242	0.266951	0.00426598	0.259055	0.00344063	0.365437	-0.0114972	0.365429	0.0146747	0.00414387	-0.00455185	0.377235	0.0127181	0.0123038	-0.00567707	0.420088	-0.0234826	0.000826339	-0.00823308	0.191404	0.00702566	0.317511	0.00144939	0.836723	-0.00955072	0.17221	-0.00194177	0.409131	0.000828953	0.81451	0.00454826	0.118568	0.00248658	0.410927	0.00248897	0.316236	0.00450368	0.153412	0.00145831	0.385565	0.00813119	0.136615	0.0051885	0.336143	0.002712	0.0979394	0.000771367	0.544293	-0.00652309	0.100852	0.00276415	0.679095	0.00119936	0.540703	-0.000682251	0.708636	-0.00521504	0.041172	0.0023492	0.393409	0.00320042	0.216464	-0.000292517	0.916164	-0.00120808	0.681087	0.00523511	0.0934011	0.00495	0.0443326	0.00186809	0.42507	-0.00223989	0.38199	-0.0044147	0.0395488	0.00471254	0.040286	0.000374	0.941397	0.0037433	0.125391	0.00413504	0.328906	0.00423293	0.136516	-0.000817025	0.526094	0.000358785	0.896966	0.0027893	0.452425	0.00273583	0.456567	0.00464675	0.5273	-0.00406595	0.268955	0.0050584	0.10609	0.000560055	0.707902	-0.00241483	0.506527	-0.0015224	0.693306	-0.0261101	0.0141424	0.00172765	0.178494	0.00125846	0.190085
rs73136351	-0.01497	0.661974	0.00992983	0.563068	-0.00844493	0.664284	-0.00898578	0.393512	-0.00820493	0.387651	-0.0132662	0.162099	0.0102184	0.270312	-0.00628446	0.500987	-0.00238285	0.795272	-0.0106348	0.328771	0.00296053	0.814437	-0.0107075	0.401674	-0.00734692	0.381367	0.00855212	0.365339	0.00164508	0.8175	-0.00850184	0.359995	-0.00835959	0.130009	0.00805078	0.231156	0.00233287	0.614506	-0.00314289	0.498566	-0.00575169	0.132713	0.00912088	0.454249	0.000498574	0.884184	0.0130221	0.187563	-0.0123165	0.22709	-0.010538	0.263563	-0.001792	0.848643	0.000224138	0.980855	0.0072506	0.439422	-0.0119959	0.162698	0.00592239	0.419276	0.00207363	0.827384	0.012775	0.120896	0.00908114	0.242372	-0.00158086	0.810791	0.00697749	0.296165	0.00301432	0.76701	0.0104692	0.245391	0.0145861	0.119772	0.00226908	0.777836	0.00849445	0.368029	0.00573029	0.543002	-0.00698633	0.19596	-0.00287582	0.757442	0.00354148	0.527013	0.00184827	0.893874	0.00778795	0.4842	0.0131741	0.233059	-0.027793	0.00480901	0.0172437	0.12059	0.00466772	0.67411	-0.00258296	0.662021	0.00832182	0.245058	0.00358304	0.740612	0.000377348	0.964205	-0.00266606	0.77571	0.00406387	0.388699	-0.00328328	0.479128	-0.00591334	0.170239	0.000971649	0.835074	-0.0011103	0.811042	0.00332274	0.41148	-0.00199066	0.670171	-0.00389133	0.282994	-0.00145553	0.759869	0.0202176	0.119114	-0.00248825	0.526223	-0.00861791	0.403981	-0.00600321	0.189452	-0.00165083	0.649861	-0.00205189	0.631324	0.00232866	0.552028	-0.00320123	0.852515	0.00082054	0.908731	-0.00373052	0.629037	-0.0122474	0.261518	-0.0109011	0.475881	-0.00799247	0.0536686	-0.000376519	0.92071	-0.00061996	0.848934	-0.0319219	0.0248342	0.0119552	0.558979	0.0102833	0.59358	-0.0059006	0.687864	0.00349048	0.640648	0.004597	0.556212	0.00364086	0.698457	0.00896087	0.669171	0.0152292	0.171656	0.00673526	0.841195	0.0192189	0.171194	0.0193553	0.335348	0.00601227	0.446773	-0.018035	0.420024	-0.00204058	0.799038	0.00918711	0.336487	0.0149109	0.150839	0.0076497	0.378685	-0.00142655	0.898038	-0.0206284	0.177754	-0.0266602	0.443618	-0.000960423	0.977981	0.0091319	0.477234	0.00264499	0.864218	-0.0174869	0.203872	-0.00355087	0.100332	0.000277497	0.924259	0.00584309	0.64268	-0.00623256	0.0613113	0.00497406	0.587706	-0.0256731	0.0388662	-0.0146436	0.181877	0.0142135	0.374339	-0.00813551	0.330964	0.00852208	0.47736	0.0165843	0.137833	0.00622945	0.611767	0.0136326	0.300559	0.00367147	0.641136	0.00683534	0.372799	-0.00248229	0.459406	0.003698	0.610776	-0.00824862	0.156807	0.0111381	0.449882	-0.034816	0.102708	-0.011221	0.290471	-0.0030684	0.653952	0.0166632	0.231116	-0.000645506	0.898387	0.00456761	0.136289	0.00402465	0.575609	0.00587083	0.371528	-0.00209971	0.722085	-0.0119834	0.0405612	-0.00912951	0.694383	-0.00914273	0.110269	-0.004859	0.407642	0.00566771	0.471917	-0.00535154	0.228209	-0.020233	0.0315774	-0.00517134	0.0865019	0.0158336	0.37577	0.0200458	0.0416921	-0.00389301	0.698427	-0.00216714	0.227565	-0.00263415	0.701494	0.00321249	0.496529	0.0109686	0.365258	0.00666512	0.820883	0.00735505	0.697048	-0.0241002	0.168419	0.00371253	0.688319	-0.0130595	0.444769	-0.000354786	0.965803	0.0125307	0.182169	-0.00833718	0.119706	-0.00279369	0.546767	-0.00235413	0.877604	0.000348187	0.979866	0.000690811	0.804636	-0.0382975	0.0254075	-0.0198802	0.405752	0.0166511	0.0587094	0.00646752	0.61839	-0.0170625	0.176167	0.0204914	0.178236	-0.000873284	0.954507	-0.0119731	0.0454548	-0.000359859	0.939608	-0.0090579	0.455306	0.0158815	0.393662	0.013645	0.456732	0.0191242	0.27564	0.00459405	0.624231	0.00298469	0.878453	0.00743819	0.312308	0.0183836	0.561945	0.0257732	0.458795	-0.0276419	0.0717371	0.00851818	0.558651	0.0104103	0.770026	0.00389124	0.926986	0.0165599	0.616649	-0.0184949	0.452019	-0.00888958	0.7707	0.00833242	0.741125	0.033518	0.00383323	-0.0126318	0.448468	0.00202439	0.903825	0.0041374	0.943653	-0.00863785	0.707665	-0.00475854	0.837498	0.00949439	0.677918	-0.000581951	0.984964	-0.0173347	0.573571	0.0337341	0.222254	0.0229247	0.45579	0.00918542	0.765923	-0.00136396	0.96448	-0.0151168	0.142409	-0.00653362	0.67537	-0.00743111	0.560301	0.00494271	0.709289	-0.0046008	0.672473	-0.00189064	0.891308	-0.00106967	0.884599	0.00457929	0.847326	0.00681945	0.774823	-0.00591762	0.410705	-0.00372992	0.503566	-0.00548997	0.752623	0.0262967	0.372432	0.00371753	0.668256	-0.00528549	0.512746	-0.0119787	0.288781	0.0221337	0.0709452	0.00164868	0.886304	-0.0103794	0.400939	0.0107039	0.413979	0.00330152	0.812195	-0.00677127	0.536687	0.00781824	0.453269	-0.0152177	0.181854	-0.00337097	0.722497	-0.00360571	0.723325	-0.0465452	0.0388299	-0.00788927	0.464901	-0.0191518	0.307616	-0.0126666	0.313682	0.0109292	0.0553326	0.00618429	0.614131	0.00139472	0.931912	0.0405621	0.0121493	-0.0385644	0.243034	0.0193866	0.239492	0.00184717	0.893936	-0.00881587	0.18023	0.0183486	0.25988	0.0202904	0.229489	0.0268964	0.568136	-0.0089161	0.118814	0.00328979	0.435164
rs116459209	-0.0156626	0.64737	0.0107501	0.531734	-0.00772423	0.691721	-0.00997564	0.343976	-0.00850046	0.371172	-0.0134708	0.156036	0.0101413	0.274413	-0.00580848	0.534344	-0.00235074	0.798157	-0.0103193	0.343807	0.00302898	0.81041	-0.0103496	0.418057	-0.00752138	0.370684	0.00837214	0.375982	0.00216625	0.761454	-0.00873269	0.347579	-0.00898026	0.104183	0.00770062	0.252543	0.00218151	0.637963	-0.00335539	0.470416	-0.00595806	0.119726	0.00927348	0.447106	0.000501119	0.883692	0.0114889	0.245339	-0.0123231	0.22721	-0.0103965	0.270498	-0.00171728	0.855022	-3.54911e-05	0.996971	0.00781927	0.404849	-0.011853	0.168175	0.00612211	0.404223	0.00145261	0.87871	0.0124781	0.13015	0.0091661	0.238451	-0.00131973	0.841742	0.00741158	0.267601	0.00289366	0.776299	0.0105281	0.24319	0.0149955	0.110077	0.00202418	0.801471	0.00814691	0.388411	0.00571221	0.544668	-0.00651662	0.228213	-0.00311351	0.738348	0.00372889	0.505795	0.00185768	0.893439	0.00808451	0.468136	0.0131534	0.23424	-0.0275685	0.00520392	0.0163583	0.141213	0.0048001	0.66572	-0.00219509	0.710569	0.00807008	0.260083	0.00346736	0.748934	0.000404045	0.961713	-0.00307727	0.742503	0.00411285	0.38348	-0.00368891	0.426989	-0.00627812	0.145791	0.000759611	0.870832	-0.00115214	0.804254	0.00327412	0.418801	-0.00229499	0.623755	-0.00372183	0.304954	-0.00144462	0.761837	0.0202754	0.118451	-0.00259901	0.508402	-0.00887035	0.390822	-0.00617595	0.17745	-0.00180115	0.620738	-0.0021029	0.623183	0.00243732	0.533947	-0.00347028	0.840412	0.000974829	0.891749	-0.00352373	0.648554	-0.0123928	0.256449	-0.011193	0.464668	-0.00798659	0.0540862	-0.000849518	0.822438	-0.00060237	0.85334	-0.0325078	0.02246	0.010086	0.622287	0.0105036	0.586005	-0.00527219	0.720093	0.00335786	0.653615	0.00390485	0.617491	0.00340993	0.717217	0.00757445	0.718357	0.0151463	0.174719	0.0075466	0.822648	0.018221	0.195145	0.0201344	0.316918	0.00567398	0.4731	-0.0165236	0.460777	-0.0029231	0.715545	0.00878198	0.358995	0.0157504	0.129763	0.00812075	0.350875	-0.00157639	0.887587	-0.0206002	0.178628	-0.0280665	0.420805	-0.00208907	0.952213	0.00826769	0.520227	0.00208444	0.892879	-0.017259	0.210188	-0.00352477	0.103121	6.71591e-05	0.981655	0.00515209	0.682708	-0.00641895	0.0541399	0.00381589	0.6777	-0.0256804	0.0389617	-0.0139532	0.2037	0.0145794	0.36254	-0.00813324	0.331475	0.0083996	0.484052	0.0171805	0.12452	0.00670208	0.585314	0.0130654	0.321491	0.0038844	0.622179	0.00666154	0.385448	-0.00239651	0.475415	0.00361029	0.619543	-0.00826456	0.156407	0.0114507	0.437561	-0.0337912	0.11347	-0.0110464	0.298417	-0.00311042	0.64978	0.0162002	0.244706	-0.00104808	0.835869	0.00460761	0.133191	0.00376025	0.601233	0.00587839	0.371281	-0.00191452	0.745897	-0.0119617	0.0410836	-0.00999262	0.667737	-0.00928154	0.105286	-0.00520769	0.375286	0.00520546	0.509195	-0.00521729	0.240552	-0.0196557	0.0369469	-0.00520806	0.084593	0.0162982	0.362403	0.0199839	0.0425249	-0.00394095	0.695182	-0.00210794	0.240956	-0.00233577	0.734191	0.00319945	0.498696	0.0115025	0.342869	0.00525681	0.858533	0.00529509	0.779487	-0.0235834	0.178083	0.0037464	0.685928	-0.0128949	0.450993	-0.00113954	0.890581	0.0125162	0.183104	-0.00858034	0.109635	-0.00256392	0.580418	-0.0029991	0.844539	4.59553e-05	0.997344	0.000892187	0.749616	-0.0401909	0.0190893	-0.0215271	0.36836	0.0162001	0.066095	0.00739238	0.569631	-0.0176854	0.16146	0.0202265	0.184571	-0.0023217	0.879629	-0.0116581	0.0517349	-0.000694488	0.883905	-0.0085317	0.482559	0.016388	0.379156	0.0141905	0.439341	0.0187449	0.285684	0.00436295	0.642059	0.00300489	0.877748	0.00754249	0.305988	0.0183689	0.562258	0.0286835	0.411054	-0.0270056	0.0794033	0.00750977	0.607187	0.0116732	0.743875	0.00553546	0.896616	0.0129403	0.696596	-0.019623	0.42628	-0.0128235	0.67509	0.00619307	0.806597	0.033995	0.00339391	-0.0118903	0.475848	0.00213037	0.898885	0.00409831	0.944185	-0.00806767	0.726427	-0.00378876	0.870417	0.00966424	0.672807	-0.00011986	0.996906	-0.0171851	0.57723	0.0333247	0.22834	0.0226134	0.46234	0.00970251	0.75338	-0.000793213	0.979357	-0.0145363	0.158897	-0.005989	0.701514	-0.00659763	0.605554	0.00535189	0.686794	-0.00400586	0.713151	-0.00199655	0.885402	-0.00101634	0.890442	0.00676912	0.776185	0.0077494	0.745384	-0.00570533	0.428195	-0.00324094	0.561602	-0.00513706	0.768379	0.0279855	0.343114	0.0035552	0.682224	-0.00499295	0.53675	-0.0112533	0.319358	0.0219602	0.0734875	0.0014225	0.901913	-0.0108926	0.378563	0.0112067	0.392876	0.000775402	0.955546	-0.00814842	0.457658	0.00846093	0.417493	-0.0151148	0.185357	-0.0030876	0.745209	-0.00433648	0.670553	-0.0468681	0.0376659	-0.00806897	0.455172	-0.0189546	0.313096	-0.0135834	0.280195	0.0110261	0.0534392	0.00710083	0.563035	0.00186619	0.90905	0.0409283	0.0114544	-0.0394874	0.23194	0.0204795	0.214634	0.00185658	0.893502	-0.00905957	0.168758	0.0192559	0.2377	0.0205021	0.225273	0.029233	0.535403	-0.00927354	0.105159	0.0030582	0.468537
rs6781294	-0.0128358	0.298655	0.00391317	0.543521	-0.00360676	0.620922	-0.00911955	0.0188897	0.0086197	0.0136542	0.00451814	0.195657	-0.00259396	0.447961	0.00401597	0.243712	0.0042522	0.20916	0.0106129	0.00821663	0.0126746	0.00644423	0.00838622	0.074867	0.00990341	0.00138709	0.00153022	0.660744	0.0120095	4.91434e-06	-0.0129861	0.000146051	-0.00280378	0.168412	-0.0011823	0.633506	-0.000872951	0.609436	0.00421248	0.013908	0.00537423	0.000139749	-0.0114323	0.0113518	0.00300925	0.0175624	0.00682075	0.0622054	0.00628252	0.0955008	0.00628343	0.0706675	0.00633346	0.0674434	0.00718088	0.0371005	0.000346413	0.920191	0.00179203	0.572015	-0.00195791	0.469079	0.00500766	0.153447	0.00551766	0.0693291	0.00477403	0.095531	0.00488421	0.0449308	0.00510392	0.0382014	-0.00481689	0.198869	-0.00685521	0.0391292	-0.00342204	0.322349	0.0141181	1.94195e-06	0.00564297	0.104826	-0.000975616	0.778784	-0.00698898	0.000454834	0.00594269	0.0835836	0.00258692	0.210165	-0.00306208	0.548933	0.000943824	0.817856	-0.00163038	0.688345	0.00379141	0.295979	2.64517e-05	0.994838	-0.00306545	0.45292	-0.0021522	0.324125	-0.0010265	0.697099	-0.0022255	0.575156	0.00204936	0.509421	0.0058536	0.0898664	0.00280395	0.106902	0.00451264	0.00835208	-0.00235932	0.137754	0.000747473	0.664233	0.00169717	0.321788	-0.00341707	0.0221285	-0.0043399	0.0117941	-2.49663e-05	0.9851	-0.000979422	0.576837	-0.00634316	0.187093	-0.00172997	0.232182	-0.00172037	0.650767	0.00342577	0.0424267	0.00155086	0.24779	-0.00113935	0.469993	0.00172152	0.237912	0.00242839	0.704846	0.00215751	0.418512	0.0019893	0.487882	0.0018025	0.656479	0.00546381	0.336122	0.00670031	1.14092e-05	0.00132643	0.346568	-0.00159551	0.186862	-0.00018131	0.972626	0.0136846	0.0724493	0.00602566	0.401209	0.00416926	0.452755	0.00298362	0.282599	-0.00167519	0.562834	0.00814774	0.020114	-0.00279877	0.720779	0.00328272	0.431257	-0.000177234	0.988713	0.000458301	0.930066	0.0148733	0.0469764	0.00207046	0.481689	0.00587247	0.48026	0.00153647	0.606856	-1.37035e-05	0.996926	0.000392324	0.919114	0.00501079	0.122823	-0.000249216	0.951993	0.0110919	0.0516204	0.0190777	0.136563	0.0278299	0.0305224	0.00177701	0.710368	0.00644364	0.263182	0.00281332	0.583155	-0.00132561	0.0994729	-0.00285234	0.00874076	-0.00293153	0.53175	0.0011529	0.352691	0.00118464	0.728644	0.000404193	0.930395	0.00109344	0.788912	0.00147147	0.805001	0.00221981	0.476761	-0.00480313	0.282493	-0.00329136	0.429103	0.00125409	0.78383	0.000920306	0.85115	0.00107953	0.713086	0.000963278	0.736058	-0.0011482	0.357951	0.00272101	0.314313	-0.00222886	0.300037	-0.0124988	0.0227938	-0.00381776	0.630449	-0.000486271	0.902113	-0.000586699	0.817999	-0.0127809	0.0136786	0.00220874	0.240611	-0.00043584	0.702629	0.000815079	0.760753	-0.000278445	0.909428	0.00136447	0.534923	0.0024673	0.257947	0.0124743	0.149389	5.56647e-06	0.997897	-0.00199881	0.354621	-0.00202514	0.486113	0.00252169	0.123973	0.012845	0.000215815	0.00226043	0.0422698	0.0061938	0.347853	-0.0207168	1.07595e-08	0.0115049	0.0018934	0.00112485	0.0886423	-0.000761773	0.76373	-0.000205428	0.906144	-0.00650501	0.148507	-0.00233309	0.829967	0.00483076	0.491454	-0.00621871	0.340956	0.0014251	0.678515	0.00067649	0.915179	-0.00238465	0.434674	0.00432924	0.211716	0.0021662	0.273049	-0.00100372	0.555032	0.00503103	0.370182	0.0214379	2.32064e-05	-0.000829491	0.420564	-0.00389712	0.543921	0.000304461	0.972893	0.00625195	0.0575506	0.00717042	0.136007	0.0186268	6.63354e-05	-0.0149757	0.00733362	-0.00667306	0.234826	0.00589573	0.00783326	0.00368367	0.0362577	-0.00953279	0.0336509	-0.00554422	0.415636	-0.00423091	0.528448	0.00387481	0.546032	0.00576823	0.0925738	-0.00941047	0.18969	-0.00345851	0.199655	0.0109852	0.342026	-0.0328243	0.00698785	0.0027954	0.602181	0.00240679	0.636218	0.00381338	0.755232	0.00502366	0.732326	0.0220041	0.0544951	-0.00117464	0.891365	-0.0193491	0.0679186	-0.0012654	0.885704	-0.00961018	0.02351	0.0100376	0.103697	0.00755452	0.223342	-0.0273085	0.182527	0.019796	0.0172516	-0.0248078	0.00304477	0.0294336	0.000360933	0.00275898	0.810162	-0.00729668	0.524166	-0.0171934	0.0946593	0.0237936	0.0380481	-0.00329507	0.773956	-0.00207026	0.856067	-0.007326	0.0569642	-0.00384381	0.506072	0.0036637	0.442163	-0.00871953	0.0779745	-0.00145846	0.719623	0.00594081	0.249811	-0.00160693	0.558951	-0.00182297	0.838409	0.0176021	0.0470909	-0.000376092	0.888451	-5.97049e-05	0.977096	-0.00381766	0.55718	0.00602843	0.582818	0.00526554	0.0998983	0.00230463	0.439361	-0.00623721	0.134546	-0.00689159	0.124543	0.00143402	0.733952	-0.00355175	0.432799	0.00172436	0.718863	0.00777018	0.126522	0.0071081	0.0764188	0.00933971	0.0143933	0.00198801	0.63362	-0.00357066	0.307665	0.00627774	0.0942508	0.00664812	0.422912	0.00122299	0.758744	0.0199036	0.00398454	0.00651953	0.159119	-0.000314729	0.881057	-0.000628066	0.889542	-0.00447936	0.460346	0.0101678	0.0903653	0.00781487	0.511457	-0.0141764	0.0176461	-0.0030631	0.5488	0.00256996	0.29409	-0.00488643	0.407169	-0.00265389	0.674102	-0.0380634	0.0284268	0.0045231	0.0300527	0.00493358	0.00169495
rs117043269	0.0461391	0.111266	0.000532613	0.970809	-0.00807109	0.624288	-0.000392308	0.964271	-0.00288196	0.714861	-0.00697357	0.376079	-0.0111252	0.149017	-0.0173554	0.0253903	0.00531588	0.486061	-0.0049038	0.587957	-0.0183702	0.0797409	0.0147061	0.167356	0.0021706	0.756832	-0.0086031	0.273484	-0.00996906	0.0926634	-0.0028518	0.710664	-0.00278004	0.544762	-0.00626353	0.262767	-0.00308257	0.423842	-0.00567762	0.141587	0.00149428	0.638651	0.01772	0.082105	0.00115641	0.686042	0.0042862	0.603377	-0.00786243	0.354376	0.00325232	0.678271	-0.00756777	0.332356	-0.00671184	0.387359	0.000332034	0.966007	-0.000358074	0.96008	0.00117452	0.847293	0.00947725	0.230918	-0.00183522	0.788775	-0.00642814	0.319606	-0.00702258	0.201057	0.0100411	0.0706829	-0.0059916	0.478195	0.00741945	0.322394	-0.00493767	0.52666	-0.00841329	0.20847	0.00160303	0.838145	0.0204262	0.00910699	0.00922645	0.0402131	-0.0108911	0.159802	-0.000639085	0.890834	0.0130873	0.25594	-0.0129239	0.163199	-0.00752975	0.412475	-0.00726403	0.375799	-0.00805627	0.383656	0.00490811	0.595087	-0.012387	0.0117547	0.00166371	0.780154	-0.014012	0.116073	0.000259894	0.97041	0.00532439	0.494018	0.00589246	0.132668	0.00530267	0.169799	-0.00913662	0.0109249	-0.000589217	0.879393	0.00199935	0.605127	0.00603653	0.073224	0.00584083	0.133136	0.00111192	0.712488	0.00540138	0.172574	-0.00705756	0.519176	0.00330569	0.311667	0.00286704	0.738962	-0.00589934	0.121158	-0.000149226	0.960681	-0.00381091	0.284115	-8.13958e-05	0.98033	0.0163758	0.260581	0.0022599	0.708293	0.00117933	0.856522	0.00235772	0.798201	0.00923622	0.47502	-0.000723073	0.833842	0.000307453	0.923288	0.00484169	0.0783422	-0.00456639	0.704075	-0.00131956	0.939047	0.00138395	0.932365	0.00704822	0.570274	0.00800936	0.203798	0.00764323	0.242529	-0.00952064	0.225779	0.0150623	0.392261	0.00560313	0.548798	-0.0353591	0.208144	0.00661475	0.572209	-0.00300325	0.857964	0.00797	0.231902	-0.000930635	0.960298	0.012196	0.0712296	-0.00302426	0.704791	-0.00551624	0.523978	0.0071303	0.326201	0.00711437	0.440984	-0.0169667	0.188774	-0.0124438	0.673298	-0.0208016	0.48274	0.00363142	0.737675	-0.0101364	0.437077	-0.0119604	0.303228	0.00105048	0.564332	0.000789987	0.748788	0.0194534	0.066663	0.00286565	0.307952	0.0185442	0.0165201	-0.0084161	0.42229	0.0122704	0.18496	-0.00514222	0.703392	-0.0125374	0.0760447	-0.00021502	0.983079	0.00321283	0.733197	0.00360502	0.727658	0.00620206	0.576494	0.0125186	0.0598838	0.00907492	0.160957	0.00208981	0.460564	-0.00172388	0.778582	0.0014414	0.766513	0.0189521	0.127366	0.00115434	0.948738	0.0100687	0.261159	0.00805573	0.163375	0.00669369	0.568327	0.00219222	0.607189	0.00293784	0.255766	-0.0176187	0.00366127	0.00476463	0.389896	-0.00766153	0.123765	-0.00667768	0.176359	-0.0261645	0.176707	-0.000367205	0.938602	-0.00460091	0.345403	-0.000514778	0.937443	0.00474085	0.199458	0.00437967	0.575979	0.0022027	0.380246	0.000430984	0.976904	0.0260921	0.00145082	-0.00147556	0.859747	0.000419098	0.779148	0.000832193	0.884322	0.00203375	0.604697	0.0143451	0.165626	0.00615958	0.809229	-0.00558539	0.729444	0.00683808	0.649514	-0.00680419	0.389786	-0.0188523	0.196866	0.0101698	0.139519	-0.00254615	0.744605	-0.000134502	0.975924	-0.00409406	0.290397	-0.0134572	0.291978	-0.0190234	0.0990901	-0.00275878	0.234999	0.00229009	0.876004	0.0266498	0.192787	-0.0147307	0.0499023	-0.0196334	0.0682355	0.00369393	0.723667	-0.00583379	0.642455	0.00198831	0.874961	-0.000409938	0.934155	-0.00182766	0.642327	0.00338767	0.736784	0.00852212	0.579794	-0.0217399	0.15331	0.0023269	0.87256	0.0041894	0.589366	0.00815691	0.615487	0.00303244	0.619265	0.0213977	0.41791	0.0194865	0.469839	-0.00343524	0.772817	-0.00577804	0.608826	0.0138598	0.610715	-0.0652237	0.0461547	0.0378567	0.137152	-0.0028645	0.880754	0.0159196	0.497914	0.00311678	0.873299	0.00336532	0.722958	-0.0133579	0.343111	0.00771105	0.58607	-0.00564771	0.903283	0.0297705	0.11285	0.0112968	0.55079	-0.0351126	0.0593552	-0.0247101	0.342159	0.00358746	0.890056	-0.019604	0.40014	-0.0157677	0.543834	0.0322063	0.21534	0.0207373	0.422718	0.007482	0.391779	-0.022113	0.0914722	-0.012997	0.229473	0.00227683	0.839393	0.00434031	0.637833	-0.00605073	0.605204	0.00444087	0.476737	0.037433	0.0640406	-0.0114247	0.568157	0.00328473	0.589376	-0.00143076	0.76162	-0.0296549	0.0445364	-0.0158992	0.515309	-0.00209276	0.771878	-0.00725132	0.280536	-0.00770562	0.41275	0.000540926	0.95741	0.0156415	0.100783	0.018623	0.0685037	0.00180497	0.866964	0.00627715	0.584839	0.000705872	0.937911	-0.00982916	0.254349	0.000167614	0.985868	0.00743144	0.346705	0.0208932	0.0137304	0.0155617	0.406672	0.00206393	0.818955	0.000227806	0.988352	-0.0057171	0.587633	-0.0064682	0.17271	-0.00238274	0.815268	0.00202805	0.881899	-2.67834e-05	0.998418	0.00543936	0.845499	0.00817894	0.543097	0.0130864	0.25597	-0.00688077	0.214961	-0.0187621	0.158679	-0.0239758	0.0942546	-0.0228987	0.558805	0.00752706	0.113937	-0.0117549	0.000905775
rs6784243	-0.00903709	0.276178	0.00322679	0.451727	0.00884596	0.0684702	0.00206064	0.427553	-0.000971551	0.677794	0.00288916	0.216272	8.33012e-05	0.970933	0.00366908	0.111132	-0.000723974	0.749185	-0.000119309	0.964575	-0.00149502	0.630739	0.00522702	0.097361	-0.000281044	0.89223	-0.00358667	0.123812	0.00104543	0.551987	0.00592379	0.0095684	0.00179853	0.186339	0.00367209	0.0267701	0.00169824	0.137329	0.00138782	0.225551	-0.00019534	0.835965	-0.00196489	0.51475	0.000802033	0.343265	0.00240039	0.325671	0.0017179	0.49491	0.00672113	0.00383124	0.00316964	0.171162	-0.000438154	0.849103	-0.00251703	0.276243	0.00370791	0.0802812	0.00312944	0.083467	-0.00289045	0.217803	0.000409833	0.840091	-0.00372299	0.0518688	0.000870217	0.592976	0.00110804	0.500992	-0.00288734	0.249421	0.00338051	0.128244	0.000321013	0.889573	0.000897756	0.650795	-0.00438731	0.0593013	-0.000526208	0.820724	-0.00056805	0.669964	0.00273098	0.234359	0.00166997	0.226422	0.00576011	0.0917455	-0.00211129	0.441363	0.00191027	0.48248	0.00113098	0.64135	0.00566491	0.0384453	-0.00379377	0.165154	-0.00179334	0.218772	0.00118636	0.501466	-0.000633567	0.811303	0.0022005	0.289585	-0.00103566	0.653611	0.000408551	0.72538	0.000126208	0.912172	0.00211839	0.0463869	-0.000323356	0.778867	0.000259187	0.821049	-0.00114511	0.251507	0.00124271	0.280944	-0.000553896	0.535523	0.00141211	0.228927	0.00506083	0.114771	-0.000500767	0.605146	0.00200758	0.430716	0.00066975	0.552948	-0.000476904	0.595173	0.000635672	0.54672	-0.00110227	0.256582	-0.00167791	0.694808	-3.4421e-05	0.984535	0.000732946	0.701977	0.00168534	0.533478	0.00401727	0.289634	0.000990742	0.332271	0.00107748	0.250802	0.00158194	0.0500756	0.00181247	0.607587	-0.0123943	0.01457	-0.000488736	0.918723	-0.00416068	0.259826	0.00162759	0.379347	0.00240013	0.213344	-0.0027428	0.241104	0.0101332	0.0526495	0.00110275	0.691606	0.0135861	0.104224	0.00392232	0.260638	0.00678718	0.174187	-0.000872058	0.656365	0.00986356	0.0754902	-0.00379244	0.0564551	-0.00236286	0.319579	0.00392262	0.128154	0.00251749	0.245979	0.00194397	0.481739	0.00176801	0.641324	-0.000864681	0.919515	-0.00632384	0.461003	0.00148944	0.640145	0.0041319	0.281254	-0.00308998	0.365639	0.000958681	0.0735495	0.000522365	0.471019	0.00822681	0.00840685	0.000949098	0.250538	0.00486966	0.032226	0.00242258	0.43173	0.00308141	0.25722	-0.00368624	0.352933	0.00249976	0.228721	0.00322058	0.279301	-0.00055437	0.841446	-0.00044805	0.882957	-0.00158806	0.626696	-0.000542769	0.781263	0.000941317	0.620697	0.00020845	0.802051	-0.000339449	0.850446	0.00108973	0.448954	-0.00250812	0.492586	0.0161645	0.00221571	0.000252649	0.923542	-0.000928426	0.584452	-0.00195403	0.571223	-0.000329182	0.792804	-0.000399084	0.599548	-0.00261377	0.142535	0.00197111	0.226286	0.00117124	0.423686	0.00090345	0.533707	-0.00392549	0.495339	0.00167097	0.23684	-0.000252191	0.861431	-0.000315154	0.87123	0.00020462	0.851843	0.00241217	0.298785	0.00129955	0.0807618	-0.00767523	0.0820775	-0.00933823	0.00011897	0.00324445	0.190262	0.000545616	0.217513	0.00334096	0.048661	-0.000609769	0.600648	-0.00206749	0.489132	-0.00177659	0.805846	0.00139868	0.764187	0.013272	0.00222861	0.00396508	0.0824614	0.00204013	0.628586	-0.000820827	0.68755	-0.00380346	0.100699	-0.000301505	0.8195	-0.00121231	0.288145	-0.00360372	0.338404	0.00220743	0.515863	0.000360501	0.600667	0.0141101	0.000973765	-0.00094197	0.874652	0.0029771	0.174566	0.00141002	0.660411	0.00221759	0.476405	-0.00355242	0.343031	-0.00247837	0.51074	0.00162875	0.270827	-0.000129903	0.911843	0.00101582	0.734829	-0.00235949	0.605252	0.00221303	0.62331	-0.00205653	0.632681	-0.00157015	0.494886	0.00839126	0.0812584	0.00189111	0.295581	-0.00411801	0.597251	0.00527953	0.522297	-0.00155097	0.669625	0.00167228	0.627794	-0.00694453	0.403541	0.00444796	0.655608	-0.0150824	0.0523934	0.00590603	0.311187	-0.0122554	0.0883536	0.000593492	0.920778	-0.0014218	0.615915	0.00262716	0.524292	-0.000241715	0.95355	-0.00261892	0.848908	0.00681226	0.222388	0.00370695	0.509685	0.00486341	0.380124	-0.00428145	0.575545	-0.0235957	0.00197697	-0.00186143	0.785691	-0.00253598	0.739724	0.000835825	0.912876	-0.0123816	0.103255	0.000857436	0.737938	0.00505355	0.188928	0.00531576	0.0940399	0.00577944	0.0794207	0.00339602	0.209479	0.00299381	0.383736	0.00199084	0.276799	0.00713869	0.230852	-0.00126147	0.830023	0.00312541	0.079866	0.00115224	0.405662	-0.00321844	0.457881	0.000453592	0.950185	-0.00091566	0.668633	-0.00102462	0.607027	-0.00203897	0.464652	0.00425215	0.156867	0.0015666	0.579335	0.000211482	0.944395	-0.00343915	0.28356	0.00171124	0.615247	0.00251112	0.349835	-0.00185976	0.466741	-0.00221726	0.428007	-0.00444056	0.0577614	0.000999727	0.690144	-0.00177161	0.749661	0.00386032	0.14768	-0.00266198	0.564668	0.00330206	0.287406	-0.00114912	0.413867	0.00066827	0.825071	0.0047484	0.241231	-0.00335717	0.402557	0.00445908	0.577121	-0.000586407	0.883861	0.00576343	0.0915566	0.00094062	0.564184	0.000808041	0.838614	0.00113408	0.787625	-0.0132177	0.255058	-0.000121801	0.930762	1.70194e-05	0.987043
rs145926903	-0.0157061	0.646191	0.00863191	0.61492	-0.00742141	0.702699	-0.00899609	0.392629	-0.00842155	0.374881	-0.0134737	0.155337	0.0108093	0.24326	-0.00530687	0.569582	-0.00172404	0.85098	-0.0111322	0.306342	0.00402912	0.749241	-0.00965369	0.449228	-0.00752381	0.369701	0.00890688	0.345442	0.00215776	0.76197	-0.00896895	0.333868	-0.00887409	0.107746	0.00804757	0.231008	0.00228221	0.621915	-0.00318035	0.49315	-0.00559775	0.143112	0.00927981	0.446114	0.000439647	0.897723	0.0120236	0.223367	-0.0111979	0.271791	-0.00997229	0.289711	-0.00127791	0.891665	-0.000389031	0.966754	0.00734658	0.433057	-0.0117106	0.172617	0.00587811	0.422428	0.0014588	0.877993	0.0127103	0.122521	0.00930227	0.230758	-0.00108688	0.869167	0.00748056	0.262364	0.0029412	0.772341	0.00998036	0.267785	0.014813	0.113862	0.00210101	0.793762	0.00812194	0.389085	0.00569973	0.544868	-0.00733627	0.174177	-0.00296912	0.749668	0.00347518	0.534484	0.00110609	0.936323	0.00712423	0.52184	0.0141187	0.200817	-0.0273809	0.00542979	0.0166321	0.133959	0.00490822	0.658056	-0.00216714	0.713647	0.0084766	0.236071	0.00347328	0.748063	0.000992002	0.906016	-0.00230397	0.805377	0.00439496	0.350898	-0.00369668	0.425262	-0.00561709	0.192393	0.00134486	0.773075	-0.00115784	0.802982	0.00338855	0.401933	-0.00188907	0.685864	-0.00335099	0.354852	-0.00148127	0.755601	0.0191173	0.140179	-0.00253256	0.518573	-0.00834218	0.418897	-0.00598123	0.19076	-0.00174701	0.630708	-0.00181096	0.671677	0.00247805	0.526386	-0.0037538	0.827263	0.000857673	0.904522	-0.00383821	0.618925	-0.0124689	0.252655	-0.011185	0.464156	-0.00809023	0.0506459	-0.000460706	0.902962	-0.000639263	0.844182	-0.0321157	0.0238724	0.0127346	0.533224	0.0112249	0.559833	-0.00459728	0.754059	0.00334986	0.653762	0.00415641	0.594333	0.00405742	0.665699	0.00719225	0.731449	0.0147492	0.185351	0.00626935	0.851948	0.0187885	0.180676	0.0176798	0.378427	0.00543095	0.491484	-0.0155435	0.48686	-0.00269462	0.736464	0.00950637	0.319636	0.0144755	0.162841	0.00688251	0.42811	-0.00237658	0.830873	-0.0208686	0.172263	-0.0279236	0.42232	-0.00543304	0.875928	0.0079528	0.535505	0.0012961	0.933149	-0.0167331	0.223566	-0.00357697	0.0975127	0.000477795	0.869841	0.00589831	0.639196	-0.00657186	0.0482809	0.00504636	0.5819	-0.0254034	0.0407564	-0.0143239	0.191146	0.0136088	0.394516	-0.00786142	0.347016	0.00766469	0.52235	0.018119	0.104611	0.00699441	0.568363	0.0140922	0.284062	0.00308539	0.694978	0.00583271	0.446477	-0.00256475	0.444149	0.00392259	0.588886	-0.00806204	0.166102	0.00999661	0.497164	-0.0330849	0.120624	-0.0116723	0.271013	-0.00327418	0.632057	0.0166678	0.230503	-0.00139316	0.782631	0.00472759	0.122706	0.00416126	0.562314	0.00547307	0.404322	-0.0023889	0.685421	-0.011474	0.0496516	-0.00983718	0.67186	-0.00849533	0.137527	-0.00483521	0.409593	0.0058342	0.458649	-0.00505255	0.25494	-0.0196456	0.0367251	-0.00517354	0.0861423	0.0154988	0.385621	0.0197517	0.0446177	-0.00448687	0.655003	-0.00223	0.214022	-0.00299097	0.663171	0.00353857	0.453546	0.0119519	0.323535	0.00495505	0.866393	0.00742553	0.694093	-0.0235166	0.17879	0.00305228	0.741386	-0.0133605	0.434036	-0.000682434	0.934229	0.0120929	0.1976	-0.00826475	0.122686	-0.0028144	0.543598	-0.00245969	0.872092	-0.000253056	0.985358	0.000636389	0.819623	-0.0384135	0.0249233	-0.0202671	0.396534	0.0168579	0.0554576	0.00629644	0.627461	-0.0172894	0.170122	0.0196492	0.196437	-0.00128187	0.933218	-0.0120268	0.0443292	-0.000494793	0.916963	-0.00955922	0.430384	0.0145391	0.43463	0.013513	0.46086	0.0178945	0.307451	0.00479001	0.609337	0.00360591	0.853337	0.00754486	0.30517	0.0171625	0.587718	0.0250032	0.471803	-0.0292693	0.0562565	0.0102057	0.482972	0.0126563	0.722107	0.000841516	0.984168	0.0203864	0.537185	-0.0213722	0.384257	-0.0085685	0.778503	0.00780311	0.756756	0.0331735	0.00420106	-0.0116425	0.484608	0.00372729	0.823873	0.0041374	0.943653	-0.00900106	0.695751	-0.00399945	0.863036	0.00955159	0.675852	-0.001579	0.959218	-0.0177763	0.563844	0.0336599	0.223273	0.0254236	0.408185	0.00911019	0.767785	-0.00106086	0.972369	-0.0153627	0.135747	-0.00744598	0.63301	-0.00747276	0.55782	0.00528437	0.689957	-0.00397497	0.714725	-0.00261196	0.850155	-0.00102937	0.888836	0.00586989	0.804812	0.00409431	0.863485	-0.00520122	0.469259	-0.00310249	0.577716	-0.0056896	0.743759	0.0305522	0.29928	0.00283547	0.743604	-0.00551441	0.494368	-0.0120546	0.285434	0.0211253	0.0845795	0.00114138	0.921096	-0.0103332	0.402721	0.0115461	0.377973	0.0018367	0.894773	-0.00648732	0.553636	0.00836149	0.422191	-0.014976	0.188554	-0.00367251	0.698617	-0.00479024	0.637896	-0.0485676	0.0309762	-0.00872876	0.418506	-0.0193386	0.302577	-0.0132425	0.291935	0.0107098	0.0602263	0.00729379	0.551798	0.0018464	0.909856	0.0410621	0.0110481	-0.0384075	0.244573	0.0182542	0.267738	0.00110499	0.936386	-0.00906057	0.167946	0.0186828	0.251038	0.0195007	0.247714	0.0281602	0.549839	-0.00875502	0.125343	0.00331259	0.431644
rs2089966	-0.00895836	0.240564	0.0047673	0.225565	0.00502766	0.258984	-0.00209111	0.379907	0.00205218	0.338588	0.00345036	0.107277	-0.00138832	0.507773	0.00307096	0.145868	0.00161315	0.437196	0.00332979	0.176353	0.00192202	0.500336	0.00860989	0.00288729	0.00302248	0.111936	-0.00226372	0.28946	0.00467477	0.00372286	-0.000440908	0.833413	-0.00025476	0.838243	0.00250549	0.0993169	0.000996849	0.341356	0.00209998	0.045491	0.00166972	0.0535696	-0.00408924	0.139295	0.001924	0.0131784	0.00574739	0.0102843	0.00265879	0.249433	0.00780442	0.000250388	0.00439875	0.0383359	0.00179958	0.394082	-0.00143898	0.497266	0.00310486	0.110199	0.00254537	0.12468	0.000471639	0.826404	0.00314542	0.0912378	-0.00117858	0.502046	0.00210557	0.158408	0.00386414	0.0104838	-0.00453148	0.0486532	0.00146046	0.47356	-0.0005964	0.778466	0.00561667	0.00201057	-0.00121901	0.567672	0.0011501	0.589092	-0.00288059	0.0184127	0.0032749	0.11987	0.00252315	0.046225	0.00480704	0.124824	-0.00255071	0.310335	0.00100994	0.685492	0.000579282	0.794698	0.00538116	0.03197	-0.00372889	0.136788	-0.00339434	0.0111654	0.00123043	0.446947	-0.00240769	0.322599	0.00271067	0.154734	0.00150404	0.477214	0.00202578	0.0574705	0.00196998	0.0604063	-3.28412e-05	0.973132	-4.02564e-05	0.969594	0.00107264	0.307299	-0.00146738	0.109021	-0.000213036	0.84024	-0.000554956	0.498344	0.00108879	0.311719	0.00210888	0.474197	-0.000792624	0.372124	0.00082372	0.724315	0.001063	0.304346	0.000175821	0.830797	-0.000360455	0.709371	-0.000136375	0.878372	0.000516091	0.895297	0.000852602	0.600651	0.00130184	0.458599	0.00150691	0.543784	0.00535111	0.124035	0.0029116	0.00187937	0.00142471	0.0978136	0.00101373	0.170985	-0.000438757	0.892165	-0.00613325	0.187496	0.00234299	0.593662	-0.00175935	0.601727	0.00364979	0.0315775	0.00223232	0.206888	0.000504584	0.813774	0.00995762	0.0374563	0.00320942	0.207113	0.00992969	0.194343	0.00511664	0.108696	0.0124299	0.00653535	0.00100591	0.575775	0.00963815	0.0577627	-0.00184646	0.311254	-0.00169233	0.436008	0.00424882	0.0717448	0.00477569	0.0161644	0.00206298	0.414423	0.00250107	0.472427	0.0031636	0.687478	0.00385507	0.624994	0.0029445	0.313663	0.00540653	0.124306	-0.00314971	0.314752	0.000258308	0.599174	-0.000489078	0.461844	0.00782791	0.00626751	0.00113671	0.133507	0.00624207	0.00276361	0.00106133	0.707248	0.00386575	0.121187	-0.00269928	0.458294	0.00188784	0.321627	0.000457866	0.866826	-4.00703e-05	0.987422	0.0010268	0.712988	0.00071947	0.810147	0.00130685	0.466053	0.00252701	0.147436	-0.000213466	0.779584	0.000819637	0.619629	-0.000207034	0.875316	-0.00451784	0.177802	0.0105588	0.0293625	0.000450848	0.851885	-0.000417278	0.788722	-0.00540931	0.0874689	0.000488649	0.670774	4.78048e-05	0.945333	-0.00269934	0.0987043	0.00235435	0.115127	0.000871086	0.516507	0.000409475	0.75848	-0.000757479	0.885796	0.000845564	0.513835	-0.00165107	0.212538	-0.000876914	0.62276	0.00126226	0.208966	0.00617515	0.00371809	0.00179038	0.00868978	-0.00288345	0.47616	-0.0124598	2.13109e-08	0.00632325	0.00535606	0.00079275	0.050641	0.00233541	0.132799	-0.000212461	0.842326	-0.00249752	0.363016	-0.000932953	0.888426	0.002459	0.565688	0.00680531	0.0876259	0.00367504	0.0798094	-0.000161364	0.966762	-0.00104811	0.575407	-0.00119517	0.573738	-1.3168e-05	0.991328	-0.00181012	0.0835865	-0.00232635	0.500191	0.00851489	0.00624256	-0.000178707	0.777171	0.00873141	0.0261927	0.00116769	0.831293	0.00480839	0.016739	0.0029945	0.308925	0.00805244	0.00481291	-0.00810473	0.0182012	-0.00486818	0.158475	0.00271575	0.0452657	0.00102769	0.339566	-0.00293561	0.285719	-0.00289659	0.489144	-0.0010899	0.792028	0.000930409	0.813649	0.00103021	0.625323	0.00460274	0.297569	0.000834388	0.614847	0.00199867	0.779451	-0.00534042	0.478942	-0.0023678	0.476268	0.00284949	0.366297	-0.00277012	0.715774	0.00107091	0.906599	-4.22361e-05	0.995262	0.00342509	0.520686	-0.01738	0.00821541	0.000457773	0.933147	-0.00323875	0.212577	0.00421688	0.264929	0.00364363	0.33819	-0.0116859	0.357724	0.014345	0.00509954	-0.00557141	0.280121	0.0129438	0.0108951	-0.00485205	0.490911	-0.0234664	0.000836601	-0.00817577	0.194653	0.00733579	0.296755	0.0013579	0.84695	-0.0104351	0.135955	-0.00199871	0.39584	0.000705481	0.841882	0.00462911	0.112409	0.00240273	0.427195	0.00223169	0.36917	0.00439082	0.164264	0.00149736	0.373296	0.00821375	0.13303	0.00604239	0.263082	0.0026654	0.104087	0.000695398	0.584876	-0.00679179	0.0878559	0.00353915	0.596652	0.00122456	0.532466	-0.000676512	0.711137	-0.00532071	0.0373447	0.00269581	0.32769	0.00307296	0.235604	-0.000500372	0.857184	-0.00104168	0.723229	0.00483029	0.121855	0.00466364	0.0583006	0.00156808	0.503402	-0.0021011	0.412349	-0.00448972	0.0364177	0.00455277	0.0476929	0.000262435	0.958884	0.00360603	0.140118	0.00382676	0.366521	0.00448848	0.114686	-0.000999614	0.43821	0.000146878	0.957746	0.0026886	0.469184	0.00290993	0.428712	0.0037783	0.607502	-0.00444413	0.227119	0.00480935	0.124641	0.00049742	0.739522	-0.00208443	0.56655	-0.000639841	0.868473	-0.0260785	0.014316	0.00172825	0.178594	0.00119558	0.21347
rs116219624	-0.0148778	0.6638	0.008694	0.612435	-0.00752256	0.69889	-0.00912564	0.385949	-0.00832392	0.38055	-0.0134202	0.157077	0.0109915	0.235504	-0.00544151	0.559913	-0.00179777	0.844712	-0.0113399	0.297508	0.00427362	0.734625	-0.00956379	0.453552	-0.0074436	0.374896	0.0087959	0.351588	0.00207596	0.770784	-0.00861435	0.353446	-0.00896375	0.104309	0.00803041	0.232102	0.00230032	0.619232	-0.00312284	0.501092	-0.00554646	0.146898	0.00897669	0.461211	0.00048307	0.887711	0.0120894	0.220953	-0.0112275	0.270644	-0.0097352	0.301433	-0.000951691	0.919226	-0.000486363	0.958451	0.00737084	0.431637	-0.0118152	0.168907	0.00573262	0.4341	0.00152646	0.872409	0.0127922	0.12021	0.00921262	0.235382	-0.0011875	0.85721	0.00748684	0.262064	0.00286315	0.778268	0.0100545	0.26435	0.0149746	0.110047	0.002219	0.782508	0.00777401	0.409822	0.00552816	0.557123	-0.00725506	0.179086	-0.00300205	0.747038	0.00354085	0.526878	0.000937717	0.946011	0.0073788	0.50715	0.0139653	0.205832	-0.0274376	0.00534226	0.0167635	0.130983	0.00504928	0.648938	-0.00203405	0.730548	0.00830143	0.245981	0.00362894	0.737224	0.000753184	0.928585	-0.00203753	0.827542	0.00421089	0.371543	-0.00370574	0.424227	-0.00560304	0.193586	0.00127025	0.785384	-0.0011871	0.798151	0.00312508	0.43962	-0.00198831	0.670377	-0.00336336	0.353183	-0.00154626	0.745295	0.0197162	0.128299	-0.00264117	0.500893	-0.00874172	0.397065	-0.0059757	0.191264	-0.00175814	0.628606	-0.00203679	0.633648	0.00248427	0.525348	-0.00376513	0.82675	0.000862801	0.903954	-0.00383821	0.618925	-0.0124689	0.252655	-0.011185	0.464156	-0.00805782	0.0516292	-0.000461177	0.902864	-0.000639263	0.844182	-0.0321157	0.0238724	0.0127259	0.533504	0.0112126	0.560264	-0.00459728	0.754059	0.0033538	0.653381	0.00415503	0.594455	0.00406078	0.665439	0.0071939	0.73139	0.0147549	0.185182	0.00629185	0.851423	0.0187974	0.18047	0.0176698	0.378696	0.0054332	0.491304	-0.0155486	0.486716	-0.00269456	0.73647	0.00950841	0.319532	0.0144797	0.16272	0.00687131	0.428863	-0.00236954	0.831367	-0.0208647	0.172344	-0.0279394	0.422057	-0.00544402	0.87568	0.00794813	0.535745	0.00128776	0.933578	-0.0167296	0.223663	-0.00357716	0.0974955	0.000477397	0.869948	0.00590704	0.6387	-0.00657218	0.04827	0.00505832	0.581006	-0.025393	0.0408385	-0.0143277	0.191027	0.0136061	0.394612	-0.00786312	0.346912	0.00766911	0.52211	0.0181158	0.104673	0.00699622	0.568263	0.0140927	0.284047	0.00308775	0.694756	0.00583584	0.446233	-0.0025652	0.444069	0.00391965	0.589166	-0.00796664	0.171246	0.00999154	0.497383	-0.0330769	0.120713	-0.011675	0.270902	-0.00327509	0.631962	0.016672	0.230384	-0.00139454	0.782422	0.00472696	0.122756	0.00415797	0.562623	0.00547072	0.404523	-0.00239083	0.685181	-0.0114758	0.0496155	-0.00985444	0.671318	-0.00850026	0.137384	-0.00473659	0.419292	0.0060423	0.442879	-0.00507828	0.252629	-0.019447	0.0387107	-0.00519721	0.0847814	0.0154007	0.388737	0.0195208	0.047192	-0.0043265	0.666608	-0.00221831	0.216476	-0.00304559	0.657476	0.00346987	0.462456	0.0119435	0.323877	0.00501934	0.864676	0.0074279	0.694001	-0.0235408	0.178344	0.00305543	0.741129	-0.0133497	0.434405	-0.00050013	0.951784	0.0121239	0.196548	-0.00822745	0.124463	-0.00281421	0.543706	-0.00204548	0.89351	-0.000121076	0.992996	0.00050837	0.855489	-0.0383489	0.0251825	-0.0201393	0.399567	0.0173308	0.0490539	0.00635352	0.624427	-0.0172291	0.171717	0.0190687	0.210089	-0.00206816	0.89248	-0.0118675	0.0472698	-0.000452446	0.924065	-0.00976288	0.420717	0.0145194	0.435254	0.0134976	0.461371	0.0179098	0.307039	0.00478748	0.609526	0.00361299	0.853052	0.00754834	0.304947	0.0171392	0.588226	0.0250074	0.471728	-0.0292652	0.0562906	0.0102013	0.483161	0.0126296	0.722668	0.0008603	0.983815	0.0203483	0.537948	-0.0214084	0.383451	-0.00856866	0.778499	0.00782534	0.756085	0.032976	0.00444094	-0.0119579	0.473006	0.00395291	0.813464	0.0041374	0.943653	-0.00901565	0.695283	-0.00395881	0.864415	0.00952844	0.676593	-0.00172622	0.955439	-0.0171432	0.577985	0.0329103	0.233965	0.0257812	0.401837	0.00944492	0.759617	-0.000925796	0.975897	-0.0156872	0.127795	-0.00745357	0.632664	-0.00748204	0.557453	0.00520248	0.694609	-0.00449805	0.67925	-0.00273421	0.843279	-0.000890969	0.903735	0.0052144	0.826285	0.00429111	0.857031	-0.00520316	0.469237	-0.00324408	0.560602	-0.00567033	0.744668	0.0305522	0.299281	0.00282912	0.744211	-0.00560936	0.487056	-0.0120678	0.284978	0.0212959	0.082121	0.00130791	0.909636	-0.0103121	0.403721	0.0116234	0.374829	0.00171485	0.901724	-0.00657913	0.548068	0.00838217	0.421079	-0.0150621	0.186112	-0.00376911	0.691156	-0.0048242	0.635598	-0.048725	0.030473	-0.00864629	0.423046	-0.0196445	0.295101	-0.0132586	0.291491	0.0108043	0.0580401	0.00726427	0.553493	0.00148637	0.927396	0.0410495	0.0110912	-0.0396166	0.230226	0.0182419	0.268061	0.00093662	0.946074	-0.00905536	0.168191	0.018664	0.251515	0.019524	0.247288	0.0289613	0.538633	-0.00874026	0.126016	0.00340358	0.419246
rs148884421	-0.0158516	0.643008	0.00805915	0.63853	-0.00842861	0.664618	-0.00928956	0.377255	-0.00829578	0.381931	-0.0137063	0.148222	0.0111241	0.22967	-0.00470617	0.613949	-0.00178694	0.845565	-0.0112059	0.303008	0.00426663	0.734914	-0.00952784	0.455008	-0.00802432	0.338551	0.0086927	0.357026	0.00172987	0.808083	-0.00885048	0.340135	-0.00876894	0.111878	0.00816798	0.22397	0.00220331	0.633905	-0.0030551	0.510212	-0.00557251	0.144808	0.00888351	0.465616	0.000366226	0.914702	0.0113907	0.248523	-0.0113478	0.265239	-0.0103192	0.27312	-0.00111816	0.905112	-0.000493991	0.957779	0.00719764	0.442308	-0.0115854	0.17713	0.00558715	0.445626	0.0014594	0.877908	0.0129028	0.116855	0.00927164	0.232162	-0.00076069	0.908195	0.0076565	0.251169	0.0034773	0.732239	0.00962589	0.285011	0.0148001	0.114072	0.00165225	0.837065	0.00829654	0.378833	0.00594164	0.527812	-0.00732063	0.174971	-0.00285372	0.759022	0.00355515	0.525002	0.00115116	0.933714	0.00745534	0.50258	0.0140008	0.204499	-0.0274144	0.00536253	0.0167037	0.132204	0.0053949	0.626544	-0.00187563	0.750731	0.00838385	0.241133	0.00317517	0.768969	0.000991051	0.906085	-0.00211515	0.820993	0.0046912	0.319261	-0.00353356	0.445841	-0.0052946	0.219048	0.00161063	0.729763	-0.000805629	0.862143	0.00352182	0.383559	-0.00146777	0.753247	-0.00325909	0.36806	-0.00147491	0.756555	0.0189933	0.142609	-0.00238791	0.542635	-0.00745124	0.470155	-0.00584343	0.201051	-0.00160974	0.657702	-0.0018946	0.657378	0.00268932	0.491517	-0.00386758	0.822017	0.000977607	0.891194	-0.00389822	0.613207	-0.0126435	0.245748	-0.0116007	0.447404	-0.00801123	0.0528725	-0.000472928	0.900351	-0.000649069	0.841715	-0.0317876	0.0252443	0.0124781	0.541297	0.0106379	0.580331	-0.00487704	0.739511	0.00333668	0.65486	0.00429328	0.582075	0.00388924	0.678535	0.00795152	0.704169	0.0149262	0.179824	0.00841167	0.80214	0.0193159	0.168448	0.018319	0.361108	0.00588289	0.455923	-0.013425	0.547858	-0.00240707	0.763583	0.00933647	0.328035	0.0150113	0.147559	0.00720305	0.406567	-0.0020971	0.850406	-0.0209272	0.170845	-0.0280235	0.420664	-0.00655612	0.850471	0.00755875	0.555712	0.00121563	0.937259	-0.0163722	0.233471	-0.00359951	0.0952522	0.000453728	0.87628	0.00543816	0.6654	-0.00658976	0.0475609	0.00482777	0.598174	-0.0250746	0.0433267	-0.0134035	0.22102	0.0128153	0.422429	-0.00714095	0.392747	0.00713598	0.551241	0.0189393	0.0896532	0.0076713	0.531323	0.0149064	0.256918	0.00355036	0.651681	0.0057744	0.450803	-0.0026175	0.434598	0.0039432	0.586735	-0.00779417	0.180516	0.00969009	0.510234	-0.0338373	0.112269	-0.0117562	0.267342	-0.00331595	0.627542	0.0156687	0.259419	-0.00151241	0.764439	0.00469723	0.124937	0.00421815	0.556782	0.00531427	0.417858	-0.00227003	0.700152	-0.0113484	0.0520805	-0.0102566	0.658653	-0.00810537	0.15639	-0.00458106	0.434527	0.00639939	0.416157	-0.00503321	0.256625	-0.0192385	0.0407453	-0.00523874	0.0821692	0.0160058	0.370148	0.019387	0.0486209	-0.00455362	0.650095	-0.00215575	0.229499	-0.00302336	0.659659	0.00349237	0.459352	0.0117834	0.330325	0.00627867	0.831108	0.00706495	0.708205	-0.0235372	0.178325	0.00299881	0.745719	-0.013309	0.435735	-0.000651133	0.937221	0.0120704	0.198307	-0.00842905	0.115317	-0.00238624	0.606535	-0.00221615	0.884653	-0.000770741	0.955422	0.000571346	0.837742	-0.038242	0.0255631	-0.0198259	0.406851	0.0170127	0.0531109	0.00524584	0.685831	-0.0169285	0.179017	0.0198562	0.19151	-0.000895929	0.95327	-0.0116827	0.0506604	-0.000501909	0.915735	-0.00977813	0.419676	0.0151282	0.416091	0.0134259	0.4636	0.0186463	0.287413	0.00478945	0.609259	0.00289529	0.881982	0.00696014	0.344017	0.014732	0.64167	0.0251447	0.469301	-0.029744	0.0525181	0.0105131	0.47015	0.012692	0.721357	0.00388044	0.927141	0.0189992	0.565485	-0.0223151	0.363916	-0.00880466	0.772698	0.00812815	0.747109	0.0326606	0.00481773	-0.0115823	0.4868	0.00414583	0.804445	0.00302076	0.958775	-0.00751129	0.743918	-0.00212499	0.926895	0.00850587	0.709347	-0.000671922	0.982632	-0.0175219	0.569261	0.0303941	0.271242	0.0266664	0.385441	0.00896066	0.771389	-0.00143744	0.962551	-0.0148616	0.14877	-0.00749853	0.630294	-0.00785606	0.537592	0.0052496	0.691742	-0.0039958	0.713155	-0.0035027	0.7999	-0.000994796	0.892492	0.00576612	0.808095	0.00437157	0.854264	-0.00540841	0.451502	-0.00241597	0.664463	-0.00563572	0.746032	0.030746	0.295831	0.0029881	0.730252	-0.00527074	0.513517	-0.0120032	0.287305	0.0211805	0.083703	0.0012281	0.915104	-0.0100442	0.415904	0.0113055	0.387871	0.00250359	0.856892	-0.00613831	0.575087	0.00833393	0.42362	-0.0143828	0.20647	-0.00338822	0.720852	-0.00436735	0.667764	-0.0477751	0.0337769	-0.00830265	0.441459	-0.0187894	0.316369	-0.0136499	0.27709	0.0105648	0.0637067	0.00730595	0.551019	0.00154606	0.924463	0.0407401	0.0116849	-0.0394966	0.231264	0.0186886	0.256396	0.00115007	0.933777	-0.00895201	0.172881	0.0187011	0.250446	0.0187014	0.267492	0.0289295	0.538874	-0.0088762	0.120097	0.0035052	0.405176
rs73136353	-0.0147716	0.6658	0.00807632	0.637813	-0.00829263	0.669704	-0.0092467	0.379437	-0.0085334	0.368422	-0.0141713	0.134922	0.0108423	0.241665	-0.00487434	0.601325	-0.00148721	0.871214	-0.0110609	0.309282	0.00448945	0.72163	-0.00969756	0.446967	-0.00772795	0.356666	0.00879862	0.351174	0.00175139	0.805734	-0.00857771	0.355224	-0.00861024	0.118498	0.00835219	0.213675	0.00221463	0.632131	-0.00310002	0.503991	-0.0054917	0.150707	0.00898823	0.460371	0.000463724	0.892117	0.0119044	0.227818	-0.0113072	0.266974	-0.0108636	0.248591	-0.00173762	0.853028	-0.000713449	0.93905	0.00726643	0.437936	-0.0117384	0.171457	0.00574279	0.433033	0.00162395	0.864263	0.0128731	0.117682	0.00952332	0.21971	-0.00084146	0.898492	0.00773042	0.246599	0.0034073	0.737416	0.00983119	0.27484	0.014616	0.118626	0.00195461	0.807777	0.00853242	0.365407	0.0058094	0.537019	-0.00732426	0.174737	-0.00298652	0.748168	0.00349092	0.532496	0.00118014	0.932047	0.00739568	0.505978	0.0139486	0.206161	-0.0274068	0.00537228	0.0165344	0.136144	0.00535251	0.629235	-0.00204747	0.728755	0.00843029	0.238513	0.0030522	0.777651	0.000923997	0.912412	-0.00188949	0.83981	0.00474325	0.313897	-0.00345074	0.456554	-0.00533879	0.215203	0.00158006	0.734684	-0.000820641	0.859593	0.0034213	0.397258	-0.00154724	0.740333	-0.00327879	0.365149	-0.00140723	0.767386	0.0189913	0.142682	-0.00238406	0.543267	-0.00759348	0.461673	-0.00587394	0.198688	-0.00159602	0.66042	-0.00179924	0.673586	0.0026832	0.4925	-0.00395741	0.817954	0.000991427	0.889665	-0.00392761	0.610531	-0.0126535	0.245373	-0.0115156	0.450738	-0.00807648	0.0509589	-0.000494001	0.895935	-0.000645755	0.842512	-0.0318366	0.0250192	0.0125748	0.538166	0.0106036	0.58155	-0.00486531	0.740113	0.00332925	0.655576	0.00427878	0.583348	0.00389586	0.678015	0.00790655	0.705762	0.0149535	0.179025	0.00851305	0.799805	0.0192977	0.168846	0.0182937	0.361768	0.00583982	0.459225	-0.0133311	0.550659	-0.00246757	0.757823	0.00936683	0.326462	0.014967	0.148754	0.007178	0.408198	-0.00209274	0.850712	-0.0209223	0.170943	-0.0279236	0.42232	-0.00648726	0.852023	0.0075403	0.556675	0.00118243	0.938969	-0.0163792	0.233268	-0.00359158	0.0959813	0.000447253	0.878031	0.00541944	0.666481	-0.00659884	0.0472544	0.00484765	0.596665	-0.0250945	0.04316	-0.0134752	0.218555	0.0127964	0.423111	-0.00719139	0.38941	0.00713559	0.551261	0.0189324	0.0897679	0.0076547	0.532209	0.0148983	0.257176	0.00349255	0.656985	0.00577438	0.450802	-0.00259077	0.4393	0.00395243	0.585857	-0.00777143	0.181769	0.00954795	0.516456	-0.0339013	0.11159	-0.0118549	0.263343	-0.00336092	0.622881	0.0156278	0.260661	-0.00149971	0.766357	0.00468047	0.126286	0.00419733	0.558729	0.00528996	0.419989	-0.00227772	0.699183	-0.0113461	0.0521283	-0.0102292	0.659507	-0.00819437	0.151872	-0.0046323	0.429403	0.00625627	0.426637	-0.00492655	0.266819	-0.0193473	0.0396113	-0.00515802	0.0869823	0.0158496	0.374814	0.0194459	0.04794	-0.00459643	0.647026	-0.0021545	0.229767	-0.00290393	0.67229	0.00348638	0.460102	0.0117953	0.329836	0.00624508	0.831997	0.0070638	0.708248	-0.0236395	0.176443	0.00294133	0.750427	-0.0133837	0.433159	-0.000666649	0.935726	0.0119662	0.202186	-0.00854105	0.110547	-0.00261096	0.572997	-0.00255375	0.867196	-0.000996142	0.94239	0.000571266	0.837756	-0.0382161	0.0256622	-0.0198476	0.406335	0.0168229	0.0558548	0.00517575	0.689854	-0.0169365	0.178875	0.0196723	0.195706	-0.00107653	0.94387	-0.011563	0.0531089	-0.000579991	0.902701	-0.0105796	0.382682	0.0148032	0.426098	0.0132365	0.469849	0.0182802	0.296896	0.0046716	0.618031	0.00325033	0.867611	0.00697523	0.342886	0.0172718	0.585342	0.0250032	0.471803	-0.0292693	0.0562565	0.0102057	0.482972	0.0126563	0.722107	0.000841516	0.984168	0.0203864	0.537185	-0.0213722	0.384257	-0.0085685	0.778503	0.00780311	0.756756	0.0326599	0.00481536	-0.0108643	0.514207	0.00389239	0.816177	0.00306901	0.958117	-0.00751824	0.743689	-0.00217897	0.925043	0.00848926	0.709887	-0.0023851	0.938404	-0.0178839	0.561309	0.033721	0.222223	0.0258243	0.400624	0.00881874	0.774911	-0.00118742	0.969061	-0.0145767	0.156711	-0.00707484	0.649845	-0.00758942	0.551483	0.00556012	0.674524	-0.00381721	0.725444	-0.00321921	0.81579	-0.000695797	0.924687	0.00567228	0.811158	0.00408708	0.863615	-0.00510019	0.477698	-0.00238252	0.668829	-0.00576228	0.740531	0.0307901	0.295136	0.00297456	0.731415	-0.00541762	0.501831	-0.0122534	0.277328	0.0210857	0.0850943	0.00122013	0.915646	-0.0100864	0.413947	0.0112289	0.391053	0.00207242	0.881336	-0.00626085	0.567479	0.00854857	0.411778	-0.0146437	0.198296	-0.00367296	0.698484	-0.00468655	0.645076	-0.0478573	0.033463	-0.00840909	0.435599	-0.0188316	0.31528	-0.0137131	0.274907	0.0105183	0.064857	0.00734132	0.549074	0.00157745	0.922929	0.040347	0.0125127	-0.0378734	0.251004	0.0184128	0.263415	0.00117904	0.93211	-0.00896224	0.172388	0.0185536	0.254135	0.0189755	0.260541	0.0277206	0.555952	-0.00869	0.128032	0.00333957	0.427759
rs57787265	0.0553029	0.0540043	0.00324517	0.822083	-0.00660568	0.685996	-0.00232487	0.78892	-0.00301094	0.70028	-0.00606193	0.437794	-0.0113176	0.138743	-0.0157186	0.0411821	0.00705796	0.350969	-0.00480412	0.592423	-0.0175237	0.0918538	0.0163868	0.120711	0.00198562	0.775091	-0.00962759	0.216525	-0.00953945	0.104649	-0.00215201	0.777767	-0.00260414	0.567238	-0.0057665	0.298447	-0.00334714	0.381206	-0.00543757	0.155692	0.00116878	0.711074	0.0181232	0.0728735	0.00115354	0.684205	0.00448952	0.583072	-0.00868568	0.302004	0.00297036	0.702403	-0.00940358	0.224456	-0.00635527	0.409111	-2.9135e-05	0.996991	-0.00143204	0.840009	0.00164032	0.786208	0.0101728	0.194685	0.00019522	0.977073	-0.00514013	0.422193	-0.00659618	0.225858	0.00905008	0.100379	-0.00561925	0.502368	0.00752856	0.311221	-0.00446554	0.563637	-0.00716486	0.280038	0.000988024	0.898964	0.0207374	0.00757942	0.00831239	0.0623123	-0.0116504	0.129391	-0.000401945	0.930627	0.0125616	0.271477	-0.0137823	0.133697	-0.00821547	0.367146	-0.00730009	0.369368	-0.00583292	0.524689	0.00543395	0.552899	-0.0119033	0.0146018	0.000793818	0.89317	-0.0145286	0.100371	0.00198067	0.775617	0.00471562	0.541278	0.00569681	0.142634	0.00543645	0.155732	-0.00838097	0.0185532	-0.00073888	0.847814	0.00168864	0.659628	0.00630151	0.0592732	0.0054792	0.155381	0.00142221	0.634545	0.0057625	0.142243	-0.00785632	0.469156	0.00358161	0.268966	0.00348353	0.683054	-0.00640886	0.0894839	0.000143791	0.961788	-0.0039251	0.265865	0.000138315	0.966211	0.0159204	0.268718	0.00210335	0.724795	0.00199977	0.757154	0.00203737	0.823663	0.00765453	0.550438	9.17926e-05	0.978575	0.000261976	0.93389	0.00460828	0.0910452	-0.00325354	0.784888	-0.00411116	0.809683	-0.00324791	0.840378	0.00646738	0.597187	0.00945829	0.129133	0.0070284	0.277366	-0.00854516	0.272035	0.0132082	0.448669	0.00515436	0.577496	-0.0344665	0.215633	0.00698977	0.546586	-0.00189108	0.909381	0.00635551	0.335191	-0.00571099	0.75766	0.0114248	0.0875418	-0.00223556	0.777276	-0.00506747	0.554353	0.00683658	0.341869	0.00602683	0.509873	-0.0189607	0.137596	-0.0163248	0.576105	-0.021011	0.473746	0.00341846	0.749898	-0.0117746	0.361418	-0.00737869	0.520729	0.00121654	0.499783	0.000830646	0.733532	0.016987	0.105463	0.00275269	0.322153	0.0166474	0.0295899	-0.00650012	0.530922	0.0143392	0.117336	-0.00654071	0.624393	-0.0130221	0.0625556	-0.00351437	0.726023	0.00416917	0.654729	0.00433638	0.671935	0.00724661	0.509417	0.0123826	0.0598956	0.0103829	0.104977	0.00251349	0.369616	-0.00212737	0.725816	0.000763961	0.873892	0.0182876	0.137004	0.0026362	0.882022	0.00895724	0.312279	0.006834	0.231948	0.00526582	0.650053	0.00299706	0.477359	0.00327657	0.200053	-0.0155389	0.00956618	0.004426	0.419392	-0.00812632	0.0988481	-0.00689261	0.158371	-0.0278452	0.146644	-0.00168176	0.721973	-0.0052215	0.280177	-0.00124659	0.847993	0.00429458	0.241101	0.00416206	0.591967	0.00125273	0.614771	0.00308687	0.834338	0.0269174	0.000924749	-0.00229374	0.781761	0.000334821	0.821271	0.00019179	0.973024	0.00245016	0.529386	0.0161865	0.114142	0.0038867	0.877911	-0.00628145	0.694405	0.00368404	0.804653	-0.00534006	0.49539	-0.0181072	0.210567	0.00952682	0.162742	-0.00259183	0.738056	-0.000379841	0.931503	-0.00330991	0.38885	-0.0109128	0.38884	-0.016637	0.145795	-0.00255477	0.267395	-0.000505688	0.972276	0.0256026	0.206952	-0.0143919	0.053394	-0.0168	0.115522	0.00480668	0.64263	-0.00788881	0.526461	0.000910135	0.942066	-4.63016e-05	0.992491	-0.00168972	0.664951	0.00225149	0.821728	0.00824094	0.589109	-0.0183591	0.223756	0.000689644	0.961749	0.00301998	0.694717	0.0049992	0.756134	0.0033173	0.583429	0.0182043	0.487889	0.012043	0.653128	-0.00798804	0.499416	-0.00341283	0.761038	0.0148096	0.584686	-0.0644599	0.0476111	0.0382195	0.131436	-0.00127383	0.946485	0.0130231	0.576921	0.00417419	0.829859	0.00315143	0.737807	-0.0147044	0.292114	0.00792346	0.572186	-0.00906298	0.843977	0.0297897	0.109401	0.0146088	0.436345	-0.0368268	0.0459782	-0.0204966	0.426687	0.00888202	0.729895	-0.0189843	0.411109	-0.0127236	0.621191	0.0288359	0.263099	0.0173581	0.498425	0.00755148	0.383507	-0.0213178	0.100788	-0.0150612	0.16032	0.00160261	0.885657	0.00443335	0.627819	-0.00490857	0.672423	0.00401301	0.516804	0.0348	0.0827275	-0.0122778	0.536758	0.00324799	0.590653	-0.00134857	0.773154	-0.0307957	0.0355188	-0.018839	0.437361	-0.00128164	0.857889	-0.00523046	0.432464	-0.00645899	0.488755	0.000519823	0.958717	0.0155544	0.0998436	0.0179368	0.0768308	0.0036991	0.729221	0.00601253	0.597626	-0.000405262	0.964021	-0.010925	0.201314	-0.00160958	0.863895	0.00822555	0.293532	0.0206735	0.0139099	0.0183534	0.323701	0.00183023	0.837737	-0.0019875	0.897774	-0.00605016	0.562472	-0.00603619	0.199412	-0.00228866	0.820959	0.00382582	0.777429	0.00256888	0.847868	0.00166834	0.951892	0.00550277	0.679962	0.0125608	0.271509	-0.00763972	0.16394	-0.0154503	0.241928	-0.0249063	0.0798238	-0.0187397	0.629457	0.00695017	0.141034	-0.0116451	0.00091437
rs186200242	-0.015463	0.651171	0.00904977	0.598109	-0.00794738	0.682906	-0.0105656	0.315518	-0.00904231	0.34079	-0.014691	0.121359	0.0109619	0.23679	-0.00473918	0.611644	-0.00105768	0.908262	-0.010549	0.332502	0.00450175	0.721059	-0.00925984	0.468032	-0.00765337	0.361634	0.00851734	0.36707	0.00240745	0.73547	-0.00874097	0.346438	-0.00912697	0.0981642	0.00814515	0.225519	0.0020599	0.656319	-0.00322447	0.487282	-0.00570272	0.135862	0.00919812	0.450169	0.000660322	0.846929	0.0120261	0.223293	-0.0113036	0.267314	-0.0109281	0.246074	-0.00205807	0.826423	-0.000663727	0.943324	0.00752527	0.42207	-0.0117107	0.172724	0.00586304	0.423736	0.00173178	0.855431	0.012602	0.125837	0.00970184	0.211458	-0.000473113	0.942855	0.00805821	0.227408	0.00313882	0.75757	0.00984252	0.274572	0.014972	0.110125	0.00168282	0.834183	0.0082132	0.383899	0.00565924	0.547829	-0.00682976	0.205977	-0.00289602	0.755692	0.00361805	0.517924	0.00212574	0.878002	0.00742679	0.504518	0.0139464	0.206583	-0.027312	0.00557024	0.0156303	0.159212	0.00543665	0.624121	-0.00178717	0.76229	0.00817682	0.253206	0.00319013	0.768025	0.000753269	0.928593	-0.00188246	0.84049	0.00485399	0.303025	-0.00378421	0.414503	-0.00583806	0.175592	0.00133844	0.774186	-0.000671574	0.884969	0.00326942	0.418806	-0.00186933	0.689038	-0.00323488	0.371895	-0.00154787	0.74505	0.0194019	0.134498	-0.00249498	0.524924	-0.00802681	0.436796	-0.00605133	0.185725	-0.00153803	0.67221	-0.00189703	0.657132	0.00274812	0.482318	-0.00419676	0.807259	0.00107118	0.880913	-0.00381536	0.621014	-0.0129729	0.233986	-0.0120975	0.428512	-0.00816785	0.0485297	-0.000997993	0.791698	-0.000633924	0.845467	-0.0325913	0.0218691	0.0105984	0.60406	0.0107397	0.576925	-0.00497916	0.734485	0.00341698	0.64729	0.0040392	0.604828	0.00387244	0.68023	0.00768101	0.714042	0.0153373	0.168633	0.00929606	0.782081	0.0180009	0.199752	0.0195705	0.329783	0.00580978	0.461768	-0.0122426	0.584111	-0.00311281	0.697447	0.0088093	0.356627	0.0156275	0.132078	0.0078225	0.36801	-0.00180182	0.871424	-0.0207873	0.173942	-0.0271107	0.436235	-0.00575171	0.868715	0.00748886	0.559572	0.00161763	0.916619	-0.0167779	0.22233	-0.00357573	0.0976291	0.000228015	0.93767	0.00548282	0.662983	-0.00654859	0.0490802	0.00460752	0.615155	-0.0249853	0.0441856	-0.012932	0.237932	0.0124655	0.435438	-0.00725473	0.385493	0.00709523	0.553719	0.0193479	0.0831008	0.00792452	0.51807	0.0148538	0.258844	0.00372981	0.635497	0.00594626	0.437677	-0.00253364	0.449695	0.00397181	0.58422	-0.00774588	0.183478	0.00995887	0.498791	-0.0340288	0.11039	-0.0115317	0.276829	-0.00318256	0.64162	0.0152826	0.271588	-0.0014258	0.777672	0.00470176	0.124764	0.00439005	0.541025	0.00544775	0.4065	-0.00217298	0.712527	-0.0114061	0.0510163	-0.0111123	0.632655	-0.00843702	0.140334	-0.00513673	0.38118	0.00555358	0.480658	-0.00473239	0.286413	-0.0187988	0.0456888	-0.00511703	0.0897097	0.0157682	0.377562	0.0195755	0.046597	-0.00467712	0.641449	-0.00212105	0.237343	-0.00258655	0.706505	0.00334266	0.479063	0.0120422	0.320054	0.00632958	0.829912	0.00545528	0.772696	-0.0235959	0.177417	0.00316805	0.732035	-0.0129246	0.449335	-0.00118727	0.885866	0.0122191	0.193077	-0.00881553	0.0997536	-0.00238891	0.606131	-0.00286555	0.851201	-0.00138122	0.920205	0.000780778	0.779711	-0.0394875	0.0212147	-0.0204721	0.39201	0.016399	0.0624421	0.00553851	0.669636	-0.0171122	0.174776	0.019755	0.194244	-0.00186648	0.902932	-0.0113826	0.0571234	-0.00108252	0.819664	-0.00991879	0.413611	0.0149165	0.422802	0.013787	0.45182	0.0178533	0.308567	0.00481419	0.607532	0.00308701	0.874275	0.00684884	0.35195	0.0172479	0.58586	0.0268218	0.441265	-0.0280446	0.0680201	0.00878526	0.546858	0.0120633	0.735295	0.00545388	0.897934	0.0156236	0.637147	-0.0227733	0.354997	-0.0124235	0.68413	0.00653693	0.795735	0.033232	0.00414523	-0.0108721	0.514046	0.00349807	0.83457	0.00302991	0.95865	-0.00706198	0.758924	-0.00119552	0.958863	0.00824017	0.718239	-0.00289895	0.925135	-0.0185856	0.545866	0.0337081	0.22219	0.0255035	0.406288	0.00844222	0.784182	-0.00122216	0.968141	-0.0138472	0.178782	-0.00662917	0.670754	-0.00684351	0.591492	0.0059458	0.653578	-0.00331134	0.760776	-0.00316708	0.818832	-0.00048686	0.94729	0.00686667	0.772514	0.00809058	0.733967	-0.00488423	0.496771	-0.00235246	0.672958	-0.0055351	0.750657	0.0324499	0.27007	0.00312388	0.718652	-0.00511114	0.526575	-0.0119345	0.290259	0.0210077	0.0864426	0.000968556	0.933028	-0.0106587	0.388244	0.0118401	0.366071	0.000387168	0.977765	-0.00733288	0.503321	0.0088937	0.39344	-0.0150403	0.186748	-0.00333941	0.724854	-0.00462552	0.649563	-0.0478269	0.0336775	-0.00857383	0.426917	-0.0183484	0.328158	-0.0144365	0.250447	0.0105763	0.06355	0.00744155	0.543872	0.00189064	0.907732	0.0399989	0.0133361	-0.0388037	0.239551	0.0189281	0.250723	0.00212464	0.878064	-0.00901833	0.169937	0.0191275	0.240193	0.018631	0.269784	0.0276598	0.557054	-0.00903042	0.114093	0.00310904	0.460534
rs11713159	-0.0128358	0.298655	0.00399156	0.535489	-0.00352134	0.629226	-0.00910291	0.0191099	0.00854674	0.0144723	0.00449403	0.198057	-0.00261345	0.444564	0.00398145	0.247795	0.00421588	0.213081	0.010642	0.00804319	0.0126767	0.00643608	0.00826657	0.0791173	0.00984614	0.0014789	0.00154557	0.657561	0.0119912	5.08228e-06	-0.0129694	0.000148978	-0.0028102	0.167445	-0.00120868	0.625955	-0.000883849	0.604983	0.00419721	0.0142587	0.00538278	0.000136395	-0.0114292	0.0113755	0.00300767	0.0176234	0.00685497	0.0609088	0.00628451	0.0954017	0.0062927	0.0702576	0.00633257	0.0674861	0.00720153	0.0365622	0.00035284	0.918717	0.00181908	0.566235	-0.00198393	0.463199	0.00501777	0.152624	0.00555111	0.067662	0.00479843	0.0938534	0.0048909	0.0446411	0.00508027	0.0391079	-0.00481224	0.19931	-0.00685079	0.0392585	-0.00344487	0.319138	0.0141003	2.00121e-06	0.00563147	0.105541	-0.000960242	0.782185	-0.00699549	0.000449374	0.00597605	0.0818684	0.00258252	0.210949	-0.00300137	0.556889	0.000983211	0.810401	-0.00165553	0.683801	0.00377633	0.297914	4.30822e-05	0.991593	-0.00302435	0.45901	-0.00212871	0.329447	-0.000990296	0.707284	-0.00223273	0.57392	0.00205198	0.508889	0.00588791	0.0880044	0.00280372	0.106935	0.00450231	0.0085028	-0.00234328	0.140456	0.000757552	0.659993	0.00170006	0.32097	-0.00340307	0.0226824	-0.00433441	0.0119025	-1.62006e-05	0.990332	-0.000970683	0.580248	-0.00628466	0.191196	-0.00171476	0.23632	-0.00169801	0.655015	0.00342008	0.0427739	0.00156231	0.244321	-0.0011519	0.465121	0.0017208	0.238107	0.00246376	0.700754	0.00215405	0.419259	0.00204096	0.476642	0.00179803	0.65727	0.00545506	0.336885	0.00670243	1.13402e-05	0.00132433	0.347333	-0.0015955	0.186856	-0.000185949	0.971925	0.0137223	0.0716664	0.006096	0.395735	0.00416926	0.452755	0.00298672	0.282098	-0.00167387	0.563142	0.00814511	0.0201543	-0.00274059	0.726347	0.00322942	0.438774	-0.000167379	0.98934	0.000462013	0.929501	0.014943	0.0459525	0.00208075	0.479513	0.00586736	0.480642	0.00154347	0.605218	-5.64612e-06	0.998733	0.000461383	0.904939	0.00495221	0.127262	-0.000267642	0.948448	0.0110748	0.0519817	0.0191032	0.136037	0.0278206	0.0305775	0.00180626	0.70582	0.00638011	0.267917	0.00275161	0.591444	-0.00132558	0.0994796	-0.00288213	0.00806307	-0.00293772	0.530884	0.00115289	0.352695	0.00118354	0.728886	0.000406765	0.929953	0.00109077	0.789416	0.00147353	0.804733	0.00222264	0.476197	-0.00480868	0.281937	-0.00329714	0.428293	0.00125841	0.783103	0.000898278	0.854673	0.00109149	0.71005	0.00097301	0.733492	-0.00114908	0.357583	0.00271894	0.314681	-0.00224307	0.296971	-0.0124907	0.0228812	-0.00378929	0.633	-0.000474944	0.904382	-0.000583238	0.819054	-0.0127847	0.0136507	0.00220739	0.240898	-0.00043651	0.702194	0.000811269	0.761837	-0.000297255	0.903339	0.0013546	0.537879	0.00247111	0.257214	0.0125076	0.148306	-1.39294e-05	0.994738	-0.00201648	0.35039	-0.00202831	0.485438	0.00252925	0.122856	0.0128155	0.000223215	0.00226614	0.0417549	0.00617971	0.348956	-0.0206917	1.12129e-08	0.0114908	0.00191832	0.0011295	0.0873363	-0.000779626	0.758366	-0.000208997	0.904522	-0.00651931	0.147616	-0.00216546	0.842017	0.00473443	0.500134	-0.00621365	0.341358	0.00146895	0.6692	0.00063878	0.919891	-0.0023697	0.437566	0.00424792	0.220431	0.00213517	0.279985	-0.00100956	0.552738	0.0050289	0.370388	0.0214585	2.27946e-05	-0.000839561	0.414952	-0.00388202	0.545486	0.000276739	0.975361	0.00627863	0.0565034	0.00713908	0.137735	0.0186029	6.78016e-05	-0.0149348	0.00749774	-0.00658245	0.241256	0.00587922	0.00800937	0.0036755	0.0366772	-0.00951067	0.0340697	-0.00558657	0.412082	-0.00423861	0.52769	0.00388879	0.544583	0.00574645	0.0938069	-0.00940839	0.18978	-0.00345841	0.199666	0.0108688	0.347185	-0.0328415	0.00695841	0.00277859	0.604367	0.00242851	0.633177	0.00376783	0.758064	0.00506591	0.730163	0.0219389	0.0552155	-0.0011493	0.893694	-0.0193511	0.0678912	-0.00124465	0.887566	-0.0095952	0.0237283	0.010139	0.100255	0.00760196	0.220451	-0.0273421	0.181994	0.0198232	0.0171035	-0.0247196	0.00315195	0.0291725	0.000407282	0.00282311	0.805836	-0.00731425	0.523167	-0.0172021	0.0944931	0.023788	0.0380935	-0.00329181	0.774174	-0.00207483	0.855753	-0.00731536	0.0573282	-0.00383435	0.507126	0.00368384	0.439664	-0.00867592	0.0794772	-0.00145704	0.719887	0.00592313	0.251229	-0.00161499	0.556985	-0.00182711	0.838047	0.0175243	0.0480749	-0.000394842	0.88293	-8.3377e-05	0.96802	-0.0038162	0.557337	0.00598287	0.585684	0.00531793	0.0965749	0.00227077	0.446121	-0.00624018	0.134367	-0.00689594	0.124312	0.00139105	0.741639	-0.0035145	0.437648	0.00171564	0.720228	0.00777157	0.126461	0.00709249	0.0770722	0.00931841	0.0146195	0.00202135	0.627948	-0.00349895	0.317488	0.00629467	0.0933687	0.00673366	0.416974	0.00121869	0.759566	0.0199852	0.00383846	0.00652137	0.158997	-0.000276446	0.895438	-0.000603051	0.893916	-0.00446468	0.461822	0.0101089	0.0922502	0.00781487	0.511457	-0.0142094	0.0173838	-0.00300239	0.556755	0.00255854	0.29624	-0.00490205	0.405665	-0.00266339	0.673007	-0.0380518	0.0284773	0.0045311	0.0297656	0.00493395	0.00169401
rs11709038	-0.00928306	0.223604	0.00472072	0.229752	0.00490034	0.270853	-0.0021405	0.368361	0.00209474	0.328264	0.00330905	0.122128	-0.00137441	0.511687	0.00327199	0.120959	0.00163793	0.429801	0.00299796	0.223099	0.00197225	0.488851	0.00846855	0.00335717	0.00334232	0.078545	-0.00246206	0.248881	0.00463404	0.00400432	-0.000461795	0.825502	-0.000198882	0.873278	0.00256283	0.091551	0.000948226	0.365037	0.00215428	0.0400284	0.00165733	0.0551686	-0.0041561	0.132613	0.00192076	0.0132544	0.00589111	0.00847518	0.0026849	0.244408	0.00763573	0.000336259	0.00454859	0.0320688	0.00188106	0.372635	-0.00153776	0.467846	0.00304176	0.117322	0.00241707	0.144508	0.000551145	0.797568	0.00312892	0.0926816	-0.00127023	0.469024	0.00199268	0.18158	0.00386869	0.01033	-0.00447325	0.051428	0.00138884	0.495165	-0.000537756	0.7996	0.00560486	0.00203763	-0.00108868	0.609489	0.00125668	0.554727	-0.00294883	0.0157342	0.00344827	0.101214	0.00261373	0.0387738	0.00492491	0.115545	-0.00232104	0.355508	0.000995453	0.689519	0.000391779	0.860184	0.00506458	0.043348	-0.00401502	0.108846	-0.00335339	0.0121126	0.00125745	0.43665	-0.00215544	0.375476	0.00262244	0.168253	0.00130291	0.537735	0.00206242	0.0529112	0.00203021	0.0527676	2.40262e-06	0.998032	-1.92086e-05	0.985477	0.000985175	0.34802	-0.00154682	0.0908756	-0.000260765	0.804942	-0.000518151	0.526918	0.0010955	0.308351	0.00216075	0.462994	-0.000823925	0.353136	0.000889506	0.703057	0.00106202	0.304397	0.000156016	0.849489	-0.000272498	0.777951	-0.000170506	0.848113	0.000135107	0.972488	0.000803948	0.621243	0.00127118	0.468839	0.00157833	0.524478	0.00527523	0.129105	0.00294327	0.00166041	0.001438	0.0943934	0.00100885	0.172659	-0.000456679	0.887688	-0.00554029	0.233342	0.00182362	0.677629	-0.00176897	0.599399	0.00344222	0.0424032	0.002129	0.228224	0.000499688	0.815393	0.0095538	0.0456855	0.00340826	0.179915	0.00920693	0.228385	0.00520296	0.102543	0.0120281	0.0084328	0.000846788	0.637268	0.00927888	0.0674741	-0.00185929	0.307416	-0.00148921	0.492647	0.00387385	0.100305	0.00470139	0.0177967	0.0019453	0.441137	0.00265095	0.445843	0.00378641	0.62963	0.00342385	0.663706	0.0026266	0.36829	0.00532126	0.129968	-0.00282123	0.367407	0.000242998	0.620646	-0.000449512	0.498419	0.00763372	0.00762375	0.00113778	0.13275	0.00602358	0.00384023	0.000612021	0.828379	0.00355553	0.153615	-0.00258038	0.477887	0.00173159	0.362822	0.000811254	0.766149	-0.000331111	0.896251	0.000931855	0.738253	0.000588219	0.844133	0.00107859	0.547039	0.00223959	0.198726	-0.000249841	0.743006	0.000787662	0.633024	-0.000287709	0.827244	-0.00469567	0.160911	0.0103127	0.0331728	0.000490221	0.83896	-0.000578882	0.7098	-0.00552411	0.0806604	0.000675295	0.556504	-3.12491e-05	0.964213	-0.00260978	0.110048	0.00225251	0.131318	0.000823918	0.539063	0.000454014	0.732903	-0.000800954	0.879168	0.000816326	0.528152	-0.00160306	0.22575	-0.000760044	0.669574	0.00123304	0.219326	0.00616738	0.00373348	0.00183816	0.00701236	-0.00301543	0.455839	-0.0126052	1.41897e-08	0.00650236	0.00415759	0.000775075	0.0558132	0.00229266	0.139716	-0.000143073	0.893352	-0.00234999	0.391538	-0.00186057	0.779367	0.0026829	0.530419	0.00718642	0.0709842	0.00357545	0.0879807	-9.83348e-05	0.97972	-0.00100309	0.591623	-0.00120052	0.571712	5.21072e-05	0.965667	-0.00177179	0.0900858	-0.00198165	0.565456	0.0085557	0.00595759	-0.000187772	0.766003	0.00861867	0.0280548	0.000822093	0.880671	0.00486099	0.015495	0.00295504	0.314934	0.00828879	0.00367882	-0.00793362	0.0206792	-0.00428544	0.214031	0.00274952	0.04248	0.00095994	0.371957	-0.0031673	0.248993	-0.00261632	0.531803	-0.000993233	0.809951	0.000521141	0.894874	0.00128524	0.542061	0.00442002	0.316811	0.000811646	0.624258	0.0019546	0.784085	-0.0056498	0.453687	-0.00231879	0.485295	0.00289124	0.359152	-0.00342111	0.65282	0.000874145	0.923675	-0.000174464	0.980424	0.00359835	0.499661	-0.01738	0.00819204	0.000634274	0.907439	-0.00309165	0.23367	0.00423103	0.262902	0.00354161	0.351458	-0.011923	0.347536	0.0148908	0.00361233	-0.00503175	0.328859	0.0129566	0.0107389	-0.00530695	0.450924	-0.023197	0.000953505	-0.00790888	0.209378	0.00747402	0.287501	0.00167974	0.811188	-0.00974642	0.163491	-0.00201754	0.39098	0.000939817	0.790212	0.00456651	0.117019	0.00243799	0.420023	0.00236094	0.341658	0.00454955	0.149175	0.00152915	0.362797	0.00818119	0.134186	0.00547319	0.310261	0.00266848	0.103371	0.000822811	0.51768	-0.00678919	0.0876433	0.00315451	0.636789	0.00125823	0.520913	-0.000611606	0.737568	-0.00521708	0.0410394	0.00231144	0.400928	0.00327477	0.205857	-0.000260597	0.925263	-0.0009633	0.743069	0.00516893	0.097526	0.0048423	0.0491006	0.00176297	0.451464	-0.00203849	0.426129	-0.00463597	0.0306072	0.004736	0.039255	0.000354005	0.944511	0.0037111	0.128604	0.00411175	0.331524	0.00434042	0.126802	-0.00093414	0.468431	0.000212186	0.938939	0.00263992	0.476907	0.00291253	0.427916	0.00477948	0.515549	-0.00432933	0.239017	0.00492721	0.115373	0.000554165	0.710794	-0.00206546	0.56981	-0.00113203	0.769291	-0.0258228	0.0152153	0.00164772	0.199308	0.00125664	0.190626
rs146913110	-0.0154625	0.651181	0.00903944	0.598527	-0.00795908	0.682465	-0.0104501	0.320862	-0.0090025	0.342942	-0.0147464	0.119977	0.0108203	0.242921	-0.00470322	0.614364	-0.00118982	0.896865	-0.0104885	0.335305	0.00441512	0.72622	-0.0093757	0.462505	-0.00765477	0.36157	0.00845866	0.3704	0.00233453	0.743206	-0.00873023	0.347054	-0.00906618	0.100438	0.0080752	0.229548	0.00203617	0.660043	-0.00319285	0.49158	-0.0056991	0.136127	0.00918881	0.450649	0.000669006	0.844948	0.0120399	0.222785	-0.0112647	0.26899	-0.0109389	0.245626	-0.00204742	0.827315	-0.000812891	0.930619	0.00753125	0.421721	-0.0117176	0.17249	0.00584783	0.424959	0.00178216	0.85128	0.0126268	0.125108	0.00965235	0.213816	-0.000544629	0.934238	0.00807083	0.2267	0.00327174	0.747657	0.00994354	0.269697	0.0149144	0.111516	0.00172884	0.829724	0.00827828	0.380163	0.00554918	0.555659	-0.0068308	0.205927	-0.00292397	0.753421	0.00359579	0.52052	0.00197756	0.886451	0.00742064	0.504871	0.0139402	0.206785	-0.0273171	0.00556137	0.0156196	0.159498	0.00543231	0.624398	-0.00180602	0.759879	0.00809604	0.257947	0.0032394	0.764561	0.000794658	0.924685	-0.00203729	0.827577	0.00480384	0.308069	-0.00374753	0.419061	-0.00581706	0.177169	0.00130973	0.778912	-0.000726816	0.875586	0.00329197	0.415625	-0.00181481	0.697666	-0.00321346	0.375092	-0.00148951	0.754357	0.0193887	0.134764	-0.00247272	0.528647	-0.00797749	0.439643	-0.00609331	0.18271	-0.00152106	0.675632	-0.00186332	0.662859	0.00275419	0.481352	-0.00420131	0.807055	0.00106893	0.881162	-0.00381549	0.621002	-0.012973	0.233981	-0.0120971	0.428526	-0.00815601	0.0488665	-0.000998382	0.791619	-0.000633875	0.845479	-0.0325912	0.0218697	0.0106142	0.603522	0.0107258	0.577415	-0.00496064	0.735435	0.00342121	0.646884	0.00403558	0.605152	0.00387626	0.679932	0.00765882	0.714832	0.0153312	0.168802	0.00932293	0.781467	0.0180003	0.199767	0.0195606	0.330029	0.00581248	0.46156	-0.012248	0.583945	-0.00311203	0.69752	0.00880196	0.357028	0.0156337	0.131924	0.00781273	0.368608	-0.00180765	0.871012	-0.0207859	0.173971	-0.0271303	0.435903	-0.00577785	0.868124	0.00749739	0.559125	0.00164373	0.915279	-0.0167798	0.222276	-0.00357594	0.0976099	0.000227673	0.937764	0.00549019	0.662558	-0.00654895	0.0490678	0.00460559	0.615303	-0.0249876	0.0441664	-0.0129349	0.237827	0.0124699	0.435277	-0.00725566	0.385432	0.00709871	0.553525	0.0193451	0.0831455	0.00792038	0.518288	0.014855	0.258805	0.00373299	0.635209	0.00594314	0.437918	-0.0025342	0.449595	0.00397631	0.583794	-0.00772111	0.184903	0.00995482	0.498965	-0.0340219	0.110462	-0.0115328	0.276783	-0.0031827	0.641605	0.0152858	0.271487	-0.00142063	0.778458	0.00470092	0.124832	0.00439348	0.540709	0.00544478	0.406756	-0.00217555	0.712202	-0.0113999	0.0511435	-0.0111123	0.632655	-0.00841906	0.141198	-0.00511126	0.383566	0.00562085	0.475378	-0.00477941	0.281673	-0.0189773	0.0436797	-0.0050978	0.0909361	0.0156416	0.381424	0.0196446	0.0458389	-0.00468573	0.640853	-0.00212099	0.237378	-0.00257709	0.707542	0.00335848	0.477003	0.0120516	0.319679	0.00632958	0.829912	0.00543532	0.773505	-0.0236	0.177341	0.00316569	0.732226	-0.0129219	0.449429	-0.001204	0.884273	0.012224	0.192918	-0.00878576	0.100918	-0.00238937	0.606061	-0.00284973	0.852013	-0.0013891	0.919752	0.000790173	0.777139	-0.0394696	0.0212737	-0.0204485	0.392557	0.016544	0.0601998	0.00573025	0.658936	-0.0173811	0.168133	0.0200816	0.187024	-0.00181134	0.905798	-0.0113423	0.058029	-0.000970488	0.838066	-0.00992157	0.41348	0.0149131	0.422905	0.0137906	0.451703	0.0178507	0.308636	0.00481054	0.607804	0.00308768	0.874248	0.00684927	0.35192	0.0172479	0.58586	0.0268218	0.441265	-0.0280446	0.0680201	0.00878526	0.546858	0.0120633	0.735295	0.00545388	0.897934	0.0156236	0.637147	-0.0227733	0.354997	-0.0124235	0.68413	0.00653693	0.795735	0.0332611	0.00411504	-0.0108979	0.513051	0.00345946	0.83637	0.00302991	0.95865	-0.00706691	0.758761	-0.00118213	0.959324	0.00823369	0.718451	-0.00238279	0.938464	-0.0179008	0.56094	0.0337214	0.222218	0.0258174	0.400749	0.00880916	0.775149	-0.00119004	0.968992	-0.0137487	0.18194	-0.00651765	0.676023	-0.00668802	0.599982	0.00616477	0.641733	-0.00330102	0.761523	-0.00305651	0.82507	-0.00037467	0.959429	0.00686667	0.772514	0.00809058	0.733967	-0.00481277	0.503135	-0.00232917	0.676043	-0.00553646	0.750597	0.032459	0.269936	0.00318173	0.713681	-0.00517393	0.521526	-0.0118389	0.294164	0.0210067	0.0864582	0.000961582	0.933509	-0.0106671	0.387874	0.0118505	0.365648	0.000388102	0.977711	-0.00733926	0.50295	0.00888852	0.393716	-0.0149362	0.189845	-0.00322328	0.734065	-0.00456409	0.653927	-0.0477233	0.0340722	-0.00847136	0.432489	-0.0184021	0.326765	-0.0143784	0.252397	0.0105918	0.0631746	0.00760981	0.53482	0.00195756	0.904487	0.0402094	0.0128628	-0.038794	0.239668	0.0189258	0.250781	0.00197646	0.886513	-0.00901382	0.170151	0.0191305	0.240119	0.0186191	0.270089	0.0282084	0.549275	-0.00903076	0.114079	0.00312799	0.457833
rs13099955	-0.00896315	0.280155	0.0032684	0.445933	0.00883321	0.0688811	0.002048	0.43041	-0.000958113	0.682015	0.00290508	0.213768	9.10911e-05	0.968217	0.00359998	0.118036	-0.00070682	0.754943	-8.03913e-05	0.976127	-0.00147777	0.634698	0.00526705	0.0948372	-0.00028166	0.891999	-0.00358658	0.123833	0.00107707	0.540031	0.00592461	0.00956088	0.00179256	0.187819	0.00363796	0.0282216	0.00168924	0.139435	0.00137623	0.229465	-0.00019351	0.837486	-0.00195581	0.516709	0.00079413	0.348058	0.0024077	0.324218	0.00177421	0.480888	0.00673764	0.00374663	0.00318443	0.169188	-0.000391603	0.864977	-0.00251102	0.277407	0.00369731	0.0811596	0.00314984	0.0814838	-0.00289257	0.217481	0.00044951	0.824856	-0.00371584	0.0523285	0.000886537	0.586074	0.00111018	0.500178	-0.00293249	0.24211	0.00337024	0.129421	0.00032076	0.889663	0.000877889	0.658036	-0.00437341	0.0601194	-0.000558971	0.809776	-0.00058275	0.661958	0.0027357	0.233568	0.00165865	0.229601	0.0058645	0.0860222	-0.0021344	0.436397	0.00189822	0.485264	0.00106132	0.662036	0.00560578	0.0405223	-0.00383257	0.16089	-0.00180029	0.216994	0.00122541	0.487502	-0.000690061	0.794845	0.00222181	0.284956	-0.00105594	0.647294	0.000384798	0.740762	0.000102378	0.928708	0.00210217	0.0480939	-0.000325847	0.777216	0.000230796	0.840377	-0.0011565	0.246837	0.00123829	0.282671	-0.000567475	0.525581	0.00138917	0.236597	0.00508425	0.113102	-0.00051236	0.59683	0.00194443	0.445374	0.000665287	0.555609	-0.000481752	0.591448	0.000630277	0.550141	-0.00109335	0.260456	-0.00169087	0.69257	-3.6218e-05	0.983728	0.000749009	0.695771	0.00170092	0.529706	0.00405049	0.285667	0.00099451	0.330452	0.00108611	0.247028	0.00158181	0.0500963	0.00184517	0.601128	-0.0123952	0.0145633	-0.000493681	0.917904	-0.00416068	0.259826	0.0016359	0.376919	0.00240085	0.213208	-0.00273944	0.241683	0.0101506	0.052246	0.00108669	0.695872	0.0135691	0.10466	0.00393827	0.258708	0.00681552	0.172399	-0.000863045	0.659693	0.00986854	0.0753436	-0.00379023	0.0566001	-0.00236036	0.320095	0.00391981	0.128431	0.00251794	0.245899	0.00193714	0.483283	0.00178701	0.637745	-0.000866681	0.919331	-0.00628169	0.464002	0.00150534	0.636582	0.00413987	0.280329	-0.0030996	0.364148	0.000958616	0.0735702	0.000522265	0.471107	0.00825355	0.00819728	0.000948896	0.250641	0.0048685	0.0322679	0.00243509	0.429357	0.00310758	0.253204	-0.00370456	0.350547	0.00249964	0.228746	0.00322054	0.279309	-0.000555271	0.841193	-0.000439078	0.885284	-0.00157863	0.628745	-0.00054299	0.781177	0.000931326	0.624411	0.000207833	0.802626	-0.000331726	0.85381	0.00106127	0.460906	-0.00251635	0.49117	0.0161837	0.00218909	0.000253597	0.923257	-0.00092756	0.584804	-0.00195312	0.571403	-0.000321087	0.797788	-0.000399687	0.598998	-0.00261365	0.142556	0.00198721	0.222517	0.00117892	0.420655	0.000903761	0.533568	-0.00391345	0.496664	0.00164478	0.244286	-0.000267965	0.852864	-0.00034599	0.858762	0.000198734	0.856063	0.0024184	0.297555	0.00130728	0.0789852	-0.00767817	0.0819706	-0.00936616	0.000113555	0.00322344	0.193158	0.000538646	0.223462	0.00332253	0.0499249	-0.000594711	0.609684	-0.00206981	0.488645	-0.00177659	0.805846	0.0013945	0.764873	0.0132741	0.00222526	0.00396601	0.0823918	0.00204384	0.627965	-0.000834248	0.682727	-0.00385356	0.0963048	-0.000292737	0.824669	-0.00121244	0.288112	-0.00363871	0.333753	0.00221159	0.515087	0.000367861	0.593264	0.0141213	0.000964688	-0.000893421	0.881062	0.00300448	0.170654	0.00142433	0.657194	0.00223144	0.473668	-0.00353662	0.345203	-0.0024589	0.514084	0.00161247	0.275658	-0.000112206	0.923815	0.00103293	0.730535	-0.00231845	0.611561	0.00213858	0.635061	-0.00210118	0.62533	-0.00160634	0.485005	0.00838456	0.081517	0.0019127	0.290127	-0.00400809	0.607102	0.00528658	0.521749	-0.00157817	0.664187	0.00170559	0.620967	-0.00689239	0.40709	0.00438453	0.660214	-0.0150199	0.0533824	0.00587826	0.313477	-0.0122312	0.0889904	0.00062394	0.916729	-0.00139558	0.622451	0.00258154	0.531524	-0.000251188	0.951732	-0.00261027	0.84943	0.0068454	0.220178	0.00380763	0.498285	0.00471901	0.394463	-0.00428145	0.575545	-0.0235957	0.00197697	-0.00186143	0.785691	-0.00253598	0.739724	0.000835825	0.912876	-0.0123816	0.103255	0.00086615	0.735371	0.00505362	0.188916	0.0053155	0.094052	0.00580425	0.0781358	0.00341478	0.206968	0.00297533	0.386672	0.00198492	0.278224	0.0071397	0.230786	-0.00126321	0.829793	0.00312282	0.080113	0.00114525	0.408514	-0.0032252	0.45693	0.000453803	0.950162	-0.000930038	0.663758	-0.00100829	0.612782	-0.00204243	0.463911	0.00425159	0.156939	0.00158775	0.574241	0.000246756	0.935142	-0.00336727	0.293767	0.00169803	0.617994	0.00251202	0.349684	-0.00188298	0.461214	-0.00220942	0.429663	-0.00443713	0.057963	0.00099341	0.692011	-0.00173516	0.754652	0.00389444	0.144151	-0.00262037	0.570778	0.00329097	0.289042	-0.00115739	0.410531	0.000677229	0.82277	0.00474929	0.241154	-0.00338468	0.398724	0.00447414	0.575858	-0.000555468	0.889953	0.00586781	0.0858429	0.00094629	0.561839	0.000751635	0.849747	0.00107773	0.797939	-0.0131613	0.25711	-0.000116578	0.933727	1.92111e-05	0.985376
rs114092323	-0.015475	0.650917	0.00903429	0.598735	-0.00795986	0.682436	-0.010448	0.320955	-0.0090049	0.342813	-0.0147482	0.119933	0.010816	0.243108	-0.00470397	0.614308	-0.00119418	0.89649	-0.0104885	0.335306	0.0044177	0.726066	-0.00938242	0.462184	-0.00765751	0.361399	0.0084625	0.370183	0.00233402	0.74326	-0.00873055	0.347036	-0.00906172	0.100605	0.00807784	0.229396	0.00203842	0.65969	-0.00319178	0.491726	-0.00569994	0.136069	0.00919596	0.450297	0.000668377	0.845092	0.012039	0.222819	-0.0112669	0.268895	-0.0109424	0.245475	-0.00205142	0.826983	-0.000812915	0.930617	0.00753425	0.421536	-0.0117156	0.172561	0.00584886	0.424878	0.00178154	0.85133	0.0126255	0.125148	0.00965007	0.213925	-0.000545197	0.93417	0.00806995	0.226751	0.00328025	0.747023	0.00994894	0.269438	0.014915	0.1115	0.0017255	0.830047	0.0082746	0.380375	0.00555241	0.555429	-0.00683089	0.205921	-0.00292135	0.753635	0.00359494	0.520618	0.00197226	0.886753	0.00741938	0.504943	0.0139381	0.206853	-0.0273184	0.00555911	0.0156166	0.159576	0.00543123	0.624467	-0.00180876	0.759526	0.00809414	0.258059	0.00323769	0.764681	0.000796706	0.924491	-0.00203711	0.827591	0.00480398	0.308055	-0.00374825	0.418971	-0.00581871	0.177047	0.00130992	0.778881	-0.000728694	0.875268	0.00329095	0.415769	-0.00181711	0.697302	-0.0032138	0.375041	-0.00148914	0.754416	0.0193946	0.134645	-0.00247377	0.528472	-0.0079804	0.439476	-0.00609644	0.182486	-0.00152136	0.675573	-0.0018638	0.662777	0.00275381	0.481412	-0.00420052	0.80709	0.00106768	0.881301	-0.0038162	0.620937	-0.0129744	0.23393	-0.0120997	0.42843	-0.00815554	0.0488793	-0.000998691	0.791556	-0.000633996	0.84545	-0.0325929	0.0218626	0.0106152	0.603487	0.0107254	0.577429	-0.00496064	0.735435	0.00341978	0.647021	0.00403404	0.605289	0.00387626	0.679932	0.00765882	0.714832	0.0153312	0.168802	0.00932293	0.781467	0.0180003	0.199767	0.0195606	0.330029	0.00581047	0.461715	-0.012248	0.583945	-0.00311495	0.69725	0.00880196	0.357028	0.0156337	0.131924	0.00781273	0.368608	-0.00180765	0.871012	-0.0207883	0.173921	-0.0271303	0.435903	-0.00577785	0.868124	0.00750183	0.558892	0.00163943	0.9155	-0.0167848	0.222139	-0.00357602	0.0976025	0.000227514	0.937807	0.00548777	0.662698	-0.00654908	0.0490633	0.00460474	0.615369	-0.0249888	0.0441563	-0.0129367	0.237761	0.0124615	0.435585	-0.00725615	0.3854	0.00710068	0.553415	0.0193438	0.0831669	0.00791831	0.518398	0.0148526	0.258883	0.00373104	0.635385	0.00594151	0.438043	-0.00253446	0.449548	0.0039748	0.583938	-0.00772025	0.184952	0.00995345	0.499024	-0.0340287	0.110391	-0.0115333	0.276763	-0.00318271	0.641604	0.0152877	0.271428	-0.00142153	0.778321	0.00470047	0.124868	0.00439183	0.540861	0.00544332	0.406882	-0.00217689	0.712033	-0.0114003	0.0511341	-0.0111123	0.632655	-0.00842066	0.141122	-0.00511302	0.383403	0.00561986	0.475456	-0.0047784	0.281775	-0.0189802	0.0436483	-0.00509834	0.0909016	0.0156374	0.381552	0.0196526	0.0457506	-0.00468527	0.640886	-0.00212128	0.237315	-0.00257791	0.707452	0.00335737	0.477149	0.0120564	0.319485	0.00632958	0.829912	0.00544257	0.773211	-0.023593	0.17747	0.00316282	0.73246	-0.012924	0.449356	-0.00120365	0.884307	0.0122231	0.192949	-0.00878672	0.100881	-0.0023894	0.606057	-0.0028517	0.851913	-0.00140269	0.918969	0.000791982	0.776642	-0.0394719	0.021266	-0.0204604	0.392282	0.016544	0.0601998	0.00573025	0.658936	-0.0173811	0.168133	0.0200816	0.187024	-0.00181134	0.905798	-0.0113423	0.058029	-0.000970488	0.838066	-0.00992157	0.41348	0.0149131	0.422905	0.0137906	0.451703	0.0178507	0.308636	0.00481054	0.607804	0.00308768	0.874248	0.00684927	0.35192	0.0172479	0.58586	0.0268218	0.441265	-0.0280446	0.0680201	0.00878526	0.546858	0.0120633	0.735295	0.00545388	0.897934	0.0156236	0.637147	-0.0227733	0.354997	-0.0124235	0.68413	0.00653693	0.795735	0.0332614	0.00411471	-0.0109028	0.512859	0.00346926	0.835914	0.00302991	0.95865	-0.00706691	0.758761	-0.00118213	0.959324	0.00823369	0.718451	-0.00238279	0.938464	-0.0179008	0.56094	0.0337214	0.222218	0.0258174	0.400749	0.00880916	0.775149	-0.00119004	0.968992	-0.0137458	0.182032	-0.00651765	0.676023	-0.00668643	0.600068	0.00616947	0.64148	-0.00329702	0.761804	-0.00305973	0.824889	-0.000377253	0.959149	0.00686667	0.772514	0.00809058	0.733967	-0.0048086	0.503505	-0.00232993	0.675944	-0.00553707	0.750571	0.0324499	0.27007	0.00317511	0.71425	-0.00517863	0.521148	-0.0118409	0.294084	0.0210029	0.0865142	0.000960524	0.933582	-0.0106666	0.387895	0.0118467	0.365803	0.000387501	0.977746	-0.00734176	0.502805	0.00888658	0.393819	-0.0149362	0.189845	-0.00322284	0.734099	-0.00456603	0.65379	-0.0477169	0.0340961	-0.00847414	0.432338	-0.0183935	0.326993	-0.0143858	0.252152	0.0105925	0.0631585	0.00761129	0.53474	0.0019431	0.905189	0.0402279	0.0128216	-0.0388363	0.239156	0.0189258	0.250781	0.00197116	0.886816	-0.00901504	0.170093	0.0191305	0.240119	0.0186129	0.27025	0.0282272	0.549009	-0.00903076	0.114079	0.00312645	0.458054
rs6762832	-0.0133516	0.279991	0.00371178	0.564653	-0.00332703	0.648406	-0.0094005	0.0155793	0.00854943	0.0144966	0.00459855	0.188076	-0.00254773	0.456354	0.00395257	0.251512	0.00428165	0.206285	0.010614	0.00824671	0.012657	0.00655013	0.00824256	0.0801685	0.00993863	0.00134218	0.00134424	0.699996	0.0120056	5.01224e-06	-0.0131223	0.000125367	-0.00272408	0.181092	-0.00102436	0.679707	-0.000909627	0.594696	0.00415314	0.0153681	0.00542704	0.00012114	-0.0113139	0.0122812	0.00299047	0.0183493	0.00692765	0.0583708	0.00633605	0.0929106	0.00635119	0.0678426	0.00639671	0.0649075	0.00730262	0.0341098	0.000371954	0.914379	0.00188572	0.552314	-0.00186318	0.491104	0.00501657	0.152952	0.00555236	0.0677545	0.0048239	0.0923064	0.00484116	0.0469803	0.00518404	0.0353781	-0.00487148	0.194089	-0.00669062	0.044205	-0.0035439	0.305697	0.0141191	1.96537e-06	0.00585176	0.0927768	-0.00102545	0.767932	-0.00688899	0.000552613	0.00589342	0.0863612	0.00247955	0.229982	-0.00292225	0.567554	0.000968745	0.81324	-0.00164163	0.686476	0.00357948	0.324097	0.000139247	0.972849	-0.00294971	0.470433	-0.00209211	0.338094	-0.0011178	0.671856	-0.00220652	0.57864	0.00197366	0.525416	0.00586473	0.0894429	0.00275354	0.113568	0.00449912	0.0085872	-0.0023612	0.137669	0.000748681	0.663906	0.00166723	0.330684	-0.003323	0.0261588	-0.00432846	0.0120677	-5.89934e-06	0.996481	-0.000961185	0.584174	-0.00638608	0.184418	-0.00165543	0.253198	-0.00174886	0.645578	0.00334647	0.047571	0.00151552	0.259007	-0.00121388	0.441709	0.00169012	0.246893	0.00212276	0.740737	0.00207218	0.437461	0.00213861	0.456155	0.00167731	0.679183	0.00516602	0.363481	0.00678834	8.84296e-06	0.0013012	0.356139	-0.00158932	0.188907	-5.3544e-05	0.991921	0.0134577	0.0775101	0.00573108	0.424955	0.0044875	0.419277	0.0030809	0.267517	-0.00174138	0.547781	0.00804517	0.0218156	-0.00269996	0.730403	0.00309359	0.458554	-0.000220951	0.985938	0.000581322	0.911419	0.0153382	0.0406282	0.00217333	0.460484	0.00558138	0.502573	0.00145363	0.626611	-0.000141907	0.968193	0.000609272	0.874769	0.00498398	0.125056	-0.000373221	0.928207	0.0111591	0.0503746	0.0188301	0.141871	0.0276581	0.031625	0.00161358	0.736131	0.00635623	0.270034	0.00253395	0.621334	-0.00134028	0.0960073	-0.00283959	0.00909286	-0.00323058	0.491036	0.000997125	0.42182	0.000956674	0.77949	0.000154019	0.973466	0.000913543	0.823126	0.00187104	0.753742	0.00198547	0.524791	-0.00482472	0.280659	-0.00336526	0.419125	0.00112336	0.806016	0.000416289	0.932401	0.0011945	0.6843	0.00110852	0.698283	-0.00121377	0.331465	0.00255288	0.345479	-0.00228621	0.288052	-0.0125262	0.0225871	-0.00341496	0.667166	-0.00042306	0.914843	-0.000479384	0.850952	-0.0128857	0.0129874	0.00222681	0.2371	-0.000496661	0.663738	0.000897182	0.737671	-0.000441984	0.856797	0.00135985	0.53658	0.0025136	0.249442	0.012268	0.156444	-2.34446e-05	0.991149	-0.00202605	0.348379	-0.00207107	0.476536	0.0024677	0.132453	0.0126267	0.000278244	0.00224947	0.0433971	0.00636695	0.33481	-0.0207598	1.02405e-08	0.0115092	0.00189684	0.00110432	0.0948189	-0.000702638	0.781708	-0.000304103	0.861522	-0.00652271	0.147701	-0.00249067	0.818808	0.00434175	0.536639	-0.00570447	0.382697	0.00123133	0.72044	8.48773e-05	0.989346	-0.00225669	0.459984	0.0042669	0.218638	0.00223147	0.259134	-0.000993423	0.559282	0.00502937	0.370559	0.0215109	2.19553e-05	-0.000801498	0.436681	-0.00380058	0.554143	0.000167694	0.985075	0.00645201	0.0501806	0.00759182	0.114717	0.0186773	6.4111e-05	-0.0151744	0.00662983	-0.00662552	0.238521	0.00591059	0.00772123	0.0036251	0.0394639	-0.00938159	0.0367069	-0.00586479	0.389459	-0.00454226	0.498805	0.00376969	0.557203	0.00570786	0.096227	-0.00957564	0.182304	-0.00349224	0.195566	0.00993748	0.390308	-0.0332226	0.00635048	0.0027766	0.604762	0.00242891	0.633249	0.00362248	0.767214	0.00554371	0.705961	0.0218152	0.0567023	-0.000822371	0.923852	-0.0198152	0.0616504	-0.00084011	0.924001	-0.00979757	0.0210052	0.0102886	0.0955371	0.00767702	0.2162	-0.0271324	0.1856	0.0201866	0.0152412	-0.0248442	0.00302248	0.0292432	0.000397786	0.00333927	0.771439	-0.00774241	0.499505	-0.0174816	0.0895295	0.0243746	0.0337401	-0.00403581	0.725237	-0.00249743	0.826945	-0.00749358	0.0516693	-0.0040255	0.486468	0.00362849	0.446854	-0.00879145	0.0757406	-0.00169923	0.675982	0.00596123	0.248487	-0.00171129	0.533963	-0.00186592	0.834759	0.0174799	0.0488322	-0.000354754	0.894812	2.85149e-05	0.989067	-0.00414308	0.524329	0.00600467	0.5845	0.00551992	0.0847379	0.00219347	0.462006	-0.0062918	0.131391	-0.00704314	0.116703	0.00159307	0.70593	-0.00359387	0.427654	0.0015715	0.743031	0.00771589	0.129437	0.00698785	0.0817225	0.00914011	0.0166894	0.00220756	0.596818	-0.00339079	0.332955	0.00653319	0.0817749	0.00692696	0.403997	0.00127747	0.748476	0.0201521	0.00357248	0.00667941	0.149378	-0.000239321	0.909465	-0.000491928	0.913427	-0.00454426	0.454139	0.0102614	0.0876261	0.00783514	0.510655	-0.0144051	0.0159541	-0.00292327	0.567419	0.00259926	0.288943	-0.00520519	0.377518	-0.00269462	0.669586	-0.0383133	0.0274919	0.00462316	0.0266831	0.00492654	0.00173158
rs6762943	-0.0128358	0.298655	0.00399156	0.535489	-0.00352134	0.629226	-0.00910291	0.0191099	0.00854674	0.0144723	0.00449403	0.198057	-0.00261345	0.444564	0.00398145	0.247795	0.00421588	0.213081	0.010642	0.00804319	0.0126767	0.00643608	0.00826657	0.0791173	0.00984614	0.0014789	0.00154557	0.657561	0.0119912	5.08228e-06	-0.0129694	0.000148978	-0.0028102	0.167445	-0.00120868	0.625955	-0.000883849	0.604983	0.00419721	0.0142587	0.00538278	0.000136395	-0.0114292	0.0113755	0.00300767	0.0176234	0.00685497	0.0609088	0.00628451	0.0954017	0.0062927	0.0702576	0.00633257	0.0674861	0.00720153	0.0365622	0.00035284	0.918717	0.00181908	0.566235	-0.00198393	0.463199	0.00501777	0.152624	0.00555111	0.067662	0.00479843	0.0938534	0.0048909	0.0446411	0.00508027	0.0391079	-0.00481224	0.19931	-0.00685079	0.0392585	-0.00344487	0.319138	0.0141003	2.00121e-06	0.00563147	0.105541	-0.000960242	0.782185	-0.00699549	0.000449374	0.00597605	0.0818684	0.00258252	0.210949	-0.00300137	0.556889	0.000983211	0.810401	-0.00165553	0.683801	0.00377633	0.297914	4.30822e-05	0.991593	-0.00302435	0.45901	-0.00212871	0.329447	-0.000990296	0.707284	-0.00223273	0.57392	0.00205198	0.508889	0.00588791	0.0880044	0.00280372	0.106935	0.00450231	0.0085028	-0.00234328	0.140456	0.000757552	0.659993	0.00170006	0.32097	-0.00340307	0.0226824	-0.00433441	0.0119025	-1.62006e-05	0.990332	-0.000970683	0.580248	-0.00628466	0.191196	-0.00171476	0.23632	-0.00169801	0.655015	0.00342008	0.0427739	0.00156231	0.244321	-0.0011519	0.465121	0.0017208	0.238107	0.00246376	0.700754	0.00215405	0.419259	0.00204096	0.476642	0.00179803	0.65727	0.00545506	0.336885	0.00670243	1.13402e-05	0.00132433	0.347333	-0.0015955	0.186856	-0.000185949	0.971925	0.0137223	0.0716664	0.006096	0.395735	0.00416926	0.452755	0.00298672	0.282098	-0.00167387	0.563142	0.00814511	0.0201543	-0.00274059	0.726347	0.00322942	0.438774	-0.000167379	0.98934	0.000462013	0.929501	0.014943	0.0459525	0.00208075	0.479513	0.00586736	0.480642	0.00154347	0.605218	-5.64612e-06	0.998733	0.000461383	0.904939	0.00495221	0.127262	-0.000267642	0.948448	0.0110748	0.0519817	0.0191032	0.136037	0.0278206	0.0305775	0.00180626	0.70582	0.00638011	0.267917	0.00275161	0.591444	-0.00132558	0.0994796	-0.00288213	0.00806307	-0.00293772	0.530884	0.00115289	0.352695	0.00118354	0.728886	0.000406765	0.929953	0.00109077	0.789416	0.00147353	0.804733	0.00222264	0.476197	-0.00480868	0.281937	-0.00329714	0.428293	0.00125841	0.783103	0.000898278	0.854673	0.00109149	0.71005	0.00097301	0.733492	-0.00114908	0.357583	0.00271894	0.314681	-0.00224307	0.296971	-0.0124907	0.0228812	-0.00378929	0.633	-0.000474944	0.904382	-0.000583238	0.819054	-0.0127847	0.0136507	0.00220739	0.240898	-0.00043651	0.702194	0.000811269	0.761837	-0.000297255	0.903339	0.0013546	0.537879	0.00247111	0.257214	0.0125076	0.148306	-1.39294e-05	0.994738	-0.00201648	0.35039	-0.00202831	0.485438	0.00252925	0.122856	0.0128155	0.000223215	0.00226614	0.0417549	0.00617971	0.348956	-0.0206917	1.12129e-08	0.0114908	0.00191832	0.0011295	0.0873363	-0.000779626	0.758366	-0.000208997	0.904522	-0.00651931	0.147616	-0.00216546	0.842017	0.00473443	0.500134	-0.00621365	0.341358	0.00146895	0.6692	0.00063878	0.919891	-0.0023697	0.437566	0.00424792	0.220431	0.00213517	0.279985	-0.00100956	0.552738	0.0050289	0.370388	0.0214585	2.27946e-05	-0.000839561	0.414952	-0.00388202	0.545486	0.000276739	0.975361	0.00627863	0.0565034	0.00713908	0.137735	0.0186029	6.78016e-05	-0.0149348	0.00749774	-0.00658245	0.241256	0.00587922	0.00800937	0.0036755	0.0366772	-0.00951067	0.0340697	-0.00558657	0.412082	-0.00423861	0.52769	0.00388879	0.544583	0.00574645	0.0938069	-0.00940839	0.18978	-0.00345841	0.199666	0.0108688	0.347185	-0.0328415	0.00695841	0.00277859	0.604367	0.00242851	0.633177	0.00376783	0.758064	0.00506591	0.730163	0.0219389	0.0552155	-0.0011493	0.893694	-0.0193511	0.0678912	-0.00124465	0.887566	-0.0095952	0.0237283	0.010139	0.100255	0.00760196	0.220451	-0.0273421	0.181994	0.0198232	0.0171035	-0.0247196	0.00315195	0.0291725	0.000407282	0.00282311	0.805836	-0.00731425	0.523167	-0.0172021	0.0944931	0.023788	0.0380935	-0.00329181	0.774174	-0.00207483	0.855753	-0.00731536	0.0573282	-0.00383435	0.507126	0.00368384	0.439664	-0.00867592	0.0794772	-0.00145704	0.719887	0.00592313	0.251229	-0.00161499	0.556985	-0.00182711	0.838047	0.0175243	0.0480749	-0.000394842	0.88293	-8.3377e-05	0.96802	-0.0038162	0.557337	0.00598287	0.585684	0.00531793	0.0965749	0.00227077	0.446121	-0.00624018	0.134367	-0.00689594	0.124312	0.00139105	0.741639	-0.0035145	0.437648	0.00171564	0.720228	0.00777157	0.126461	0.00709249	0.0770722	0.00931841	0.0146195	0.00202135	0.627948	-0.00349895	0.317488	0.00629467	0.0933687	0.00673366	0.416974	0.00121869	0.759566	0.0199852	0.00383846	0.00652137	0.158997	-0.000276446	0.895438	-0.000603051	0.893916	-0.00446468	0.461822	0.0101089	0.0922502	0.00781487	0.511457	-0.0142094	0.0173838	-0.00300239	0.556755	0.00255854	0.29624	-0.00490205	0.405665	-0.00266339	0.673007	-0.0380518	0.0284773	0.0045311	0.0297656	0.00493395	0.00169401
rs114066209	-0.00905172	0.68517	-0.00528406	0.648459	-0.0192098	0.143328	-0.00870856	0.213888	0.000169365	0.978555	0.00263825	0.675221	0.0098412	0.110389	-0.0128519	0.0385907	-0.000691646	0.909787	0.0112891	0.119486	-0.00531791	0.526056	0.0075744	0.373232	0.00814486	0.145882	-0.0123577	0.0493801	0.00109607	0.817137	-0.0079264	0.198878	-0.0032834	0.371072	0.00942315	0.0351071	0.000666956	0.82865	-0.00222121	0.47191	-0.00325623	0.200638	0.00229439	0.777783	-0.00621362	0.00646185	-0.00884991	0.178545	0.00965285	0.153404	0.00257669	0.680987	-0.00159172	0.798944	0.00376051	0.544824	-0.00053701	0.931372	0.00733135	0.199751	-0.00190086	0.696643	-0.000870483	0.890556	0.00147965	0.787031	-0.013384	0.0095571	-0.0059788	0.173303	-0.00832463	0.0608215	9.18863e-05	0.989168	-0.00605299	0.312745	-0.010214	0.101492	-0.00759242	0.155804	-0.00666928	0.287717	0.00749377	0.231511	-0.00362588	0.313244	0.00118962	0.847696	-0.008059	0.0304676	-0.0185169	0.0444641	0.00653321	0.375776	0.00200194	0.784374	0.0177833	0.00648034	-0.000359313	0.961096	-0.00758917	0.302165	-0.00140919	0.720072	-0.0074885	0.115526	-0.00790786	0.268903	-0.00124687	0.82388	0.00520656	0.402911	0.000243108	0.938238	-0.00267224	0.38643	-0.00308921	0.281255	0.00579344	0.0623161	-0.00133401	0.666017	0.000688649	0.798233	0.00162633	0.600998	-0.000775787	0.747474	0.00156071	0.622295	-0.0190855	0.0288057	-0.00394351	0.13125	0.00568795	0.408206	-0.002636	0.386507	-0.00141414	0.558993	0.00112177	0.693082	-0.00085033	0.747309	0.0161822	0.162518	0.0066417	0.168462	-0.00556266	0.282424	0.00664845	0.363438	0.0126234	0.217893	0.00210106	0.445516	0.00167625	0.510616	-0.00143212	0.511354	0.00923373	0.332509	0.0200012	0.146642	0.0280873	0.0304283	-0.00742145	0.46156	-5.4586e-06	0.999131	-0.00508556	0.33041	-1.78467e-05	0.997738	-0.0228448	0.104171	0.00237845	0.750526	-0.00944201	0.674478	-0.0166063	0.0760708	0.00699581	0.602686	0.00605023	0.255765	-0.0188712	0.206416	0.00748786	0.165276	0.00145565	0.81984	-0.00774631	0.264619	-0.00502412	0.388541	0.0066071	0.372573	-0.00287303	0.780405	0.000121451	0.995867	-0.00638447	0.785981	-0.00639693	0.459688	0.0052928	0.611492	-0.00090608	0.922179	-0.00220658	0.129315	-0.00228756	0.24529	-0.0160171	0.058889	-0.00297188	0.185215	-0.00915639	0.138378	-0.0100225	0.231323	0.00527878	0.474661	-0.00305363	0.776728	0.00174668	0.756728	-0.00504065	0.532829	-0.0175931	0.0193664	-0.0024714	0.76497	-0.00962051	0.277947	-0.00290483	0.584384	-0.000949928	0.854161	-0.00330111	0.143709	-0.00506368	0.299926	0.00232586	0.548938	-0.005361	0.589072	0.0311508	0.0299198	0.00193278	0.786843	-0.00129067	0.779542	-0.00975261	0.297405	-0.00115251	0.734848	-0.00188928	0.360065	0.00445111	0.35766	-0.000769046	0.862021	-0.00240038	0.545891	0.000171577	0.965285	-0.0322968	0.0376935	0.000381587	0.920255	-0.00384964	0.323045	-0.000811773	0.876949	0.00334891	0.257134	-0.000259004	0.96701	0.000473721	0.813429	0.0195	0.101368	-0.0127705	0.0506114	0.00493599	0.460301	0.000664603	0.577173	0.00262742	0.565291	-0.00403445	0.199075	-0.00257332	0.752246	-0.0493023	0.0131141	0.00545468	0.66853	-0.000882835	0.940403	-0.0159397	0.0104181	0.0022744	0.843545	-0.00852863	0.121288	-0.000921525	0.882739	0.00622156	0.0808256	0.00311474	0.309829	-0.0136087	0.179414	0.0141954	0.120588	-0.00264575	0.154198	-0.0145785	0.207837	-0.0115989	0.473146	-0.00548644	0.356035	-0.00329758	0.703487	0.0014875	0.859717	0.00399249	0.692531	0.00191159	0.850666	0.00674891	0.0913565	-0.00252844	0.425044	-0.00162424	0.841498	0.0018528	0.879932	0.00566381	0.639161	-0.0198226	0.0862784	-0.000663693	0.914442	0.00640634	0.620237	-0.00140295	0.772798	0.0385409	0.0648173	0.0260508	0.243859	0.00231925	0.814059	0.00100327	0.914611	-0.0304614	0.176498	0.0122718	0.650771	-0.00846764	0.687628	0.0198858	0.208355	0.0263369	0.17723	0.00633097	0.696166	-0.00104035	0.891379	-0.000459809	0.966892	-0.00559777	0.615451	0.0409596	0.270689	0.00330554	0.825078	0.00875588	0.560758	-0.00930641	0.530578	-0.0181885	0.382822	0.0437773	0.0351655	0.0152884	0.412906	0.0419704	0.0437573	0.0429266	0.0392489	0.0332139	0.108721	0.00898865	0.19767	0.0222326	0.0347159	0.0062195	0.472003	0.00829999	0.354888	0.00023168	0.974922	-0.00147471	0.874836	-0.00112557	0.821381	0.0141944	0.384546	0.0133398	0.406445	0.00214544	0.659321	-0.000707962	0.851197	0.00293449	0.803492	0.0186754	0.348897	-0.00185059	0.748473	0.00107522	0.841436	0.00587318	0.433086	0.00577726	0.475904	-0.00166993	0.826581	-0.00763147	0.350808	-0.00631404	0.464282	0.0117408	0.201117	0.00700835	0.33342	0.00697172	0.3119	-0.00171726	0.819573	0.0154755	0.0142353	0.00527594	0.435323	0.0255603	0.0879134	0.0155494	0.0302025	0.00260939	0.834223	-0.0056194	0.501878	0.000177947	0.962581	-0.00261839	0.748107	0.0290216	0.00776127	-0.0294473	0.00636227	-0.0352909	0.101107	0.00947175	0.380814	-0.018518	0.0444514	-0.0019366	0.661948	-0.00063459	0.95259	0.0311216	0.00651943	-0.00847471	0.78678	-0.00330742	0.38331	-0.0037791	0.181491
rs4367063	-0.0112587	0.362419	0.00374857	0.560898	-0.00384681	0.598151	-0.00898013	0.0208742	0.0086574	0.0133089	0.00444009	0.203794	-0.00245251	0.473399	0.00406121	0.238757	0.00441903	0.192134	0.0105371	0.0087314	0.0129323	0.00547304	0.00821109	0.0813566	0.0100094	0.00124105	0.00156752	0.653228	0.0119391	5.66403e-06	-0.0129758	0.000149457	-0.00264326	0.194423	-0.00108059	0.663209	-0.000878706	0.607318	0.00426921	0.0127351	0.0052862	0.000181315	-0.0111533	0.013575	0.00304258	0.0164187	0.00701859	0.0551519	0.00645121	0.0871237	0.00609045	0.0799622	0.00615107	0.0759227	0.00706354	0.0404414	5.5444e-05	0.987214	0.00155153	0.624898	-0.00193007	0.475719	0.00524217	0.135354	0.00564174	0.0634728	0.00505621	0.0776885	0.00500615	0.0399775	0.0051257	0.0375137	-0.00461161	0.218997	-0.0068766	0.0386512	-0.0035387	0.306453	0.0141451	1.88594e-06	0.00595449	0.0872133	-0.000984463	0.776977	-0.00702891	0.000425461	0.00576809	0.0932902	0.0025927	0.209453	-0.00308227	0.54657	0.00104174	0.799471	-0.00192844	0.63541	0.00367712	0.311088	0.000118314	0.97693	-0.00284285	0.486673	-0.00213614	0.32803	-0.00116177	0.659767	-0.00200851	0.613221	0.00204089	0.511459	0.00572993	0.0970843	0.00275775	0.113046	0.0045326	0.00811171	-0.0023748	0.135434	0.000724877	0.673998	0.00158854	0.354059	-0.00339114	0.0232522	-0.00433903	0.0118683	-4.32483e-05	0.97421	-0.000964006	0.583107	-0.00636505	0.185848	-0.00179268	0.21599	-0.00178015	0.639699	0.00334113	0.047946	0.00154814	0.248938	-0.00118743	0.451773	0.001771	0.224963	0.00274799	0.668362	0.00208725	0.434095	0.00211411	0.461214	0.00189737	0.639811	0.00575406	0.311306	0.00664762	1.35436e-05	0.00130691	0.353991	-0.00159568	0.187026	-0.000215173	0.967531	0.0136359	0.0736386	0.00614677	0.392079	0.0039904	0.47258	0.00276941	0.318878	-0.00159247	0.582464	0.00811845	0.0206325	-0.00247328	0.752244	0.00326251	0.434334	-0.000747373	0.952454	0.000403227	0.938485	0.014829	0.0477489	0.00210429	0.474815	0.00605451	0.466975	0.00160019	0.592239	0.000101253	0.977299	0.000445812	0.908179	0.00503055	0.121544	-0.000430513	0.917211	0.011086	0.0518807	0.0184539	0.15004	0.0275476	0.0323729	0.00175882	0.713357	0.00611361	0.2887	0.0028368	0.580236	-0.00131281	0.102983	-0.00276941	0.0109496	-0.00281278	0.548732	0.00114536	0.356125	0.00120695	0.723893	0.000576636	0.900886	0.00113311	0.781569	0.00126977	0.831392	0.00224271	0.472486	-0.00491484	0.271729	-0.00334656	0.421673	0.00117363	0.797502	0.000714843	0.88418	0.00103077	0.725662	0.000823979	0.773219	-0.00115799	0.354139	0.0026501	0.327381	-0.00227548	0.290357	-0.0126622	0.0211497	-0.00410904	0.604803	-0.000704903	0.858576	-0.000579766	0.820216	-0.013077	0.0116944	0.00215032	0.253553	-0.000438395	0.701136	0.00076116	0.77627	-0.00037959	0.876826	0.00131484	0.550112	0.00249709	0.252518	0.0129807	0.133748	-1.46146e-05	0.994483	-0.00204647	0.34359	-0.00223577	0.442228	0.00247445	0.131429	0.0128539	0.000215756	0.0021777	0.0505583	0.0064543	0.328271	-0.0204457	1.70456e-08	0.0113234	0.0022468	0.00109214	0.0985419	-0.000890515	0.725474	-0.000251895	0.885124	-0.0062474	0.165623	-0.00222911	0.837585	0.00480237	0.494342	-0.00629	0.33594	0.00152386	0.657893	0.000155445	0.98049	-0.00228414	0.454586	0.00443903	0.200662	0.00208446	0.291872	-0.00105384	0.535666	0.00536582	0.339443	0.0213682	2.49079e-05	-0.000889362	0.388138	-0.00389476	0.544435	0.000798012	0.929079	0.00602821	0.0672742	0.00723639	0.132739	0.0184426	7.93121e-05	-0.0152116	0.00650299	-0.00685857	0.222446	0.00586488	0.00821414	0.00371306	0.0349407	-0.00965089	0.0316501	-0.005696	0.403271	-0.00406244	0.545255	0.00379779	0.554304	0.00573533	0.0946767	-0.0097915	0.172668	-0.00345231	0.200773	0.0111378	0.335781	-0.0332342	0.00636493	0.00232274	0.665236	0.00278034	0.585164	0.00392026	0.748848	0.00444767	0.762265	0.0224538	0.0499873	-0.000558133	0.948307	-0.0193071	0.068799	-0.00161082	0.854958	-0.00969964	0.0223176	0.00999456	0.105426	0.00758232	0.221959	-0.0274465	0.180965	0.0202861	0.0147738	-0.0247497	0.00314349	0.0289169	0.000463396	0.00328122	0.775259	-0.00742158	0.517361	-0.0165078	0.108796	0.0243955	0.033551	-0.00318192	0.781655	-0.00162097	0.887138	-0.00743057	0.0536816	-0.0038489	0.505857	0.00347462	0.466388	-0.00842121	0.0889325	-0.0013239	0.744715	0.00608458	0.23886	-0.00151676	0.581488	-0.00179188	0.841194	0.017545	0.0478924	-0.000342781	0.898343	7.44321e-05	0.971469	-0.00386262	0.55282	0.0061106	0.577837	0.00527889	0.0992612	0.00221216	0.458232	-0.00618552	0.138082	-0.00691655	0.123449	0.00126398	0.764666	-0.00337061	0.456947	0.00189087	0.693239	0.00770156	0.130178	0.00713606	0.0754737	0.00924751	0.0154594	0.00185868	0.656088	-0.00357326	0.307637	0.00629004	0.093839	0.00661096	0.425808	0.00122432	0.758651	0.0196278	0.00454455	0.00641139	0.166458	-0.000293203	0.889212	-0.000665592	0.883066	-0.00474507	0.434452	0.00992187	0.0986349	0.00713193	0.54942	-0.0143225	0.0165865	-0.00308329	0.546437	0.00259249	0.29016	-0.00474557	0.421159	-0.00273564	0.664881	-0.0388335	0.0254683	0.00445625	0.0327144	0.00480234	0.00226096
rs6800447	-0.0125481	0.30987	0.00438531	0.496336	-0.00343398	0.638008	-0.0090608	0.0197653	0.0086243	0.0136788	0.00449105	0.198704	-0.00246306	0.471544	0.00397675	0.248713	0.00440265	0.193839	0.0104713	0.00916765	0.0130405	0.00509815	0.008397	0.0747111	0.00990617	0.00139418	0.00156553	0.653672	0.0117231	8.34906e-06	-0.0129598	0.000152363	-0.00282108	0.166126	-0.00127386	0.607724	-0.000820445	0.631377	0.00426806	0.0127684	0.00536765	0.000144095	-0.0116826	0.00973237	0.00308592	0.0149576	0.00685964	0.0609233	0.00630944	0.0943217	0.00613769	0.0776739	0.00633443	0.0676146	0.00717019	0.0375303	0.000115199	0.97344	0.00190139	0.549102	-0.00193972	0.473561	0.00499157	0.15509	0.00552627	0.0691096	0.00472867	0.098983	0.00492899	0.0431636	0.0050045	0.0422809	-0.00464671	0.215559	-0.00675217	0.0423267	-0.00353874	0.306495	0.0141134	1.99297e-06	0.00569877	0.101699	-0.000796343	0.818783	-0.00706343	0.000399123	0.00586048	0.0881934	0.00257203	0.213155	-0.00313321	0.540002	0.00106787	0.794566	-0.00173391	0.66991	0.00373257	0.303878	-4.31861e-05	0.991579	-0.00327412	0.423083	-0.00201202	0.357015	-0.000921138	0.727071	-0.00222799	0.575043	0.0019329	0.534089	0.00607582	0.0785535	0.00286196	0.100091	0.00455189	0.00785072	-0.00225546	0.156254	0.00086092	0.617378	0.00169807	0.321909	-0.00343019	0.0217226	-0.00422024	0.0144089	6.22516e-06	0.996288	-0.000949178	0.588951	-0.00613577	0.202217	-0.00178006	0.219304	-0.0016083	0.67239	0.00351778	0.0373229	0.00158694	0.237317	-0.00109218	0.488912	0.00171885	0.238936	0.00239939	0.708398	0.00208123	0.435441	0.00191791	0.503916	0.00152381	0.707097	0.00510155	0.369461	0.00675342	9.87357e-06	0.00130935	0.353115	-0.00158365	0.190455	-0.000125936	0.980997	0.0136697	0.0729402	0.00610921	0.395032	0.00437269	0.431284	0.00292446	0.29253	-0.0015907	0.582926	0.00820421	0.0193486	-0.0029382	0.707651	0.00350036	0.401674	-0.000512133	0.967414	0.000592942	0.909656	0.0148753	0.0470916	0.00214167	0.467022	0.00598717	0.472014	0.00158129	0.596634	0.000125673	0.971831	0.000738241	0.848556	0.0048618	0.134547	-0.000154133	0.970318	0.0109621	0.0545675	0.0199901	0.119129	0.0275105	0.032643	0.00184686	0.699707	0.00638594	0.26778	0.00256832	0.616604	-0.00139059	0.0841513	-0.00302961	0.00538196	-0.00296557	0.527257	0.00110229	0.374524	0.00115179	0.736042	0.000474981	0.918295	0.00113917	0.780439	0.00149042	0.802662	0.00213495	0.494045	-0.00489976	0.273224	-0.00327551	0.431618	0.0013952	0.76036	0.00101661	0.835887	0.00120091	0.682683	0.00103896	0.716358	-0.00111972	0.370301	0.00279128	0.302273	-0.00221727	0.302932	-0.0121955	0.0264031	-0.00416558	0.599864	-0.000421282	0.915195	-0.000547078	0.830201	-0.0127551	0.0139306	0.00219623	0.243581	-0.0003944	0.729901	0.000801445	0.764779	-0.000265081	0.913812	0.00145293	0.509045	0.0024185	0.267784	0.0120682	0.163386	1.71666e-05	0.99352	-0.00202896	0.347783	-0.00198823	0.49443	0.00242957	0.138614	0.0126164	0.000282222	0.00219135	0.0491518	0.00626789	0.342496	-0.0207563	1.03511e-08	0.0117716	0.00149236	0.00115258	0.0812842	-0.000859038	0.734832	-0.000299525	0.863612	-0.0065281	0.147348	-0.0026099	0.810253	0.00456899	0.515522	-0.00601166	0.357584	0.00155003	0.652338	0.000565898	0.929055	-0.0022916	0.453158	0.00439983	0.204711	0.00217963	0.270456	-0.00101392	0.551255	0.00508842	0.365038	0.0211672	2.97187e-05	-0.000827254	0.422174	-0.00399004	0.534673	0.000556555	0.950509	0.00637315	0.0530185	0.00740002	0.124258	0.0185308	7.34345e-05	-0.0147907	0.00815672	-0.0063656	0.257573	0.00588315	0.00802436	0.00382183	0.0299631	-0.00955202	0.0334425	-0.00547791	0.421503	-0.00423029	0.528743	0.00371981	0.562431	0.00564233	0.100108	-0.00978169	0.173059	-0.00350403	0.194048	0.0113456	0.326914	-0.0342075	0.00498102	0.00281172	0.60043	0.00243818	0.632166	0.00356436	0.770982	0.00554654	0.705992	0.022365	0.0508894	-0.00107632	0.900508	-0.0194825	0.0663199	-0.00165802	0.850758	-0.009586	0.0239768	0.0100565	0.103272	0.0074185	0.232088	-0.0273898	0.181351	0.0196943	0.0179349	-0.0247834	0.00309962	0.0294898	0.000355995	0.0031237	0.78574	-0.00724982	0.527027	-0.0174867	0.0893115	0.0240925	0.0357802	-0.00320682	0.779951	-0.00179512	0.875084	-0.00721007	0.0611587	-0.003749	0.516839	0.0037055	0.437246	-0.00853461	0.0846805	-0.00146337	0.718881	0.00628992	0.223334	-0.00160587	0.559444	-0.00178438	0.841856	0.017576	0.0475419	-0.000430494	0.872519	-7.81395e-06	0.997004	-0.00368447	0.571237	0.00592017	0.589791	0.00529503	0.0982734	0.00214947	0.471123	-0.00620305	0.13701	-0.00690035	0.12432	0.0013443	0.750186	-0.00364714	0.420855	0.00191094	0.690149	0.0076993	0.13028	0.00711828	0.0761966	0.00909925	0.0171873	0.00195039	0.640316	-0.00344459	0.325436	0.00647222	0.0847025	0.00731503	0.378267	0.00144163	0.717508	0.0202665	0.00339361	0.00667464	0.149705	-0.000177926	0.932639	-0.000868417	0.847833	-0.00471954	0.436964	0.0105386	0.0794256	0.00741139	0.533715	-0.0145188	0.015157	-0.00313423	0.539869	0.00245768	0.315994	-0.00493338	0.402996	-0.00266653	0.672818	-0.0377347	0.0299508	0.00444107	0.03329	0.00501423	0.00143326
rs114320840	-0.0147841	0.665534	0.00805717	0.638611	-0.00829892	0.669468	-0.00923772	0.3799	-0.00853526	0.368318	-0.0141714	0.134921	0.0108353	0.241967	-0.00486856	0.601757	-0.00149172	0.870827	-0.0110701	0.308883	0.00448187	0.722081	-0.00970935	0.446415	-0.00772983	0.356549	0.00880709	0.350711	0.00175036	0.805847	-0.00857831	0.355191	-0.00860642	0.118662	0.00835885	0.21331	0.00221653	0.631838	-0.00309722	0.504377	-0.00549417	0.150523	0.00899318	0.460124	0.000461616	0.892604	0.0119014	0.227935	-0.0113126	0.266745	-0.0108717	0.24824	-0.00174634	0.852299	-0.000711854	0.939186	0.00726836	0.437815	-0.0117299	0.171767	0.00574843	0.432581	0.0016135	0.865128	0.0128637	0.117948	0.00951642	0.220044	-0.000842795	0.898332	0.00772798	0.246748	0.00341458	0.736875	0.00983918	0.27445	0.0146252	0.118395	0.00195295	0.807938	0.00852616	0.365758	0.00581794	0.536421	-0.00732418	0.174742	-0.00298322	0.748437	0.00349297	0.532256	0.00116851	0.932715	0.0073923	0.506173	0.0139455	0.206262	-0.0274045	0.00537615	0.0165409	0.135992	0.00536008	0.62875	-0.00204708	0.728804	0.00843206	0.238415	0.00305361	0.77755	0.000919909	0.912798	-0.00189268	0.839543	0.00474255	0.313969	-0.00344988	0.456666	-0.00533684	0.215371	0.00158066	0.734587	-0.000822843	0.859221	0.00341982	0.397463	-0.00154689	0.74039	-0.00327664	0.365464	-0.00140323	0.768028	0.0189901	0.142708	-0.00238538	0.543044	-0.00759076	0.461834	-0.00587693	0.198459	-0.00159619	0.660387	-0.00179856	0.673703	0.00268194	0.492704	-0.00397092	0.817343	0.000988125	0.89003	-0.00393004	0.61031	-0.0126582	0.245196	-0.0115223	0.450477	-0.0080768	0.0509498	-0.000495147	0.895695	-0.000646015	0.84245	-0.0318416	0.0249965	0.0125732	0.538217	0.0105941	0.581888	-0.00487474	0.739628	0.00333143	0.655365	0.00427319	0.58384	0.00389921	0.677754	0.00789503	0.706171	0.0149467	0.179224	0.0084985	0.80014	0.0192938	0.168933	0.0182958	0.361714	0.00583943	0.459255	-0.0133358	0.550519	-0.0024709	0.757507	0.00936895	0.326352	0.0149589	0.148974	0.00718056	0.40803	-0.00208537	0.851232	-0.0209241	0.170907	-0.027949	0.421897	-0.00649163	0.851924	0.00753927	0.556729	0.00117658	0.93927	-0.0163871	0.233042	-0.00359186	0.095956	0.000446673	0.878188	0.00541077	0.666982	-0.00659954	0.0472309	0.00484387	0.596952	-0.0250994	0.0431191	-0.0134811	0.218356	0.0127913	0.423296	-0.00719376	0.389254	0.00713405	0.551347	0.0189273	0.0898545	0.00764755	0.532592	0.014889	0.257472	0.00348542	0.657641	0.00577523	0.450735	-0.00259159	0.439156	0.00394707	0.586366	-0.00776967	0.181868	0.00956138	0.515866	-0.0339217	0.111375	-0.0118516	0.263476	-0.00335518	0.623475	0.0156336	0.260484	-0.00149515	0.767047	0.00467951	0.126364	0.00419325	0.559112	0.0052925	0.419766	-0.00228109	0.698761	-0.0113485	0.0520775	-0.010203	0.660323	-0.00819711	0.151735	-0.00463116	0.429517	0.00625569	0.42668	-0.00492511	0.266959	-0.0193501	0.0395832	-0.0051599	0.0868673	0.0158409	0.375077	0.0194493	0.0479005	-0.00459465	0.647154	-0.00215523	0.229609	-0.00290866	0.671786	0.00348231	0.460626	0.0118043	0.329468	0.00624508	0.831997	0.00707026	0.707993	-0.0236325	0.176571	0.00293616	0.750852	-0.0133937	0.432817	-0.000659056	0.936456	0.0119627	0.202319	-0.00854276	0.110476	-0.00261121	0.57296	-0.00255658	0.867051	-0.00100615	0.941812	0.000572007	0.837549	-0.0382181	0.0256545	-0.0198752	0.405684	0.0168192	0.0559087	0.0051787	0.689687	-0.0169421	0.178731	0.0196678	0.195809	-0.00107865	0.94376	-0.0115628	0.0531136	-0.000585622	0.901761	-0.0105814	0.382604	0.0148031	0.426099	0.0132453	0.469554	0.018286	0.296743	0.00467265	0.617952	0.00324472	0.867837	0.00697005	0.343244	0.0172479	0.58586	0.0250032	0.471803	-0.0292693	0.0562565	0.0102057	0.482972	0.0126563	0.722107	0.000841516	0.984168	0.0203864	0.537185	-0.0213722	0.384257	-0.0085685	0.778503	0.00780311	0.756756	0.0326634	0.00481086	-0.0108522	0.514673	0.00389287	0.816155	0.00306901	0.958117	-0.00752057	0.743612	-0.00219076	0.924639	0.00851619	0.709009	-0.0023851	0.938404	-0.0178839	0.561309	0.033721	0.222223	0.0258243	0.400624	0.00881874	0.774911	-0.00118742	0.969061	-0.0145793	0.156636	-0.00706996	0.65007	-0.00759646	0.551114	0.00556289	0.674371	-0.00381458	0.725625	-0.00322848	0.815269	-0.000699151	0.924326	0.00566633	0.811352	0.00408238	0.86377	-0.00510049	0.477672	-0.00237936	0.669242	-0.00576478	0.740423	0.0307732	0.295402	0.00296697	0.732074	-0.00542228	0.501464	-0.0122553	0.277253	0.0210967	0.0849313	0.00122872	0.915054	-0.010081	0.414195	0.0112302	0.390999	0.00206463	0.881778	-0.00626484	0.567231	0.00854528	0.411959	-0.0146466	0.198207	-0.00367459	0.698357	-0.00468484	0.645196	-0.0478368	0.0335387	-0.00840044	0.436071	-0.018823	0.315502	-0.0137201	0.274659	0.010522	0.0647633	0.00733834	0.549236	0.00155798	0.923877	0.0403709	0.0124606	-0.0379157	0.250475	0.0184121	0.263432	0.00116741	0.932778	-0.0089596	0.172515	0.0185617	0.253926	0.01896	0.26093	0.0277567	0.555437	-0.00869304	0.127899	0.00333694	0.428123
rs182669026	-0.032092	0.393977	0.0126571	0.511279	0.0184514	0.398562	-5.96312e-05	0.995947	0.00122589	0.907659	0.00682265	0.518396	0.030019	0.00368184	0.00288088	0.781852	0.00347823	0.734087	0.00215598	0.85913	0.00475921	0.734963	-0.0280982	0.0481585	0.00446709	0.633334	0.00850505	0.419555	0.0136985	0.0845848	-0.0252198	0.0146164	0.0070045	0.254823	-0.00753985	0.314329	0.0101233	0.0503452	-0.00599282	0.246976	0.00282314	0.507858	-0.00411879	0.762455	-0.0013913	0.71589	5.20493e-06	0.999624	-0.011502	0.311185	-0.000732492	0.944431	-0.0197675	0.0589933	-0.00102455	0.921629	-0.0129997	0.213358	-0.0114656	0.231398	-0.00984834	0.228198	0.00239572	0.821228	0.00394892	0.667109	0.00575238	0.506444	-0.00652715	0.375137	0.00927874	0.21257	-0.0345697	0.00229137	-0.0172963	0.0853435	0.00379094	0.716721	-0.00301749	0.736398	0.00117486	0.910999	0.015284	0.145315	-0.000187686	0.975142	-0.000478377	0.963258	-0.0206716	0.000920587	0.0212209	0.169273	0.00389121	0.754945	-0.00815948	0.509288	0.0164727	0.135775	0.00855308	0.491768	0.00169194	0.891661	0.00578243	0.380807	0.00645904	0.418666	-0.0116993	0.330088	0.00378865	0.686383	0.00926941	0.374174	-0.00906879	0.0845819	-0.00639874	0.216012	-0.00420532	0.381029	-0.0122892	0.0182022	-0.00784044	0.130262	-0.0121433	0.00717971	-0.00505736	0.331869	-0.00718527	0.0754372	0.00242674	0.648017	0.00670178	0.642782	-0.00324489	0.45802	-0.0186114	0.107071	-0.00215626	0.672542	-0.000470834	0.90759	-0.00260783	0.584454	0.00435544	0.315814	0.00988627	0.606336	-0.000804158	0.9193	-0.0158003	0.0679762	0.0019905	0.870608	-0.0137121	0.423465	-0.00646772	0.160819	0.0045541	0.277585	0.0073978	0.0424578	-0.00239123	0.880723	-0.0365818	0.10673	-0.00339948	0.874245	0.0172723	0.293141	0.00131869	0.873124	0.000126843	0.988278	-0.014611	0.161915	-0.0201774	0.389521	-0.00167494	0.893122	-0.0332043	0.37411	-0.018531	0.235383	-0.00603098	0.787016	-0.000772425	0.929769	-0.0125193	0.612458	-0.00336591	0.704919	0.00543675	0.608026	-0.00108916	0.924575	-0.00960997	0.322081	0.0162956	0.18479	0.0122921	0.468794	0.0332581	0.381194	0.0147723	0.697912	0.0183802	0.196933	0.0113402	0.508081	-0.00604356	0.691938	-0.000714674	0.765629	0.00317795	0.326555	-0.00575695	0.679948	-0.00023869	0.948414	-0.00686594	0.499642	0.00779204	0.571721	0.0037906	0.755304	-0.0315377	0.0754827	-0.0205766	0.0267582	-0.0235633	0.0765562	-0.000691348	0.955507	0.00654749	0.630512	0.00219162	0.880682	-0.0062981	0.471378	0.000225257	0.978863	0.00655242	0.0777508	0.00608727	0.448228	-0.00393753	0.544555	0.0289818	0.0759893	-0.0244242	0.300711	0.0127536	0.27865	0.00701423	0.355403	-0.000971513	0.949794	-0.00279009	0.618595	-0.000332488	0.922108	0.00492448	0.536694	0.0136886	0.0602133	-0.0147321	0.0244472	0.00502421	0.438776	-0.00383942	0.881683	0.00510276	0.423733	-0.000807765	0.901435	-0.00430591	0.624619	0.000702333	0.88714	0.0125344	0.232378	-0.00064439	0.848089	-0.00553819	0.781448	0.0118623	0.279981	-0.000724696	0.948595	-0.000461755	0.81743	-0.00828615	0.279224	0.00400969	0.446263	0.00236376	0.860799	0.00767513	0.8115	0.00727491	0.729002	-0.0168792	0.389636	0.00201617	0.84495	-0.00767868	0.686026	-0.00303242	0.742326	-0.00625299	0.550511	-0.00108143	0.856317	-0.000658678	0.899081	0.00474683	0.780671	-0.00263857	0.864122	-0.0021192	0.496063	-0.00742072	0.701997	-0.0255457	0.344616	0.0166846	0.0949613	-0.0183093	0.205015	-0.0126567	0.367206	-0.0186808	0.268482	-0.0222569	0.189929	0.00100142	0.880681	-0.00164614	0.755622	0.0174266	0.197222	0.0150928	0.462061	0.00595385	0.769636	0.0136811	0.479867	0.0110405	0.285135	-0.0288261	0.183674	0.0070781	0.384366	-0.0116411	0.744069	0.0612372	0.101775	-0.0155383	0.344097	0.00936676	0.547796	0.0123406	0.743315	-0.0331681	0.462996	-0.0243661	0.489441	0.0243515	0.355782	-0.00135942	0.966625	-0.00606801	0.821781	0.0221499	0.0836603	0.0164531	0.378554	0.0380687	0.0429174	-0.0237214	0.706535	-0.0414485	0.0999182	-0.0285928	0.259956	0.0159394	0.52316	-0.0106918	0.751518	0.0371757	0.269478	0.0554978	0.0662429	0.00359081	0.915034	0.0185272	0.581366	-0.0500029	0.135338	-0.00349946	0.761734	-0.0208395	0.22868	-0.0122628	0.391723	0.00828468	0.576947	-0.00829694	0.496491	0.0136039	0.379836	-0.000754349	0.927138	-0.032655	0.224097	-0.0174432	0.512401	-0.00597368	0.457869	-0.0106122	0.0894358	0.0458659	0.0196499	-0.058381	0.0750656	-0.0161524	0.0946267	-0.0126314	0.160245	-0.0181288	0.15099	0.014908	0.272121	0.000374374	0.976645	0.00315247	0.817958	0.00998809	0.491749	0.00485356	0.752491	-0.00941967	0.43781	-0.00323218	0.77971	-0.00387217	0.758285	-0.00167359	0.874291	-0.0071304	0.529936	-0.0401069	0.109721	0.0103767	0.390284	-0.00146462	0.944139	0.0179967	0.201374	-0.00762928	0.230178	-0.00655288	0.631703	0.0141867	0.440101	0.0150293	0.408849	0.0245431	0.498928	0.0297903	0.10006	0.0212199	0.169292	0.00470884	0.518483	0.0104214	0.561272	0.0251854	0.186649	-0.0446103	0.395412	0.00282457	0.655147	0.00526899	0.265794
rs13082231	-0.00896315	0.280155	0.00329465	0.442291	0.00882748	0.0690625	0.0020451	0.431064	-0.000955267	0.682909	0.00290496	0.213788	8.26328e-05	0.971167	0.00360643	0.11738	-0.000710379	0.753749	-7.8216e-05	0.976773	-0.0014685	0.636824	0.00526801	0.094778	-0.000282797	0.891566	-0.00358708	0.123781	0.00107826	0.539585	0.00592322	0.00957796	0.0017912	0.188156	0.00363796	0.0282219	0.00168953	0.139368	0.00137545	0.229732	-0.000194049	0.837039	-0.00195433	0.517027	0.000793462	0.348464	0.00240721	0.324317	0.00177254	0.481304	0.00673507	0.00375997	0.00318379	0.169274	-0.000380971	0.868609	-0.00250937	0.277724	0.00370321	0.0806763	0.00314855	0.0816091	-0.00288922	0.218015	0.000451491	0.824097	-0.00371673	0.0522723	0.000886531	0.586077	0.00111238	0.49933	-0.00292032	0.244071	0.00336528	0.129987	0.000317334	0.890834	0.000881632	0.656672	-0.00438472	0.05946	-0.0005548	0.811168	-0.000582888	0.661883	0.00274017	0.232805	0.00166252	0.228519	0.00586099	0.0862107	-0.00213176	0.436967	0.00189819	0.485273	0.00106036	0.662325	0.00560359	0.0406013	-0.00383418	0.160717	-0.00179833	0.217498	0.00122796	0.486598	-0.000692243	0.794211	0.00222044	0.285255	-0.00105425	0.64782	0.000383709	0.741471	0.0001011	0.929596	0.00210252	0.0480571	-0.000327592	0.776055	0.000229816	0.841046	-0.00115372	0.247979	0.00123969	0.282129	-0.000565243	0.527211	0.00138777	0.23707	0.00508187	0.113272	-0.000510606	0.598088	0.00194247	0.445835	0.000666009	0.555182	-0.000482613	0.590786	0.000629722	0.550493	-0.00109335	0.260456	-0.00169087	0.69257	-3.6218e-05	0.983728	0.000749009	0.695771	0.00170092	0.529706	0.00405049	0.285667	0.000993459	0.330965	0.00108611	0.247028	0.00158181	0.0500963	0.00184517	0.601128	-0.0123952	0.0145633	-0.000493681	0.917904	-0.00416068	0.259826	0.0016359	0.376919	0.00240085	0.213208	-0.00273944	0.241683	0.0101506	0.052246	0.00108669	0.695872	0.0135691	0.10466	0.00393827	0.258708	0.00681552	0.172399	-0.000863045	0.659693	0.00986854	0.0753436	-0.00379023	0.0566001	-0.00236036	0.320095	0.00391981	0.128431	0.00251794	0.245899	0.00193714	0.483283	0.00178701	0.637745	-0.000866681	0.919331	-0.00628169	0.464002	0.00150534	0.636582	0.00413987	0.280329	-0.0030996	0.364148	0.000958616	0.0735702	0.000522265	0.471107	0.00825355	0.00819728	0.000948896	0.250641	0.0048685	0.0322679	0.00243509	0.429357	0.00310758	0.253204	-0.00370456	0.350547	0.00249964	0.228746	0.00322054	0.279309	-0.000555271	0.841193	-0.000439078	0.885284	-0.00157863	0.628745	-0.00054299	0.781177	0.000931326	0.624411	0.000207833	0.802626	-0.000331726	0.85381	0.00105717	0.462639	-0.00251635	0.49117	0.0161837	0.00218909	0.000253597	0.923257	-0.00092756	0.584804	-0.00195312	0.571403	-0.000321087	0.797788	-0.000399687	0.598998	-0.00261365	0.142556	0.00198721	0.222517	0.00117892	0.420655	0.000903761	0.533568	-0.00391345	0.496664	0.00164084	0.245418	-0.000270407	0.851539	-0.000351918	0.856369	0.000197971	0.85661	0.00241341	0.298552	0.00130675	0.0791052	-0.00766817	0.0823704	-0.0093666	0.000113476	0.00322195	0.193365	0.000538437	0.223643	0.00331913	0.05016	-0.000589524	0.612807	-0.00206981	0.488645	-0.00177659	0.805846	0.0013945	0.764873	0.0132741	0.00222526	0.00396601	0.0823918	0.00204384	0.627965	-0.000836221	0.682019	-0.00386127	0.0956415	-0.000290684	0.825879	-0.00121244	0.288112	-0.00363871	0.333753	0.00221159	0.515087	0.000367489	0.593639	0.014119	0.000966583	-0.000890083	0.881504	0.00300005	0.171287	0.00141912	0.658369	0.00223933	0.472107	-0.00351873	0.347652	-0.00243426	0.518312	0.00160973	0.276476	-0.000111036	0.924607	0.00103035	0.731184	-0.00231845	0.611561	0.00213858	0.635061	-0.00210118	0.62533	-0.00160634	0.485005	0.00838456	0.081517	0.0019127	0.290127	-0.00400809	0.607102	0.00528658	0.521749	-0.00157817	0.664187	0.00170559	0.620967	-0.00689239	0.40709	0.00438453	0.660214	-0.0150199	0.0533824	0.00587826	0.313477	-0.0122312	0.0889904	0.00062394	0.916729	-0.00138781	0.624389	0.00257032	0.53331	-0.000251364	0.951698	-0.00261027	0.84943	0.0068454	0.220178	0.00380763	0.498285	0.00471901	0.394463	-0.00428145	0.575545	-0.0235957	0.00197697	-0.00186143	0.785691	-0.00253598	0.739724	0.000835825	0.912876	-0.0123816	0.103255	0.000857725	0.737851	0.00504598	0.189587	0.00530793	0.0945225	0.00579014	0.0788637	0.00340696	0.208011	0.00297138	0.387305	0.00198552	0.27808	0.00713358	0.23119	-0.00127027	0.828857	0.00312179	0.080213	0.00114357	0.409201	-0.00322647	0.456755	0.000453803	0.950162	-0.00092622	0.665054	-0.00100678	0.613315	-0.00203566	0.465395	0.00424511	0.157572	0.00158677	0.574479	0.000244128	0.935832	-0.00335195	0.29597	0.001692	0.619243	0.00250985	0.3501	-0.00188428	0.460906	-0.00220691	0.430188	-0.00443928	0.0578421	0.000984787	0.69455	-0.00173245	0.755023	0.00388498	0.145129	-0.00263541	0.568571	0.00328274	0.290249	-0.00115586	0.411151	0.000679226	0.822257	0.00474668	0.241415	-0.00340016	0.396572	0.00447414	0.575858	-0.000555468	0.889953	0.00586431	0.0860311	0.00094629	0.561839	0.000751635	0.849747	0.00107472	0.798493	-0.0131177	0.25869	-0.000116578	0.933727	1.81231e-05	0.986204
rs73136357	-0.0140359	0.681751	0.00871083	0.612059	-0.00923313	0.635243	-0.00913297	0.38593	-0.00811654	0.392869	-0.0137956	0.146065	0.00996334	0.282554	-0.00580262	0.534461	-0.00301259	0.742931	-0.0109565	0.314457	0.00338429	0.788512	-0.010868	0.394678	-0.00770126	0.358923	0.00875101	0.354398	0.00128816	0.856637	-0.00831518	0.37073	-0.00824128	0.135615	0.00817017	0.22441	0.00242384	0.600788	-0.00315731	0.496688	-0.00560347	0.143075	0.00842526	0.489471	0.000276914	0.935529	0.0113114	0.252422	-0.0123435	0.226187	-0.0112727	0.231815	-0.0019422	0.836164	-0.000185461	0.984162	0.00721468	0.441789	-0.0119698	0.163702	0.00597629	0.415155	0.00152214	0.872856	0.0128411	0.119064	0.00934916	0.228849	-0.00134045	0.83917	0.00720742	0.280637	0.00374677	0.712721	0.0104349	0.247025	0.0143718	0.125387	0.00218569	0.785842	0.00883744	0.349108	0.00635175	0.500244	-0.00710436	0.188606	-0.00309642	0.739541	0.00370991	0.507641	0.00118399	0.931911	0.00843571	0.448628	0.0130769	0.236554	-0.0276671	0.00500662	0.0172718	0.119986	0.00529131	0.633601	-0.00237312	0.688089	0.00847414	0.236655	0.00296503	0.78414	0.00067689	0.935858	-0.00246116	0.79258	0.00433463	0.358006	-0.00320594	0.489636	-0.00549074	0.202967	0.00136438	0.770067	-0.000989572	0.831296	0.00346431	0.391964	-0.00153921	0.741944	-0.00373819	0.302433	-0.00117148	0.80572	0.0194973	0.133034	-0.00235492	0.548731	-0.00770461	0.455636	-0.00577242	0.207134	-0.00172832	0.634672	-0.0018862	0.659199	0.00262625	0.502506	-0.00292207	0.865285	0.000605033	0.932652	-0.00370142	0.631715	-0.0126882	0.244736	-0.0108678	0.477231	-0.00780334	0.059642	-0.000339502	0.928502	-0.000615964	0.849896	-0.0314243	0.0271751	0.0117349	0.566346	0.0107226	0.578007	-0.00523634	0.721681	0.0032375	0.665044	0.00419447	0.591418	0.00392493	0.676453	0.008721	0.677741	0.0145514	0.191847	0.0104302	0.756507	0.0206328	0.1421	0.0197867	0.324907	0.00575036	0.466934	-0.0146375	0.513108	-0.00251138	0.75409	0.00969457	0.310809	0.0154005	0.138145	0.00757348	0.383691	-0.00122824	0.912192	-0.0204152	0.182336	-0.0288831	0.407128	-0.00385747	0.911784	0.00701243	0.585304	0.000596462	0.969246	-0.0163225	0.23575	-0.00353779	0.101678	0.000295127	0.919473	0.00432803	0.731172	-0.00646127	0.0524517	0.00411076	0.654189	-0.0252116	0.0425663	-0.0134063	0.221752	0.0138598	0.386467	-0.00725624	0.386009	0.0087011	0.468271	0.0179168	0.108995	0.00724112	0.555306	0.0139656	0.289031	0.00368065	0.640388	0.00628395	0.41271	-0.00243749	0.467665	0.00357048	0.623179	-0.0079793	0.170886	0.0111487	0.449508	-0.0339726	0.111452	-0.0112849	0.28786	-0.00324874	0.635141	0.0163247	0.240855	-0.00115042	0.820013	0.00455526	0.137453	0.00350365	0.626106	0.00518436	0.430157	-0.00179169	0.76157	-0.0124232	0.0337881	-0.00921858	0.691945	-0.0090942	0.112234	-0.00464419	0.428808	0.00615327	0.434867	-0.00533799	0.229488	-0.0198661	0.0348335	-0.00529488	0.079307	0.0171605	0.337212	0.019516	0.0474267	-0.00389259	0.698517	-0.00205538	0.252511	-0.00253848	0.7119	0.00320384	0.497798	0.0107902	0.37343	0.00646555	0.826238	0.00632662	0.737893	-0.0235965	0.177668	0.00322003	0.728074	-0.0144787	0.397203	-0.000641179	0.938254	0.0122223	0.193263	-0.00849233	0.113051	-0.00258274	0.577454	-0.00291403	0.848811	-0.000955954	0.944761	0.000651019	0.815719	-0.0386697	0.0240444	-0.0202661	0.396792	0.0167167	0.0577209	0.00560834	0.665897	-0.0169947	0.178059	0.0195508	0.199152	-0.00157564	0.918047	-0.0113785	0.0573908	-0.000493663	0.917255	-0.00973322	0.422629	0.016531	0.374524	0.0133965	0.464892	0.0195718	0.264478	0.00410925	0.66121	0.00281199	0.885436	0.00709544	0.335048	0.0184333	0.560889	0.0268495	0.440523	-0.0282395	0.0659688	0.00894128	0.539523	0.0122693	0.730607	0.000905283	0.983002	0.0177356	0.592097	-0.0182317	0.458744	-0.00895275	0.769252	0.00746559	0.767366	0.0327456	0.00474085	-0.0112824	0.498552	0.00244516	0.884004	0.00306901	0.958117	-0.00696338	0.762305	-0.00299577	0.897211	0.00853179	0.708858	9.20655e-06	0.999762	-0.0171956	0.577171	0.0338975	0.220654	0.0239078	0.437325	0.0100043	0.746082	-0.000517373	0.986541	-0.0150789	0.143621	-0.00691214	0.658031	-0.00770558	0.546114	0.0041938	0.751857	-0.00419928	0.699718	-0.00339102	0.806484	-0.00106634	0.885016	0.00548273	0.817836	0.00393611	0.868887	-0.00607971	0.398109	-0.0023763	0.670167	-0.00535126	0.758812	0.0271714	0.357137	0.00331175	0.702695	-0.00524271	0.516254	-0.0120139	0.287366	0.0219823	0.0730474	0.00185396	0.872321	-0.00979243	0.428346	0.0103611	0.429246	0.00339995	0.806804	-0.00654104	0.550833	0.00848787	0.415768	-0.0145178	0.202784	-0.00359274	0.705118	-0.00419481	0.680503	-0.0454655	0.0436221	-0.00771691	0.474761	-0.0185462	0.323271	-0.0131593	0.295338	0.0107347	0.0598593	0.0070629	0.564823	0.00126015	0.938485	0.0402953	0.0127541	-0.0380382	0.249332	0.0201126	0.222349	0.00118289	0.931974	-0.0087082	0.185666	0.0185806	0.253903	0.0206829	0.220806	0.0278292	0.554877	-0.00887155	0.120634	0.00340134	0.4199
rs73136360	-0.0147841	0.665534	0.00758726	0.658332	-0.00859782	0.658332	-0.00936939	0.373247	-0.00850766	0.369975	-0.0143741	0.129513	0.0106036	0.252285	-0.0051283	0.582592	-0.00208802	0.819988	-0.0111909	0.303735	0.00431186	0.732265	-0.00985455	0.439736	-0.00763306	0.362696	0.00895251	0.342916	0.00186669	0.793269	-0.00870416	0.348268	-0.00859326	0.119304	0.00823218	0.220426	0.00234987	0.611558	-0.00307815	0.507095	-0.00545132	0.153818	0.00863989	0.478036	0.000421743	0.901854	0.0119824	0.224892	-0.0111757	0.272695	-0.0109152	0.246449	-0.00180004	0.847844	-0.000639145	0.945399	0.00701288	0.454184	-0.011806	0.169095	0.00583712	0.425613	0.00169071	0.85877	0.0128254	0.119124	0.00960998	0.215639	-0.000806135	0.902752	0.00761348	0.25392	0.00365965	0.718823	0.00999854	0.266854	0.0144791	0.122196	0.00202961	0.800596	0.00855834	0.364053	0.00607345	0.518765	-0.00742848	0.168773	-0.00288821	0.75624	0.00356155	0.524324	0.001245	0.928337	0.00750668	0.499691	0.0140334	0.203497	-0.0274034	0.00538616	0.0166211	0.134172	0.00546868	0.621874	-0.0021054	0.721504	0.00854768	0.232145	0.00315583	0.770361	0.00113806	0.892257	-0.00183686	0.844246	0.00467861	0.320642	-0.00351358	0.448493	-0.00531111	0.217693	0.00167586	0.719318	-0.000904542	0.845444	0.00344588	0.393978	-0.00140664	0.763229	-0.00330407	0.361547	-0.00129593	0.785351	0.0187506	0.147979	-0.00237922	0.544173	-0.00756909	0.463183	-0.00580014	0.204483	-0.00160102	0.659492	-0.00166213	0.697241	0.00273665	0.484148	-0.00344898	0.841095	0.000566921	0.936804	-0.00390102	0.613032	-0.0130792	0.229959	-0.011437	0.453942	-0.00798445	0.0537105	-0.000456952	0.903749	-0.000640722	0.84376	-0.0317867	0.0252818	0.012401	0.544003	0.0115594	0.548198	-0.00464825	0.751422	0.00331991	0.656614	0.00420207	0.590288	0.00452334	0.630126	0.00812321	0.698365	0.0145372	0.191858	0.00995925	0.766917	0.0199134	0.156048	0.0186096	0.353974	0.00548352	0.4873	-0.0125952	0.573237	-0.00292476	0.714901	0.00984362	0.302879	0.0148083	0.153482	0.00697274	0.42208	-0.00175474	0.874696	-0.0205523	0.178859	-0.027949	0.421897	-0.00649163	0.851924	0.00666264	0.603688	0.000272766	0.985915	-0.0161919	0.238903	-0.00357449	0.0977454	0.000485044	0.867884	0.00514964	0.682308	-0.00655789	0.0487594	0.00509455	0.5783	-0.0248189	0.0456166	-0.01324	0.226939	0.0125607	0.431941	-0.00705351	0.398809	0.00793657	0.507703	0.0192619	0.0844799	0.00780799	0.524242	0.014955	0.255612	0.00313394	0.690425	0.00562309	0.462985	-0.00254932	0.446895	0.0039115	0.589892	-0.00772873	0.184277	0.0100995	0.492749	-0.0333777	0.117422	-0.0115897	0.274418	-0.00323533	0.636104	0.0164446	0.236807	-0.00140877	0.780258	0.00470973	0.124127	0.00410871	0.567261	0.00494278	0.451373	-0.00215671	0.714585	-0.0119833	0.0403556	-0.00998332	0.667527	-0.00853546	0.135628	-0.00475749	0.417141	0.00614078	0.435322	-0.0050244	0.257537	-0.019489	0.0382273	-0.00519941	0.0845444	0.0161508	0.36591	0.0194951	0.0474202	-0.0045329	0.651646	-0.00214386	0.232164	-0.00286483	0.676514	0.00341402	0.469559	0.0114931	0.342537	0.00624508	0.831997	0.00682646	0.717715	-0.0234902	0.179279	0.00275436	0.765889	-0.0144705	0.396907	-0.000729463	0.929699	0.0120586	0.198818	-0.00842201	0.11568	-0.0026113	0.572947	-0.00267031	0.861208	-0.00164899	0.904786	0.000615503	0.825424	-0.0381471	0.0259451	-0.0195914	0.412467	0.0170974	0.0520427	0.00507453	0.695706	-0.0170464	0.176207	0.0193788	0.202613	-0.00127429	0.933604	-0.0115255	0.0539606	-0.000683215	0.88553	-0.0100757	0.405943	0.0148057	0.426019	0.0132634	0.468945	0.0182894	0.296655	0.00467265	0.617952	0.00324797	0.867706	0.00697107	0.343173	0.0172265	0.586326	0.0250032	0.471803	-0.0292693	0.0562565	0.0102057	0.482972	0.0126563	0.722107	0.000841516	0.984168	0.0203864	0.537185	-0.0213722	0.384257	-0.0085685	0.778503	0.00780311	0.756756	0.0325203	0.00500535	-0.0110796	0.505977	0.00362646	0.828562	0.00306901	0.958117	-0.00744752	0.746079	-0.00221471	0.923837	0.00816805	0.720463	-0.00146148	0.962268	-0.0177898	0.563727	0.0342465	0.215519	0.0266973	0.385321	0.00939682	0.760804	-0.000796494	0.979262	-0.0150743	0.143246	-0.00782743	0.615754	-0.00766592	0.547686	0.00473345	0.720849	-0.00365785	0.736575	-0.00383735	0.781357	-0.000755824	0.918255	0.00578867	0.80751	0.00430094	0.85663	-0.00528088	0.462385	-0.00219317	0.693913	-0.00567475	0.74444	0.0314219	0.285735	0.00280074	0.746605	-0.00552283	0.493654	-0.0123974	0.271839	0.0210624	0.0855329	0.00130226	0.910018	-0.00982147	0.426457	0.0113177	0.387438	0.00277254	0.841757	-0.00596351	0.58613	0.00872516	0.402327	-0.014667	0.197668	-0.00372456	0.694522	-0.00453027	0.656216	-0.0470338	0.0366691	-0.00844933	0.433508	-0.0185026	0.323917	-0.0134895	0.28299	0.0104929	0.0655655	0.00752214	0.539364	0.00161709	0.921016	0.0403108	0.0126123	-0.0379157	0.250475	0.0184136	0.263393	0.0012439	0.9284	-0.008764	0.182302	0.0185766	0.253546	0.019337	0.251775	0.0272632	0.562571	-0.00869393	0.12786	0.00344386	0.413618
rs116267851	-0.0220395	0.512289	0.0188643	0.28005	0.00652454	0.741432	-0.0221561	0.037988	0.00719745	0.453902	9.39363e-05	0.992205	0.0232596	0.0133609	0.00722749	0.445324	0.00948096	0.308984	0.0143252	0.195025	-0.00743722	0.561127	0.00402635	0.756058	0.00409027	0.631655	0.0161711	0.0917435	-0.0114891	0.112059	0.0185194	0.0495545	-0.0109941	0.0495835	0.0135383	0.0471577	-0.00321286	0.494564	-0.00149919	0.75034	-0.00180011	0.642754	-0.00721259	0.560015	0.00429017	0.216657	0.00387988	0.698735	0.0201495	0.0510292	-0.0164238	0.0861018	-0.00264792	0.781181	-0.00357686	0.705759	-0.00601271	0.527385	-0.00247214	0.776825	-0.00192172	0.79606	0.00791154	0.412335	0.00193869	0.816503	0.00777236	0.324095	0.0124807	0.062436	0.00656347	0.332684	0.0057803	0.575049	0.0187157	0.0407709	-0.00286541	0.763273	-0.00209969	0.796906	0.00595969	0.533455	-0.0217844	0.0226039	0.00450293	0.411133	-0.00472469	0.617137	-0.00343672	0.54504	0.0249732	0.0755168	-0.00707746	0.532352	-0.0177795	0.11364	0.0131018	0.191882	-0.00662355	0.558124	-0.00608848	0.590196	-0.00841637	0.161458	0.00539159	0.457999	0.00587083	0.592361	-0.00307882	0.718711	0.00355522	0.708034	0.00376906	0.430876	-0.000139044	0.976422	-0.00477914	0.275149	-0.00444197	0.348329	0.000427021	0.927806	-0.00647079	0.115521	2.31933e-05	0.9961	-0.00294697	0.422741	-0.00379752	0.43098	-0.0240892	0.0686061	-0.00352765	0.3758	-0.00897648	0.390584	0.00130088	0.779344	-0.0018527	0.61567	-0.00170059	0.69509	-0.00222582	0.577867	0.00360621	0.837991	-0.00410164	0.574775	-0.0104893	0.186577	-0.00334593	0.765609	-0.0205421	0.191328	-0.00627151	0.136075	-0.00572277	0.138551	-0.00706013	0.0349602	-0.0163712	0.263157	-0.0294492	0.15832	0.00480536	0.807795	0.0190301	0.21371	0.00342214	0.653327	-0.00689152	0.385416	0.0135276	0.15946	0.0244742	0.254653	0.000532497	0.962635	-0.0293836	0.392326	-0.0110677	0.43828	-0.0110459	0.589053	-0.000514963	0.949113	0.00600227	0.791045	0.00342077	0.675868	-0.00658219	0.498082	-0.00603527	0.567354	0.0136976	0.123992	-0.00931445	0.412025	-0.0248856	0.111213	-0.0400093	0.257657	-0.0370088	0.296823	-0.0215861	0.0996232	-0.00333633	0.832511	0.0144549	0.303054	-0.00303694	0.168593	0.00135745	0.648855	-0.0174535	0.173987	-0.00202125	0.55218	-0.00860844	0.358273	-0.0213995	0.0914487	0.00374107	0.738224	-0.000550703	0.973109	-0.00488119	0.567722	-0.0133161	0.277605	-0.00914323	0.422612	0.00154682	0.901686	-0.0117046	0.383763	-0.00963097	0.231108	-0.00529665	0.49913	-0.000732898	0.8302	0.00011492	0.987608	-0.00289699	0.624078	0.00948134	0.528398	-0.0146258	0.501553	0.00602006	0.578294	-0.0055353	0.428172	-0.0137617	0.332028	0.00261949	0.611635	-7.26201e-05	0.98149	0.0102929	0.160705	-0.00214746	0.748767	0.00217179	0.718403	-0.00479428	0.421738	0.0300369	0.203186	0.000849697	0.883668	-0.00131493	0.824811	0.00515121	0.51961	-0.00993372	0.0275614	0.0352613	0.000221444	-0.00425473	0.164695	0.00613197	0.735695	-0.013581	0.172602	-0.00231309	0.819972	-0.00078538	0.665236	0.0112477	0.106508	-0.000234619	0.96095	0.00662127	0.588453	0.0359872	0.227035	0.0366518	0.0556256	0.0169512	0.341537	0.0059742	0.522457	-0.00978593	0.572126	-0.00502482	0.549481	0.0112286	0.239106	-0.0014894	0.784111	-0.00495684	0.294859	-0.00118188	0.939603	0.00103306	0.941514	0.00459622	0.104762	0.00474902	0.783966	0.00408174	0.865754	0.000559546	0.950427	-0.0128926	0.326107	0.0204217	0.108774	0.0114314	0.45263	0.0143831	0.347351	-0.0056567	0.349769	-0.00129036	0.787927	-0.00920755	0.451878	-0.0244074	0.193661	-0.0185261	0.316198	0.00334474	0.849999	0.0137475	0.145418	-0.00529559	0.788592	0.00757996	0.307768	0.0356777	0.27661	-0.0353703	0.312866	0.0307484	0.0460992	-0.00968737	0.507818	0.0199689	0.56808	0.0645243	0.125572	0.0194512	0.551574	0.00642092	0.795374	0.0207739	0.496157	-0.00303731	0.904563	-0.0102959	0.378615	-0.000640668	0.969935	0.00799159	0.640294	-0.0821152	0.152466	0.00032442	0.988751	-0.0254696	0.272172	0.022955	0.313945	0.0447926	0.160629	0.0205918	0.517088	0.00231091	0.935636	0.00751871	0.813684	-0.0416214	0.192376	0.044433	0.161691	-0.00771432	0.466856	0.00104926	0.94768	0.00514946	0.69513	-0.0019786	0.884383	-0.0207945	0.0630471	-0.0109479	0.441058	-0.0086069	0.255719	0.0115423	0.645397	0.0237986	0.328504	-0.007195	0.329326	0.00200644	0.725896	0.0244711	0.17158	0.00516894	0.865141	-0.0087065	0.322075	-0.00942331	0.24989	-0.00518561	0.650158	0.0040212	0.746444	0.010574	0.36721	0.0246275	0.0500123	-0.00913555	0.492205	0.00556526	0.693136	0.0018095	0.870806	-0.00189988	0.85755	-0.0266409	0.0200047	0.00250468	0.794762	-0.00783618	0.447333	-0.00534413	0.814826	-0.000702508	0.948815	-0.021339	0.261854	-0.00141336	0.911949	-0.00806096	0.163412	0.00324443	0.794165	-0.0303427	0.0686788	0.0246331	0.13537	0.0575076	0.0759778	-0.0278151	0.0946747	0.0249719	0.0755319	-0.00471877	0.482252	-0.0073873	0.652683	-0.016627	0.338818	-0.0900436	0.0593472	-0.00352097	0.543144	0.00021689	0.95978
rs76327943	0.055873	0.0515093	0.00358024	0.804059	-0.00622853	0.703031	-0.00232011	0.789331	-0.00284598	0.715952	-0.0058255	0.455845	-0.0113571	0.137351	-0.0157391	0.0409065	0.00709437	0.348463	-0.00481834	0.591306	-0.0174129	0.0939083	0.0163632	0.121223	0.00198882	0.774724	-0.00952624	0.221374	-0.00950301	0.105962	-0.00215725	0.777234	-0.00255167	0.575051	-0.0058684	0.289963	-0.00329243	0.389008	-0.00546827	0.153347	0.00114939	0.715641	0.0183109	0.0699387	0.00113288	0.689548	0.00447033	0.584659	-0.00873498	0.299236	0.0030234	0.697333	-0.00941763	0.223738	-0.0063528	0.409266	-4.57155e-05	0.995278	-0.00139348	0.844252	0.00161474	0.789451	0.0100743	0.199016	0.000346321	0.959336	-0.0052286	0.414238	-0.00665485	0.221743	0.00896349	0.103654	-0.00577766	0.490372	0.00757236	0.308387	-0.00450803	0.55991	-0.00719261	0.278153	0.00107231	0.890391	0.0207285	0.00760194	0.00824951	0.0643031	-0.0115998	0.131041	-0.000427284	0.926262	0.012557	0.271625	-0.0137717	0.133964	-0.00828792	0.362897	-0.0072988	0.369415	-0.00590478	0.519561	0.00541022	0.554603	-0.0119171	0.0144774	0.000867041	0.883376	-0.0145476	0.0999155	0.00197465	0.776268	0.00464561	0.547278	0.00564918	0.14598	0.00551893	0.149531	-0.00841956	0.0180121	-0.000733995	0.848799	0.00170908	0.655754	0.00627671	0.0602653	0.005484	0.154996	0.00146027	0.625488	0.00577277	0.14151	-0.00799859	0.461121	0.00355453	0.272573	0.00353506	0.678605	-0.00649163	0.0854044	0.000186679	0.950401	-0.00388601	0.270628	0.000138791	0.966095	0.0159187	0.268769	0.00210412	0.724699	0.0020006	0.757058	0.00203913	0.823513	0.0076461	0.550878	0.000167091	0.961008	0.000248303	0.937333	0.00460834	0.0910414	-0.00325115	0.785043	-0.00411885	0.809334	-0.00324121	0.840703	0.00646738	0.597187	0.00946247	0.128964	0.00703073	0.277207	-0.0085379	0.272443	0.0132301	0.447915	0.00516832	0.576465	-0.0344766	0.215498	0.00700999	0.545426	-0.00189533	0.909178	0.00636096	0.334777	-0.00570269	0.758001	0.0114191	0.0876996	-0.00224046	0.776801	-0.00506352	0.554662	0.00684526	0.341256	0.00602559	0.50996	-0.0189577	0.137658	-0.0163248	0.576105	-0.021011	0.473746	0.00341655	0.750033	-0.0117731	0.361479	-0.00738273	0.520501	0.00121676	0.499704	0.00083112	0.733386	0.0169934	0.10533	0.0027532	0.322065	0.0166499	0.029565	-0.00649609	0.531177	0.014342	0.117263	-0.00654397	0.62422	-0.0130198	0.0626021	-0.00349092	0.727779	0.00416636	0.654946	0.00432136	0.673006	0.00722699	0.510564	0.0123814	0.0599203	0.0103804	0.10506	0.00251387	0.369544	-0.00213157	0.725296	0.000816328	0.865324	0.018295	0.136846	0.00264959	0.881427	0.00894694	0.312835	0.00683605	0.231807	0.00526855	0.649884	0.00299792	0.477232	0.00327683	0.200016	-0.015536	0.0095794	0.00442741	0.419243	-0.00812514	0.0988969	-0.00688991	0.158535	-0.0278689	0.146301	-0.00168996	0.720664	-0.00507697	0.293676	-0.00132467	0.83859	0.00426726	0.244081	0.00417383	0.5909	0.00124116	0.618021	0.00315511	0.830721	0.0268396	0.000956192	-0.00220257	0.790221	0.000326527	0.825616	0.000112648	0.984153	0.00242131	0.534223	0.0161865	0.114142	0.0038867	0.877911	-0.00628145	0.694405	0.00368404	0.804653	-0.00534006	0.49539	-0.0181072	0.210567	0.00958701	0.160078	-0.00211213	0.785201	-0.000399973	0.927879	-0.00331257	0.388406	-0.0110976	0.380796	-0.0167585	0.142827	-0.0025664	0.265197	-0.00012868	0.992943	0.0260137	0.199721	-0.0144016	0.0532337	-0.0168012	0.115497	0.00479392	0.643513	-0.00788929	0.526436	0.000887722	0.94349	-4.71181e-05	0.992358	-0.0016926	0.664414	0.00225158	0.821721	0.00825236	0.588593	-0.0183521	0.223931	0.000695447	0.961427	0.00302346	0.694383	0.00501247	0.755507	0.00331331	0.583881	0.0181873	0.488165	0.0120625	0.652605	-0.00797349	0.500197	-0.00343219	0.759724	0.014813	0.5846	-0.0644065	0.0477955	0.0381877	0.131757	-0.00126895	0.94669	0.0130536	0.576031	0.00415523	0.83062	0.00298187	0.751425	-0.0144744	0.299671	0.00781546	0.57739	-0.00905464	0.844119	0.0297535	0.109832	0.0146206	0.435975	-0.0367975	0.0461512	-0.0204822	0.42701	0.00887947	0.729969	-0.0190479	0.409543	-0.0127326	0.620944	0.0288022	0.263656	0.0173692	0.49815	0.00753835	0.384334	-0.0213116	0.100888	-0.0150567	0.160444	0.00159704	0.886052	0.00443969	0.627327	-0.00492988	0.671084	0.00400546	0.517593	0.0348172	0.0825761	-0.0122729	0.536917	0.00324121	0.591428	-0.00135512	0.772083	-0.0307935	0.0355323	-0.018822	0.437774	-0.00135693	0.849628	-0.00513347	0.441021	-0.0063736	0.494492	0.000424137	0.966309	0.0155096	0.100806	0.0179399	0.0767656	0.00361529	0.735108	0.00618965	0.586859	-0.000277957	0.975317	-0.0106598	0.212447	-0.00169203	0.856985	0.00818966	0.295616	0.0205715	0.014381	0.0185984	0.317256	0.00178231	0.841917	-0.00165905	0.914592	-0.00591928	0.570935	-0.0060837	0.195872	-0.00243295	0.80987	0.00365154	0.78731	0.00252402	0.850487	0.00255046	0.926495	0.00551647	0.67921	0.0125562	0.271656	-0.00763789	0.164041	-0.0154431	0.242147	-0.0249155	0.0797126	-0.0188059	0.628227	0.00695198	0.14093	-0.0116893	0.000873163
rs73136362	-0.0147841	0.665534	0.00758068	0.65861	-0.00860922	0.657908	-0.00948446	0.367386	-0.00854827	0.367673	-0.0143203	0.130939	0.0107434	0.246064	-0.00516076	0.580192	-0.0019555	0.831228	-0.0112539	0.301001	0.0043938	0.727366	-0.00974113	0.444996	-0.0076327	0.362695	0.00901083	0.33976	0.00193557	0.785815	-0.00871571	0.347606	-0.00865698	0.116574	0.00829971	0.216644	0.00237418	0.607863	-0.00311236	0.502367	-0.00545529	0.153501	0.00865172	0.477413	0.000412728	0.903937	0.0119683	0.22542	-0.0112154	0.270971	-0.0109008	0.247053	-0.00181131	0.846897	-0.000488819	0.958226	0.00700908	0.45441	-0.0118003	0.16928	0.00584831	0.424706	0.00163449	0.863413	0.0127909	0.120105	0.00965882	0.213296	-0.000734602	0.911341	0.00760312	0.254546	0.0035255	0.728705	0.00989618	0.271761	0.0145388	0.120646	0.00198687	0.804701	0.00849317	0.367697	0.00618229	0.511283	-0.00742281	0.16908	-0.0028636	0.758243	0.00358652	0.521402	0.0013907	0.919974	0.00752252	0.498786	0.0140386	0.20333	-0.0273989	0.0053938	0.0166311	0.133937	0.00547243	0.621635	-0.00208378	0.724225	0.00862298	0.228036	0.00310841	0.773704	0.00109568	0.896242	-0.00167981	0.857407	0.00472748	0.315592	-0.00355156	0.443583	-0.00533292	0.215789	0.0017076	0.71422	-0.000850487	0.854568	0.00342272	0.397144	-0.00146028	0.754475	-0.00332598	0.358351	-0.00135322	0.776099	0.0187676	0.147611	-0.00240204	0.540301	-0.00761838	0.460253	-0.0057595	0.207653	-0.00161625	0.656446	-0.00169667	0.691258	0.00273096	0.485057	-0.00344522	0.841265	0.000570429	0.936414	-0.00390018	0.613108	-0.0130776	0.230015	-0.0114348	0.454027	-0.00799687	0.0533289	-0.000456254	0.903896	-0.00064065	0.843777	-0.031785	0.0252893	0.0123842	0.544549	0.0115736	0.547705	-0.00466676	0.750465	0.00331711	0.656884	0.00420723	0.589832	0.00451952	0.630415	0.0081454	0.697582	0.0145432	0.191672	0.00993238	0.767528	0.019914	0.156035	0.0186195	0.353717	0.00548283	0.487354	-0.0125898	0.573402	-0.00292263	0.7151	0.00985096	0.302519	0.0148021	0.153655	0.0069825	0.421431	-0.00174891	0.875108	-0.0205513	0.178881	-0.0279294	0.422223	-0.0064655	0.852513	0.00664967	0.604393	0.000250974	0.987041	-0.0161849	0.239105	-0.00357421	0.0977721	0.000485545	0.867749	0.00514469	0.682597	-0.0065574	0.0487762	0.00509734	0.578093	-0.0248154	0.0456468	-0.0132353	0.227105	0.0125647	0.431794	-0.00705209	0.398904	0.00793112	0.507994	0.019266	0.084413	0.00781421	0.523912	0.0149563	0.255573	0.00313271	0.69054	0.00562783	0.462608	-0.00254849	0.447042	0.00390851	0.590176	-0.00775446	0.182801	0.0101049	0.492517	-0.0333777	0.117421	-0.0115881	0.274484	-0.00323518	0.63612	0.0164395	0.236952	-0.00141305	0.779609	0.00471101	0.124024	0.00410693	0.567428	0.00494721	0.450968	-0.0021528	0.71508	-0.0119891	0.0402591	-0.00998332	0.667527	-0.00855419	0.134755	-0.00478397	0.414533	0.00607145	0.440504	-0.00497839	0.261899	-0.0193126	0.0400003	-0.00521894	0.0833703	0.0162892	0.361796	0.0194237	0.0482272	-0.00452708	0.652047	-0.00214393	0.232126	-0.00287887	0.675006	0.00339759	0.471682	0.0114789	0.343133	0.00624508	0.831997	0.00683916	0.717213	-0.023493	0.179226	0.00275959	0.765457	-0.0144711	0.396888	-0.000717177	0.930877	0.0120534	0.198994	-0.00845236	0.114358	-0.0026109	0.573006	-0.00269502	0.859937	-0.00163216	0.905753	0.000605921	0.828092	-0.0381651	0.0258751	-0.019615	0.411904	0.0169524	0.0540306	0.00488083	0.70675	-0.0167771	0.183103	0.0190529	0.210259	-0.00133269	0.930561	-0.0115671	0.0530811	-0.00079865	0.866347	-0.0100729	0.406072	0.014809	0.425916	0.0132599	0.469065	0.0182919	0.296587	0.0046763	0.617677	0.00324729	0.867733	0.00697064	0.343203	0.0172265	0.586326	0.0250032	0.471803	-0.0292693	0.0562565	0.0102057	0.482972	0.0126563	0.722107	0.000841516	0.984168	0.0203864	0.537185	-0.0213722	0.384257	-0.0085685	0.778503	0.00780311	0.756756	0.0324956	0.00503559	-0.011056	0.506884	0.00365855	0.827069	0.00306901	0.958117	-0.00744259	0.746241	-0.00222811	0.923378	0.00817453	0.720251	-0.00197947	0.948887	-0.0184761	0.5486	0.0342327	0.215495	0.026382	0.390743	0.00902866	0.769804	-0.000829035	0.978406	-0.015173	0.140603	-0.00794295	0.610498	-0.00782661	0.539283	0.00451443	0.733234	-0.00366188	0.73627	-0.00394779	0.775208	-0.000863076	0.906695	0.00578198	0.807728	0.00429858	0.856708	-0.00535293	0.456251	-0.00221667	0.690769	-0.00567364	0.744489	0.0314219	0.285735	0.00274716	0.751282	-0.00545946	0.498607	-0.0124856	0.268418	0.0210602	0.0855651	0.00131266	0.909303	-0.00981937	0.426556	0.0113174	0.387451	0.00276734	0.84205	-0.00595863	0.586436	0.00872957	0.402089	-0.0147711	0.194478	-0.00384194	0.685389	-0.00458972	0.651984	-0.0471478	0.0362078	-0.00855201	0.427915	-0.0184556	0.325126	-0.0135483	0.28086	0.0104787	0.0659189	0.00735084	0.548624	0.00155792	0.923893	0.0400934	0.0130933	-0.0379157	0.250475	0.0184159	0.263333	0.0013896	0.920037	-0.00876729	0.182138	0.0185736	0.253623	0.0193508	0.251439	0.0267229	0.570324	-0.0086936	0.127874	0.00342433	0.416242
rs73136364	-0.0147841	0.665534	0.00758068	0.65861	-0.00860922	0.657908	-0.00948446	0.367386	-0.00854827	0.367673	-0.0143203	0.130939	0.0107434	0.246064	-0.00516076	0.580192	-0.0019555	0.831228	-0.0112539	0.301001	0.0043938	0.727366	-0.00974113	0.444996	-0.0076327	0.362695	0.00901083	0.33976	0.00193557	0.785815	-0.00871571	0.347606	-0.00865698	0.116574	0.00829971	0.216644	0.00237418	0.607863	-0.00311236	0.502367	-0.00545529	0.153501	0.00865172	0.477413	0.000412728	0.903937	0.0119683	0.22542	-0.0112154	0.270971	-0.0109008	0.247053	-0.00181131	0.846897	-0.000488819	0.958226	0.00700908	0.45441	-0.0118003	0.16928	0.00584831	0.424706	0.00163449	0.863413	0.0127909	0.120105	0.00965882	0.213296	-0.000734602	0.911341	0.00760312	0.254546	0.0035255	0.728705	0.00989618	0.271761	0.0145388	0.120646	0.00198687	0.804701	0.00849317	0.367697	0.00618229	0.511283	-0.00742281	0.16908	-0.0028636	0.758243	0.00358652	0.521402	0.0013907	0.919974	0.00752252	0.498786	0.0140386	0.20333	-0.0273989	0.0053938	0.0166311	0.133937	0.00547243	0.621635	-0.00208378	0.724225	0.00862298	0.228036	0.00310841	0.773704	0.00109568	0.896242	-0.00167981	0.857407	0.00472748	0.315592	-0.00355156	0.443583	-0.00533292	0.215789	0.0017076	0.71422	-0.000850487	0.854568	0.00342272	0.397144	-0.00146028	0.754475	-0.00332598	0.358351	-0.00135322	0.776099	0.0187676	0.147611	-0.00240204	0.540301	-0.00761838	0.460253	-0.0057595	0.207653	-0.00161625	0.656446	-0.00169667	0.691258	0.00273096	0.485057	-0.00344522	0.841265	0.000570429	0.936414	-0.00390018	0.613108	-0.0130776	0.230015	-0.0114348	0.454027	-0.00799687	0.0533289	-0.000456254	0.903896	-0.00064065	0.843777	-0.031785	0.0252893	0.0123842	0.544549	0.0115736	0.547705	-0.00466676	0.750465	0.00331711	0.656884	0.00420723	0.589832	0.00451952	0.630415	0.0081454	0.697582	0.0145432	0.191672	0.00993238	0.767528	0.019914	0.156035	0.0186195	0.353717	0.00548283	0.487354	-0.0125898	0.573402	-0.00292263	0.7151	0.00985096	0.302519	0.0148021	0.153655	0.0069825	0.421431	-0.00174891	0.875108	-0.0205513	0.178881	-0.0279294	0.422223	-0.0064655	0.852513	0.00664967	0.604393	0.000250974	0.987041	-0.0161849	0.239105	-0.00357421	0.0977721	0.000485545	0.867749	0.00514469	0.682597	-0.0065574	0.0487762	0.00509734	0.578093	-0.0248154	0.0456468	-0.0132353	0.227105	0.0125647	0.431794	-0.00705209	0.398904	0.00793112	0.507994	0.019266	0.084413	0.00781421	0.523912	0.0149563	0.255573	0.00313271	0.69054	0.00562783	0.462608	-0.00254849	0.447042	0.00390851	0.590176	-0.00775446	0.182801	0.0101049	0.492517	-0.0333777	0.117421	-0.0115881	0.274484	-0.00323518	0.63612	0.0164395	0.236952	-0.00141305	0.779609	0.00471101	0.124024	0.00410693	0.567428	0.00494721	0.450968	-0.0021528	0.71508	-0.0119891	0.0402591	-0.00998332	0.667527	-0.00855419	0.134755	-0.00478397	0.414533	0.00607145	0.440504	-0.00497839	0.261899	-0.0193126	0.0400003	-0.00521894	0.0833703	0.0162892	0.361796	0.0194237	0.0482272	-0.00452708	0.652047	-0.00214393	0.232126	-0.00287887	0.675006	0.00339759	0.471682	0.0114789	0.343133	0.00624508	0.831997	0.00683916	0.717213	-0.023493	0.179226	0.00275959	0.765457	-0.0144711	0.396888	-0.000717177	0.930877	0.0120534	0.198994	-0.00845236	0.114358	-0.0026109	0.573006	-0.00269502	0.859937	-0.00163216	0.905753	0.000605921	0.828092	-0.0381651	0.0258751	-0.019615	0.411904	0.0169524	0.0540306	0.00488083	0.70675	-0.0167771	0.183103	0.0190529	0.210259	-0.00133269	0.930561	-0.0115671	0.0530811	-0.00079865	0.866347	-0.0100729	0.406072	0.014809	0.425916	0.0132599	0.469065	0.0182919	0.296587	0.0046763	0.617677	0.00324729	0.867733	0.00697064	0.343203	0.0172265	0.586326	0.0250032	0.471803	-0.0292693	0.0562565	0.0102057	0.482972	0.0126563	0.722107	0.000841516	0.984168	0.0203864	0.537185	-0.0213722	0.384257	-0.0085685	0.778503	0.00780311	0.756756	0.0324956	0.00503559	-0.011056	0.506884	0.00365855	0.827069	0.00306901	0.958117	-0.00744259	0.746241	-0.00222811	0.923378	0.00817453	0.720251	-0.00197947	0.948887	-0.0184761	0.5486	0.0342327	0.215495	0.026382	0.390743	0.00902866	0.769804	-0.000829035	0.978406	-0.015173	0.140603	-0.00794295	0.610498	-0.00782661	0.539283	0.00451443	0.733234	-0.00366188	0.73627	-0.00394779	0.775208	-0.000863076	0.906695	0.00578198	0.807728	0.00429858	0.856708	-0.00535293	0.456251	-0.00221667	0.690769	-0.00567364	0.744489	0.0314219	0.285735	0.00274716	0.751282	-0.00545946	0.498607	-0.0124856	0.268418	0.0210602	0.0855651	0.00131266	0.909303	-0.00981937	0.426556	0.0113174	0.387451	0.00276734	0.84205	-0.00595863	0.586436	0.00872957	0.402089	-0.0147711	0.194478	-0.00384194	0.685389	-0.00458972	0.651984	-0.0471478	0.0362078	-0.00855201	0.427915	-0.0184556	0.325126	-0.0135483	0.28086	0.0104787	0.0659189	0.00735084	0.548624	0.00155792	0.923893	0.0400934	0.0130933	-0.0379157	0.250475	0.0184159	0.263333	0.0013896	0.920037	-0.00876729	0.182138	0.0185736	0.253623	0.0193508	0.251439	0.0267229	0.570324	-0.0086936	0.127874	0.00342433	0.416242
rs73136365	-0.0147841	0.665534	0.00758241	0.658537	-0.00860495	0.658067	-0.00937296	0.373065	-0.00851535	0.369543	-0.0143755	0.129477	0.0106051	0.252218	-0.00512434	0.582884	-0.00207947	0.820712	-0.0111947	0.303571	0.0043143	0.732119	-0.00985723	0.439613	-0.00763007	0.362884	0.0089528	0.3429	0.00186364	0.793599	-0.00870477	0.348234	-0.00859082	0.119409	0.00822888	0.220611	0.00234793	0.611853	-0.00307587	0.50741	-0.00545223	0.15375	0.00863912	0.478075	0.000420646	0.902108	0.0119811	0.224944	-0.0111761	0.272675	-0.0109212	0.246192	-0.00180238	0.847648	-0.000643747	0.945006	0.00700888	0.454442	-0.0118028	0.169209	0.0058345	0.425821	0.00169875	0.858105	0.0128255	0.119121	0.00961464	0.215417	-0.00080461	0.902936	0.00762093	0.253455	0.00366737	0.718255	0.0099946	0.267042	0.014477	0.122248	0.0020249	0.801049	0.00855885	0.364025	0.00608754	0.517796	-0.00742831	0.168783	-0.00289025	0.756074	0.00356592	0.523815	0.00124129	0.92855	0.00751622	0.499146	0.0140273	0.203694	-0.027404	0.00538525	0.0166246	0.13409	0.00547811	0.621274	-0.0021099	0.720934	0.0085457	0.232253	0.00316815	0.769489	0.00114508	0.891597	-0.00182868	0.844931	0.00467774	0.320732	-0.00351311	0.448553	-0.00530902	0.217874	0.00167734	0.71908	-0.000903797	0.84557	0.00344796	0.393693	-0.00140774	0.763048	-0.00330347	0.361633	-0.00129362	0.785723	0.0187506	0.147979	-0.00237892	0.544225	-0.00756692	0.463312	-0.00579922	0.204555	-0.00160052	0.659591	-0.00166263	0.697154	0.00273613	0.484232	-0.00343535	0.841714	0.0005655	0.936962	-0.00390216	0.612929	-0.0130815	0.229877	-0.01144	0.453822	-0.0079843	0.0537152	-0.000457462	0.903642	-0.00064085	0.843729	-0.031789	0.0252713	0.0124089	0.543748	0.0115714	0.547781	-0.00464825	0.751422	0.00331991	0.656614	0.00420207	0.590288	0.00452334	0.630126	0.0081264	0.698253	0.014544	0.191648	0.00996073	0.766883	0.019911	0.156097	0.0185988	0.354252	0.00548125	0.48748	-0.0125999	0.573095	-0.00292095	0.715256	0.00984787	0.302671	0.0148015	0.15367	0.00697614	0.421854	-0.00174829	0.875153	-0.0205568	0.178764	-0.027949	0.421897	-0.00649163	0.851924	0.00665967	0.60385	0.00026862	0.986129	-0.0161825	0.239175	-0.00357461	0.0977349	0.000484868	0.867931	0.00514657	0.682487	-0.00655817	0.0487498	0.00509315	0.578405	-0.0248206	0.0456017	-0.0132422	0.226864	0.012559	0.432002	-0.0070541	0.39877	0.00793804	0.507625	0.0192603	0.0845055	0.00780585	0.524356	0.0149525	0.255694	0.00313183	0.690623	0.00562119	0.463136	-0.00254971	0.446826	0.00390961	0.590072	-0.00773079	0.18416	0.0100975	0.492832	-0.0333848	0.117343	-0.0115907	0.274378	-0.00323542	0.636095	0.0164463	0.236758	-0.00140976	0.780108	0.00470929	0.124162	0.00410745	0.567379	0.00494087	0.451548	-0.00215814	0.714404	-0.0119839	0.0403461	-0.00999477	0.667168	-0.00853489	0.135654	-0.00475744	0.417146	0.00614118	0.435293	-0.00502473	0.257506	-0.0194785	0.038331	-0.00520023	0.0844953	0.0161292	0.366551	0.0194961	0.0474086	-0.00453622	0.651409	-0.00214413	0.232104	-0.00285559	0.677499	0.00341441	0.469509	0.0114977	0.342347	0.00624508	0.831997	0.00683318	0.71745	-0.0234835	0.179403	0.00275199	0.766084	-0.0144767	0.396706	-0.000738059	0.928873	0.0120676	0.198485	-0.0084246	0.115568	-0.0026113	0.572947	-0.00267155	0.861144	-0.00164899	0.904786	0.000614617	0.825671	-0.0381471	0.0259451	-0.0195914	0.412467	0.0170983	0.052031	0.00506047	0.696507	-0.017042	0.176318	0.0193796	0.202595	-0.00128046	0.933284	-0.0115294	0.05388	-0.000680564	0.885971	-0.0100766	0.405901	0.0147978	0.426266	0.0132668	0.468834	0.0182988	0.296405	0.0046778	0.617564	0.00324502	0.867825	0.00696265	0.343757	0.0172265	0.586326	0.0250032	0.471803	-0.0292693	0.0562565	0.0102057	0.482972	0.0126563	0.722107	0.000841516	0.984168	0.0203864	0.537185	-0.0213722	0.384257	-0.0085685	0.778503	0.00780311	0.756756	0.0325176	0.00500904	-0.011078	0.506036	0.00362389	0.828682	0.00306901	0.958117	-0.00744752	0.746079	-0.00221471	0.923837	0.00816805	0.720463	-0.00146148	0.962268	-0.0177898	0.563727	0.0342465	0.215519	0.0266973	0.385321	0.00939682	0.760804	-0.000796494	0.979262	-0.0150743	0.143246	-0.00782743	0.615754	-0.00766592	0.547686	0.00473345	0.720849	-0.00365785	0.736575	-0.00383735	0.781357	-0.000755824	0.918255	0.00578867	0.80751	0.00430094	0.85663	-0.00528088	0.462385	-0.00219317	0.693913	-0.00567475	0.74444	0.0314219	0.285735	0.00280053	0.746624	-0.00551704	0.494107	-0.0124029	0.271627	0.021061	0.0855534	0.00130296	0.90997	-0.00980985	0.427004	0.0113139	0.387598	0.00277764	0.84147	-0.00596318	0.586151	0.00872219	0.402487	-0.0146733	0.197477	-0.00373308	0.693859	-0.00453194	0.656097	-0.047052	0.0365963	-0.00844929	0.43351	-0.0185078	0.323781	-0.0134876	0.283058	0.0104889	0.0656683	0.00751163	0.539931	0.00162061	0.920845	0.0403036	0.0126281	-0.0379157	0.250475	0.0184081	0.263536	0.00124019	0.928613	-0.00876609	0.182198	0.0185795	0.253472	0.019337	0.251775	0.027246	0.562818	-0.00869543	0.127794	0.00344543	0.413405
rs9878915	-0.037827	0.459726	0.00465102	0.865884	0.0599469	0.054416	-0.0228527	0.164759	0.005865	0.692578	0.0109574	0.459611	0.000804279	0.955675	-0.00288309	0.843238	-0.00969715	0.498428	0.0022052	0.896863	-0.0184517	0.348538	-0.0255973	0.20099	-0.00825203	0.531294	0.0120634	0.413926	-0.01686	0.12955	0.0134225	0.355157	-0.00220102	0.798257	-0.00466922	0.656193	0.00239119	0.74114	-0.00974665	0.178652	-0.00331267	0.578968	0.00848525	0.655878	-0.000569383	0.915106	-0.0192786	0.211704	-0.0133877	0.396948	-0.0112845	0.443143	-0.0149541	0.307974	0.000388926	0.978722	-0.00792002	0.588275	0.0233418	0.0822023	0.0165879	0.147479	-0.00564597	0.703701	-0.0257705	0.0449615	-0.0112626	0.353025	-0.0115312	0.263327	-0.000887771	0.932125	-0.0117786	0.458759	-0.00636047	0.651005	0.00831057	0.570011	-0.00110258	0.929987	0.0242702	0.0992754	-0.019618	0.181949	0.00236801	0.778718	0.0084396	0.561993	0.00581328	0.505674	0.0236645	0.273509	0.00199855	0.908364	-0.0165066	0.337587	-0.00918798	0.549978	-0.0237068	0.17134	0.0229054	0.185407	-0.00190345	0.836764	-0.00141961	0.899166	0.00932936	0.579111	0.00572692	0.661911	-0.0157273	0.281491	0.002585	0.725021	0.00946667	0.190329	-0.014683	0.028658	0.00271646	0.709224	0.00931902	0.198854	0.0135221	0.0321249	0.0113052	0.120423	0.00492402	0.384786	0.0111764	0.132734	-0.0158147	0.445143	0.00357393	0.559722	0.0214503	0.181876	-0.0113912	0.110816	3.65012e-05	0.994877	0.00716968	0.282312	0.00170252	0.785244	0.0488688	0.0756707	-0.0232873	0.0418923	-0.0167313	0.16656	-0.0108009	0.527344	-0.0100588	0.674468	-0.00294422	0.64868	0.00671597	0.266837	-0.00411097	0.420208	-0.0420486	0.0591616	-0.0131818	0.686894	-0.00183242	0.952582	0.0197802	0.390421	0.0129936	0.278526	0.0232597	0.0607238	-0.00586909	0.695626	0.00410143	0.901767	0.0166345	0.351028	0.022521	0.67435	0.0073391	0.741005	-0.0332742	0.296391	0.00429274	0.733906	0.0309431	0.381602	0.0102155	0.425388	0.0196677	0.194616	0.0102466	0.533164	0.0060935	0.660813	-0.00508262	0.771789	-0.0101236	0.67901	-0.0316824	0.562663	0.0499018	0.363961	0.0108204	0.598645	0.0269485	0.276166	-0.0374512	0.089339	0.00163876	0.635425	0.00171042	0.714819	0.0138418	0.491842	-0.00145713	0.784447	-0.000908638	0.95054	0.0235789	0.234977	0.0369818	0.034813	-0.0395317	0.122417	-0.000657646	0.960856	-0.0231721	0.227672	0.00615936	0.730372	0.0206052	0.294027	0.0371021	0.0781984	0.0169882	0.177881	0.0249778	0.0419624	-0.00180426	0.736784	-0.00595199	0.608198	0.0125349	0.167795	0.0334608	0.155488	-0.026325	0.439869	0.0254438	0.133883	0.0108516	0.321313	-0.0237024	0.287656	0.019385	0.0163864	-0.00244284	0.618134	0.000902602	0.937393	0.00717025	0.495225	0.0106261	0.260506	0.00479604	0.608615	0.0242743	0.504349	0.0140145	0.117623	0.0124621	0.172992	0.0263741	0.0320048	0.00629327	0.3644	-0.020475	0.163296	0.00280357	0.55167	-0.00147025	0.958014	0.0206269	0.179544	0.00372748	0.812694	-0.00152274	0.587123	0.00650442	0.543921	0.00145246	0.843799	-0.0123525	0.523782	0.0190184	0.692667	-0.0210674	0.486375	0.0172444	0.541208	-0.00219873	0.881938	-0.0274935	0.315269	0.0139904	0.278672	-0.00800311	0.585041	0.00636806	0.446249	0.0120988	0.0905732	0.012108	0.607757	0.018692	0.379474	0.00244898	0.574265	0.0243858	0.368955	0.0509306	0.1795	0.00834221	0.562487	0.00355297	0.8623	-0.00684188	0.730513	-0.00229816	0.923662	-0.0156916	0.515197	0.0101621	0.281424	0.0046499	0.534166	-0.00453473	0.812258	-0.0134341	0.63603	-0.071927	0.0107366	0.0161867	0.544576	0.0210889	0.139652	0.0113162	0.707416	-0.00752665	0.503359	0.0413227	0.411686	0.0607289	0.258521	0.0112142	0.634321	-0.00121307	0.956755	0.0351923	0.510318	-0.113033	0.0789813	-0.0205166	0.681808	0.0234332	0.536262	-0.0412782	0.376625	-0.0431521	0.264463	-0.0151098	0.399229	0.000391474	0.988088	0.0200979	0.446147	0.0502752	0.58167	-0.0325442	0.354156	0.0233786	0.508961	0.0121244	0.727969	0.00758999	0.880531	-0.0336418	0.504561	-0.0230061	0.61126	-0.0147136	0.77073	-0.00384239	0.939384	0.019305	0.700755	-0.0029185	0.859364	-0.017445	0.487323	-0.0203124	0.319343	-0.0142225	0.502241	0.00504242	0.771743	-0.00686535	0.756286	0.0157548	0.181468	0.0362832	0.347311	-0.0284394	0.449237	0.0125495	0.27294	0.00271807	0.7602	-0.0383819	0.165077	0.0206053	0.654744	-0.00856858	0.526855	-0.0194114	0.123795	-0.0499701	0.00473343	0.0286173	0.134878	-0.0324298	0.0721464	0.00557503	0.773254	-0.0370779	0.0703383	0.0121737	0.574803	-0.0117707	0.491759	-0.00283753	0.861709	-0.000701872	0.968336	-0.000460057	0.975216	-0.0145743	0.358209	-0.0374135	0.28785	-0.00457262	0.787733	-0.0262183	0.3697	-0.00677909	0.731485	-0.0137912	0.12147	-0.0255973	0.181709	0.0434012	0.0928724	-0.0190979	0.455203	-0.0059068	0.904594	0.00657803	0.794382	0.0236645	0.273507	0.00107418	0.91863	-0.0526885	0.0351926	-0.010622	0.6923	0.02395	0.744435	-0.00391184	0.660245	-0.00941882	0.158354
rs6776519	-0.00549842	0.501536	0.00378856	0.369243	0.00714023	0.13507	0.00154211	0.546247	-0.000563829	0.806434	0.00253965	0.269325	-0.00114891	0.609537	0.00212879	0.347518	-5.22959e-05	0.981275	-0.000333122	0.899713	-0.00306688	0.316268	0.00676957	0.0290733	8.05858e-05	0.9685	-0.00412914	0.0717644	0.000107068	0.950636	0.00587254	0.00903611	0.00162257	0.225667	0.00354325	0.0298612	0.00157437	0.16151	0.000888879	0.430188	-7.12782e-05	0.938795	-0.000944716	0.75029	0.000960553	0.248808	0.00323182	0.17874	0.00113975	0.645454	0.00696663	0.00231842	0.00305755	0.179754	-0.000493965	0.827435	-0.00218258	0.33735	0.00391612	0.0604788	0.00318	0.0738635	-0.00189268	0.412158	0.000424254	0.831897	-0.00444863	0.0182262	6.58193e-05	0.967226	0.00151952	0.348319	-0.00272766	0.268813	0.00389421	0.0749497	0.000277296	0.90299	0.000300703	0.877542	-0.00404267	0.0773866	0.00114422	0.616526	0.000192545	0.88328	0.00175036	0.438559	0.00138362	0.308426	0.00674445	0.0447947	-0.00313006	0.246207	0.0010759	0.687762	0.00020281	0.932369	0.00502694	0.061994	-0.00306277	0.254955	-0.00281878	0.0494681	0.00138463	0.425242	-0.00172326	0.509269	0.00241761	0.23698	-0.000585999	0.796376	0.000728575	0.524348	0.000533496	0.635621	0.00117729	0.260576	-0.00037874	0.738237	0.000329803	0.769887	-0.000647619	0.509867	0.00150612	0.184149	-0.000345457	0.694542	0.00186686	0.106056	0.00351487	0.266095	-0.000238179	0.802658	0.00191169	0.44579	0.000263853	0.812219	-0.000601578	0.495755	0.000251166	0.80877	-0.00124188	0.193872	-0.000328901	0.937693	1.53303e-05	0.992999	0.000497211	0.792023	0.00157539	0.554329	0.00389222	0.297342	0.00086785	0.388032	0.00101169	0.273114	0.00208033	0.00886188	0.00122149	0.725168	-0.012898	0.0097724	-0.000989679	0.83365	-0.00339201	0.350052	0.00214266	0.239511	0.00286247	0.131506	-0.00351154	0.126755	0.0109059	0.0338098	0.000956753	0.726222	0.00931812	0.256895	0.00394515	0.249589	0.00638177	0.193569	-0.000610367	0.751606	0.00920623	0.0914571	-0.00277659	0.155757	-0.00270835	0.245723	0.00363359	0.151603	0.00270965	0.203924	0.0029044	0.284749	1.58133e-05	0.996621	-0.00240199	0.775554	-0.00843397	0.317844	0.00116388	0.710428	0.00341565	0.365316	-0.00347314	0.301369	0.000977518	0.0636753	0.000527929	0.459033	0.00933951	0.0023612	0.00123714	0.127942	0.00627601	0.0050288	0.00133754	0.659082	0.00338791	0.205483	-0.00281032	0.471662	0.00113014	0.58023	0.00339558	0.246334	-0.000392313	0.885594	-0.000134936	0.964057	-0.00113073	0.724857	0.000593127	0.75779	0.00179798	0.336713	0.000219036	0.788914	-0.000773885	0.662175	0.000782337	0.580643	-0.00130897	0.715882	0.0159328	0.0021734	0.000896176	0.729368	-0.00053163	0.750272	-0.00161929	0.633432	-6.72622e-05	0.956496	-5.12171e-05	0.945398	-0.0038777	0.0270238	0.00224633	0.161081	0.000280057	0.845832	0.000207883	0.884288	-0.00604654	0.285329	0.00141147	0.309859	-0.000663729	0.640593	-0.000522369	0.784811	0.00058805	0.585417	0.00231097	0.311705	0.00132879	0.0695778	-0.00752852	0.0830326	-0.00652084	0.00631655	0.00256088	0.293439	0.000571501	0.189311	0.00291241	0.0807014	-0.000386695	0.735838	-0.00052901	0.857247	0.000115609	0.987034	0.000233446	0.959411	0.0130731	0.00220344	0.00349037	0.120281	-0.000281297	0.945951	-0.000172484	0.931555	-0.00392814	0.0849169	-0.000483315	0.710087	-0.0013326	0.235412	-0.00416843	0.260401	0.000952372	0.775712	8.7108e-05	0.897722	0.014324	0.000668754	0.00166952	0.776328	0.00196681	0.362177	-0.000129591	0.967274	0.00209903	0.493374	-0.00337348	0.360137	-0.00149774	0.686252	0.00147661	0.310331	-0.000355888	0.757895	0.00128343	0.663593	-0.0013607	0.76207	-8.85078e-05	0.984086	-0.000949514	0.822638	-0.00115758	0.6092	0.00877229	0.0641118	0.00224122	0.207993	-0.00111853	0.884091	0.00565591	0.484799	-0.0015737	0.659098	0.000975962	0.773086	-0.00470073	0.564458	-0.0027888	0.775662	-0.010107	0.185188	0.00544089	0.341749	-0.0102639	0.145676	0.000558407	0.924037	-0.00100313	0.718956	0.00137677	0.734488	0.000433605	0.915417	-0.00316249	0.815549	0.00965885	0.0786896	0.00433521	0.433277	0.00210838	0.698981	-0.0060947	0.418153	-0.0225152	0.00270956	-0.0050349	0.454951	-0.00357477	0.634243	0.002104	0.779647	-0.0100627	0.178605	0.00146117	0.562794	0.0030008	0.428486	0.00407495	0.192634	0.00543912	0.0938346	0.00378826	0.155332	0.00286158	0.398099	0.00234107	0.194254	0.00932829	0.112135	-0.00140539	0.808327	0.00302951	0.0848547	0.00103088	0.450146	-0.00605471	0.156357	-0.000555803	0.938065	-0.00127414	0.544997	-0.00194365	0.321453	-0.00303396	0.26884	0.0039947	0.176405	0.00326513	0.240191	0.00235407	0.42999	-0.002923	0.354242	0.00212121	0.526567	0.00255897	0.332846	-0.00229817	0.36065	-0.00246105	0.371337	-0.00353822	0.124398	0.00279275	0.257666	0.000688218	0.899758	0.00421249	0.10842	-0.00287475	0.527329	0.0031693	0.299365	-0.00151062	0.274977	7.08032e-05	0.981012	0.00576377	0.148182	-0.00385663	0.328357	0.00478686	0.543733	-0.00015677	0.968334	0.00674757	0.0446945	0.000272535	0.865157	-0.00115148	0.768042	-0.00152364	0.713334	-0.0145204	0.203841	0.00040398	0.769581	-0.000781489	0.448613
rs6765245	-0.00525586	0.520483	0.00375829	0.37297	0.00720046	0.13172	0.00161019	0.528577	-0.000617853	0.788261	0.00252423	0.272135	-0.00117258	0.602102	0.00207068	0.360726	-4.0133e-05	0.985626	-0.000461804	0.861278	-0.00315337	0.3027	0.00690434	0.0259839	8.80285e-05	0.965585	-0.00414216	0.0708072	5.92159e-06	0.997267	0.00581856	0.00967446	0.0015785	0.238413	0.00356513	0.0288267	0.00158626	0.158271	0.000910642	0.418876	-8.02523e-05	0.931092	-0.000843786	0.776162	0.000992231	0.233431	0.00329239	0.170633	0.00111594	0.652293	0.00677964	0.00302656	0.00304654	0.181225	-0.000521148	0.818059	-0.00211054	0.353427	0.00399904	0.055177	0.00320814	0.0712791	-0.00187965	0.415275	0.000502633	0.801394	-0.00445637	0.0179984	2.87502e-05	0.985678	0.00151856	0.34851	-0.0027318	0.267977	0.00389546	0.0747889	0.000357154	0.875227	0.000310208	0.873674	-0.00404237	0.0773397	0.00121476	0.594881	0.000170135	0.89676	0.0017251	0.445089	0.00142529	0.293971	0.00678858	0.0433648	-0.00320926	0.234354	0.00110244	0.680416	0.000126394	0.957811	0.00511552	0.0574799	-0.00312067	0.245979	-0.00280503	0.050536	0.00141121	0.416301	-0.00164588	0.52838	0.00238475	0.243301	-0.000627346	0.782309	0.000736982	0.519477	0.000560596	0.618473	0.00122265	0.242543	-0.000320134	0.777528	0.000351918	0.754881	-0.000626162	0.523893	0.00150613	0.184046	-0.000363901	0.67905	0.00190291	0.0993994	0.00355006	0.261229	-0.000192591	0.839821	0.00197267	0.431304	0.00024144	0.827869	-0.000566722	0.52096	0.000236694	0.819552	-0.00122468	0.200036	-0.000296429	0.943823	2.13539e-05	0.990247	0.000516557	0.784091	0.00169394	0.52485	0.00398193	0.286263	0.000902046	0.369499	0.00103939	0.26011	0.00206755	0.00927605	0.00121767	0.725947	-0.0130073	0.00915668	-0.000930566	0.843425	-0.00353592	0.329892	0.00224253	0.218222	0.00283182	0.135609	-0.00346117	0.132214	0.0108744	0.0342906	0.000985184	0.718374	0.00951602	0.246835	0.00393298	0.250959	0.00642314	0.190607	-0.000597407	0.756667	0.00931938	0.0874764	-0.00273596	0.16182	-0.00263304	0.258998	0.00366528	0.147983	0.00273629	0.199419	0.00293678	0.279321	9.08952e-05	0.980576	-0.00205026	0.807665	-0.00869264	0.303093	0.00120057	0.701678	0.00350846	0.352342	-0.0035355	0.292683	0.000987084	0.0610749	0.000534419	0.453446	0.00939604	0.00221659	0.00123983	0.127046	0.00626476	0.0050996	0.00133403	0.65986	0.00353023	0.186997	-0.00293939	0.451464	0.00115334	0.572409	0.00332776	0.255808	-0.000265112	0.922529	-0.000117248	0.96876	-0.000974804	0.761512	0.000675888	0.725228	0.00180534	0.334648	0.000237099	0.771927	-0.000737561	0.677059	0.000886206	0.531356	-0.00119809	0.738984	0.0157588	0.00242502	0.000948712	0.71413	-0.000461471	0.782295	-0.00169283	0.618023	-7.5348e-05	0.951264	-5.27448e-05	0.943762	-0.00383336	0.0287943	0.00222951	0.164161	0.000333465	0.816878	0.000174587	0.902703	-0.00587108	0.29944	0.00141065	0.310029	-0.000654127	0.645357	-0.000374066	0.84494	0.000595438	0.580623	0.00229592	0.314753	0.00134263	0.0666562	-0.00741687	0.0876268	-0.0064536	0.00686422	0.00247395	0.310018	0.000569902	0.190447	0.00294025	0.077776	-0.000399958	0.727073	-0.000545324	0.85287	-0.0001454	0.983692	0.000132877	0.976887	0.0130605	0.00222121	0.00357575	0.111413	-0.000251275	0.951704	-0.000155886	0.938113	-0.00391045	0.0862558	-0.000434275	0.738305	-0.00132889	0.236606	-0.00427329	0.248488	0.000828234	0.804263	9.32638e-05	0.890512	0.0143748	0.000637808	0.00200358	0.733072	0.00189532	0.379795	-0.000145021	0.963372	0.00210165	0.492734	-0.00334766	0.363705	-0.00145472	0.694733	0.00152221	0.295512	-0.000401738	0.727811	0.00138394	0.638977	-0.00154354	0.731193	-0.000300003	0.946082	-0.00105827	0.802668	-0.00118422	0.600887	0.00867059	0.0671807	0.00223335	0.209464	-0.0013558	0.85969	0.00558251	0.490419	-0.00161216	0.651263	0.00101091	0.76516	-0.00476095	0.559422	-0.00299347	0.759654	-0.00989248	0.194624	0.00523418	0.360333	-0.00979002	0.165135	0.000703477	0.904374	-0.000937481	0.736587	0.00161344	0.690961	0.000583451	0.886335	-0.00305573	0.821639	0.00980651	0.0741702	0.00436378	0.430166	0.00197911	0.716565	-0.00609214	0.41822	-0.0224184	0.00281888	-0.00511767	0.447447	-0.00358928	0.632774	0.00184015	0.806639	-0.00995917	0.182991	0.00150771	0.550322	0.00302528	0.424594	0.00417998	0.181308	0.00554408	0.0875852	0.0038049	0.153422	0.00294973	0.383607	0.00235588	0.191332	0.00920652	0.116805	-0.0014129	0.807269	0.00307538	0.0801661	0.001044	0.444287	-0.00607064	0.155173	-0.000683936	0.92381	-0.00125657	0.550464	-0.00195901	0.31753	-0.00303048	0.269285	0.00391259	0.185361	0.00316015	0.255534	0.00239427	0.422049	-0.0029122	0.355917	0.0019912	0.552122	0.00245705	0.352347	-0.00244903	0.329876	-0.00237695	0.387786	-0.00347019	0.131713	0.00273139	0.268165	0.000673149	0.901919	0.00412489	0.115878	-0.00288971	0.525087	0.00316646	0.299687	-0.00152631	0.269912	7.05233e-05	0.981083	0.00564345	0.156741	-0.00383987	0.330355	0.00473261	0.548199	-0.000294007	0.940638	0.0067917	0.0432673	0.000268744	0.86699	-0.00133348	0.732622	-0.00141643	0.732642	-0.0147388	0.197016	0.00041708	0.762274	-0.000819417	0.426801
rs73136367	-0.0140449	0.681557	0.00871206	0.612009	-0.00924088	0.634959	-0.00914241	0.385439	-0.00811679	0.392855	-0.013787	0.146315	0.00996253	0.282593	-0.0058039	0.534371	-0.00301102	0.74306	-0.0109586	0.314365	0.00338359	0.788554	-0.0108734	0.394445	-0.00770212	0.35887	0.00875263	0.354308	0.00128505	0.85698	-0.00831834	0.370548	-0.00824197	0.135582	0.00816328	0.224801	0.00242265	0.600966	-0.00315932	0.496414	-0.00560602	0.142893	0.00842189	0.489645	0.000274068	0.93619	0.0113074	0.252589	-0.012348	0.226018	-0.0112833	0.231375	-0.00193767	0.836541	-0.000185488	0.98416	0.00721361	0.441857	-0.0119711	0.163656	0.00597173	0.415511	0.00153827	0.871521	0.0128481	0.118862	0.00936106	0.228257	-0.00133337	0.840008	0.0072171	0.279992	0.00375782	0.711911	0.0104314	0.24718	0.0143741	0.125325	0.00218046	0.786343	0.00883587	0.349194	0.00636993	0.499019	-0.00710604	0.188501	-0.00310188	0.739098	0.00370931	0.507709	0.00117645	0.932344	0.00845425	0.447632	0.0130637	0.237029	-0.0276704	0.00500135	0.01727	0.120024	0.00529588	0.633308	-0.00238395	0.686741	0.00847759	0.236464	0.0029824	0.782907	0.000693954	0.934245	-0.00245523	0.793069	0.0043303	0.358486	-0.00320444	0.48984	-0.00548803	0.20319	0.00137049	0.769067	-0.000990245	0.831183	0.00347391	0.390654	-0.00153365	0.742844	-0.00373811	0.302444	-0.00116319	0.807068	0.0194966	0.133047	-0.00235321	0.54902	-0.00769578	0.456153	-0.00577019	0.207309	-0.00173065	0.634215	-0.00188454	0.659481	0.00262544	0.502637	-0.0029116	0.865763	0.000603257	0.932849	-0.00370256	0.63161	-0.0126905	0.244652	-0.0108708	0.477108	-0.00780221	0.0596791	-0.000340131	0.92837	-0.000616092	0.849865	-0.0314266	0.0271639	0.0117462	0.565973	0.0107311	0.577706	-0.00522146	0.722439	0.0032375	0.665044	0.00420053	0.590883	0.00392493	0.676453	0.00872419	0.67763	0.0145583	0.191637	0.0104317	0.756473	0.0206304	0.142146	0.0197759	0.32517	0.00574538	0.467321	-0.0146422	0.512974	-0.00251179	0.754051	0.00969882	0.310598	0.0153937	0.138318	0.00757688	0.383478	-0.00122179	0.912652	-0.020421	0.182212	-0.0288831	0.407128	-0.00385747	0.911784	0.00702087	0.584853	0.000595068	0.969318	-0.0163182	0.235873	-0.003538	0.101658	0.000294704	0.919589	0.00432143	0.731566	-0.00646182	0.0524316	0.00410802	0.654405	-0.0252151	0.0425371	-0.0134098	0.221631	0.0138566	0.386576	-0.00725793	0.385898	0.00870476	0.468084	0.0179132	0.109066	0.00723615	0.555578	0.0139591	0.289257	0.00367566	0.640841	0.00627971	0.413025	-0.00243804	0.467564	0.00356694	0.623524	-0.00798113	0.170788	0.0111432	0.449733	-0.0339868	0.111302	-0.0112875	0.287749	-0.00324983	0.635027	0.0163284	0.240747	-0.00115182	0.819799	0.00455472	0.1375	0.003501	0.626368	0.00518176	0.430388	-0.00179372	0.761308	-0.0124253	0.0337587	-0.00923003	0.691582	-0.00909506	0.1122	-0.00464133	0.429092	0.00615774	0.434534	-0.00533262	0.229957	-0.0198565	0.0349214	-0.00529524	0.0792864	0.0171389	0.33782	0.0195067	0.0475328	-0.00388671	0.69895	-0.00205608	0.252352	-0.00252586	0.713269	0.00320312	0.497895	0.0107947	0.373229	0.00646555	0.826238	0.00633333	0.737625	-0.0235898	0.177792	0.00321766	0.728267	-0.0144849	0.397001	-0.000651204	0.937291	0.0122479	0.19233	-0.00849273	0.113034	-0.00258285	0.577438	-0.00291234	0.848898	-0.000963306	0.944337	0.000648517	0.816414	-0.038679	0.0240104	-0.020279	0.396492	0.0167225	0.0576347	0.00558821	0.667024	-0.0169822	0.17838	0.019529	0.199655	-0.00159045	0.917279	-0.0113887	0.0571683	-0.000490626	0.917762	-0.00972534	0.423005	0.0165125	0.375061	0.0133853	0.465264	0.0196049	0.263672	0.00411581	0.660703	0.00281304	0.885394	0.00707999	0.336101	0.0184333	0.560889	0.0268495	0.440523	-0.0282395	0.0659688	0.00894128	0.539523	0.0122693	0.730607	0.000905283	0.983002	0.0177356	0.592097	-0.0182317	0.458744	-0.00895275	0.769252	0.00746559	0.767366	0.0327503	0.00473489	-0.0112886	0.498313	0.00244562	0.883982	0.00306901	0.958117	-0.00696338	0.762305	-0.00299577	0.897211	0.00853179	0.708858	1.09085e-05	0.999719	-0.0171811	0.577495	0.0338991	0.220632	0.0239019	0.437439	0.00999646	0.746274	-0.000518456	0.986513	-0.0150784	0.143635	-0.00690745	0.658248	-0.00770135	0.546335	0.00419552	0.751759	-0.00419559	0.699969	-0.00337437	0.807416	-0.00106089	0.8856	0.00547602	0.818055	0.00393035	0.869077	-0.00607736	0.398291	-0.00237768	0.669987	-0.00535168	0.758793	0.0271642	0.357265	0.00330477	0.703292	-0.00524245	0.516275	-0.0120241	0.286958	0.0219782	0.0731008	0.00185264	0.87241	-0.00977714	0.429068	0.010352	0.429652	0.00341072	0.806204	-0.00654074	0.550852	0.00848267	0.416054	-0.0145308	0.20238	-0.00359579	0.704879	-0.00419348	0.680599	-0.0454846	0.0435341	-0.00771844	0.474673	-0.0185499	0.323175	-0.0131519	0.295612	0.0107374	0.0597961	0.00705187	0.565432	0.00126591	0.938205	0.0403086	0.0127247	-0.0380567	0.249102	0.0200993	0.222654	0.00117535	0.932407	-0.00871112	0.185519	0.0185728	0.254101	0.020676	0.22096	0.0277976	0.555326	-0.00887542	0.120472	0.00340343	0.419614
rs148483397	0.0230166	0.438227	-0.0192433	0.20223	-0.00193993	0.909675	0.0140424	0.12813	-0.0154669	0.0621442	-0.0107662	0.194307	-0.0100953	0.214102	-0.000783531	0.923769	0.00135841	0.866014	-0.00433837	0.649424	0.0268149	0.0152361	-0.0122608	0.272979	-0.00720448	0.327412	-0.00662735	0.423538	-0.00210484	0.736207	0.00456166	0.574032	-0.0054482	0.260005	0.0064013	0.277319	0.00702379	0.083385	-0.00894385	0.0279359	-0.000598698	0.858272	0.0205058	0.0554956	-0.00187811	0.532137	-0.0211904	0.0145175	-0.0127234	0.154219	-0.0124754	0.13057	-0.01069	0.19368	-0.00859054	0.293779	0.00380253	0.643327	-0.00218471	0.771857	0.0127267	0.0476115	0.00850702	0.307537	0.0196873	0.00640039	0.00783646	0.249573	0.00481718	0.405198	0.00372494	0.524387	-0.00465706	0.601164	0.0121391	0.124107	-0.00413131	0.615068	-0.00199233	0.777446	0.00155311	0.851028	0.00359799	0.662885	0.00408303	0.388658	0.00330737	0.685335	-0.00959538	0.0505163	-0.000143541	0.990565	0.00847083	0.385218	0.00409835	0.671796	-0.0161112	0.0619092	-0.00626392	0.519969	0.00922354	0.34272	0.00915219	0.0782076	-0.00929503	0.137825	-0.00316769	0.736323	-0.00992015	0.179014	-0.00518978	0.526902	0.00473438	0.251977	0.0081375	0.0454536	0.00134676	0.721551	-0.00327139	0.424425	0.00435385	0.284998	0.00328186	0.354648	0.00597537	0.144813	-0.00143883	0.650632	0.00411399	0.323959	0.0023954	0.832442	0.00255327	0.458109	0.00866325	0.337861	-0.00544446	0.174557	-0.00510369	0.109683	0.00434346	0.246528	0.000964771	0.779873	-0.0145517	0.338651	0.00794777	0.208339	0.00412148	0.545966	-0.00303458	0.752883	-0.0135502	0.315879	-0.00722795	0.0463529	-0.00191703	0.565644	-0.000769234	0.789119	0.00201282	0.872832	0.0124524	0.490165	0.00353845	0.835377	0.00860928	0.509285	0.000946456	0.885419	-0.00238824	0.728325	0.00980102	0.232777	0.0067517	0.713413	0.0103846	0.287521	0.0144621	0.621925	-0.00528971	0.664359	0.00524589	0.764934	0.0159636	0.022057	-0.00811218	0.678004	0.0135524	0.0552959	0.00814767	0.329085	-0.00378077	0.67609	0.0104349	0.172272	-0.0097899	0.311831	-0.0107488	0.425936	-0.00512435	0.8685	-0.0330822	0.288047	-0.00128305	0.909817	-0.00323031	0.812726	-0.00475987	0.695137	0.00128756	0.49927	0.00219653	0.393816	0.0111747	0.314206	-0.000101403	0.972483	0.00297142	0.713452	-0.00237344	0.828479	-0.00798318	0.409056	-0.0162094	0.250476	0.00714709	0.332815	-0.0231286	0.0289046	0.00141781	0.885599	-0.00663678	0.539637	0.00396533	0.732673	-0.00425136	0.540822	0.00710204	0.293698	0.00302259	0.307568	0.00220602	0.730029	0.0108619	0.0334172	0.0185094	0.15428	0.0161749	0.388963	0.0101158	0.279801	0.00419453	0.487242	-0.00870889	0.477684	6.42056e-05	0.988507	0.00527981	0.0507592	-0.00465365	0.462807	-0.00666629	0.249871	-0.0108877	0.0364708	0.00126244	0.806751	0.0255795	0.206173	0.00227581	0.650259	0.000158052	0.975432	-0.0046196	0.503409	0.00422989	0.277402	-0.00805255	0.329254	0.00194903	0.461363	0.00348873	0.824134	0.0184008	0.0324749	-0.00341474	0.697538	-0.00143614	0.359913	0.00295977	0.623185	0.000798194	0.847103	0.0103245	0.332436	-0.00689641	0.790813	-0.0119753	0.471414	-0.0123113	0.427144	-0.00277442	0.733252	-0.00141215	0.925202	0.0086198	0.234711	-0.00127722	0.876701	0.00707037	0.132145	-0.00613336	0.131982	0.0131928	0.326044	-0.00196881	0.871014	0.00324308	0.185226	-0.0311418	0.0386585	-0.00364969	0.862438	-0.00847126	0.272882	-0.000222171	0.984428	0.0126397	0.251711	-0.00056265	0.966088	0.00577792	0.664253	-0.00173241	0.74095	0.000546795	0.895317	0.00816097	0.44184	0.0259999	0.112971	-0.00189092	0.907388	-0.0163791	0.290362	-0.00574319	0.487384	-0.0164886	0.340574	-0.00615725	0.343502	0.0507711	0.070935	0.0351326	0.237172	0.00869168	0.506862	-0.0103662	0.404128	0.029251	0.329244	-0.0720704	0.0450005	-0.0274155	0.327822	-0.00645504	0.758653	-0.0172506	0.505014	-0.0233726	0.277339	0.0103951	0.302028	-0.0201405	0.170423	0.00457949	0.756654	0.0203999	0.682738	-0.0194576	0.325178	0.0438931	0.0275659	-0.0548124	0.00520812	0.0202277	0.454827	0.0237857	0.378382	-0.0027142	0.910878	-0.0157675	0.559504	0.0348364	0.19811	-0.00218839	0.935313	-0.0150406	0.0966483	-0.0085239	0.52954	-0.0116267	0.300395	-0.0187356	0.107911	-0.0122605	0.19968	-0.00577891	0.634174	0.00485423	0.453401	0.0304932	0.145328	-0.0253593	0.220007	0.00750168	0.235759	-0.00620627	0.204911	-0.0175184	0.251885	-0.00767519	0.762488	-0.00148165	0.845487	0.000733806	0.917454	0.0167371	0.0899834	0.00344519	0.745508	-0.0103105	0.302172	-0.0138541	0.196276	-0.00393142	0.729065	-0.00303852	0.80065	-0.00163477	0.863242	-0.0146799	0.103874	0.0129093	0.197618	0.00100251	0.904033	-0.0095403	0.283416	-0.00681645	0.729233	-0.000338994	0.971375	-0.0389605	0.0175146	-0.00213435	0.84636	0.00611699	0.221263	0.00275763	0.797591	0.000473679	0.97372	-0.0266685	0.0610667	-0.0476363	0.0957672	0.0317711	0.0275575	-0.000144521	0.990501	-0.00787854	0.174547	0.000240503	0.986571	-0.0168265	0.256975	0.0316968	0.442349	0.000757333	0.8801	-0.00140038	0.705038
rs73136370	-0.0154841	0.650727	0.00770954	0.653494	-0.00772149	0.691543	-0.0106135	0.313496	-0.00929617	0.327581	-0.0149136	0.115949	0.0103844	0.262569	-0.00513254	0.582537	-0.00177904	0.846368	-0.0107224	0.324785	0.00424594	0.736388	-0.00926703	0.467842	-0.00751212	0.370729	0.00824787	0.382585	0.00230764	0.746134	-0.00872134	0.347705	-0.00912858	0.0982185	0.00786821	0.241848	0.00219682	0.635209	-0.00320507	0.490053	-0.00564194	0.140216	0.00886264	0.467026	0.000647809	0.849849	0.0121629	0.218245	-0.0111481	0.274143	-0.0108218	0.250862	-0.00228712	0.80753	-0.000681068	0.941866	0.00735507	0.4328	-0.0120765	0.159838	0.00616757	0.400225	0.00182948	0.847423	0.0127038	0.122934	0.00991383	0.201801	-0.000478237	0.942257	0.00800449	0.23068	0.00348619	0.731813	0.0100185	0.266248	0.015014	0.109249	0.00183249	0.819738	0.0079151	0.401555	0.00583529	0.535585	-0.00692114	0.200127	-0.00251838	0.786793	0.00379177	0.498175	0.00159989	0.908055	0.00780988	0.482893	0.014371	0.193203	-0.0273417	0.00553009	0.0156097	0.159862	0.0055969	0.614021	-0.00189424	0.748654	0.00803708	0.26156	0.00333514	0.757911	0.000911206	0.913707	-0.00232207	0.803993	0.00480375	0.308224	-0.00383983	0.407838	-0.00574223	0.182942	0.00142254	0.760499	-0.000844659	0.855664	0.00336979	0.404829	-0.00166075	0.722288	-0.00320823	0.375994	-0.00138091	0.77181	0.0190992	0.140879	-0.00243257	0.535487	-0.00786944	0.445982	-0.00608156	0.183685	-0.00149925	0.680115	-0.00167992	0.694364	0.00280783	0.473082	-0.00366781	0.831253	0.000644335	0.928233	-0.00378823	0.623579	-0.0133984	0.219106	-0.0120176	0.431676	-0.00818685	0.0480872	-0.000961605	0.799228	-0.000628818	0.846732	-0.0325406	0.0221067	0.0104521	0.609247	0.0117004	0.543551	-0.00471895	0.747984	0.00340829	0.648262	0.00396864	0.611316	0.00450198	0.632179	0.00789013	0.706882	0.0149283	0.180695	0.01079	0.748387	0.0186162	0.185222	0.0198665	0.322959	0.00544914	0.490257	-0.0115081	0.60721	-0.00357039	0.655823	0.00928092	0.331908	0.0154772	0.136193	0.00760872	0.381602	-0.00146934	0.895073	-0.0204219	0.181857	-0.0271303	0.435903	-0.00577785	0.868124	0.00663265	0.605505	0.000733715	0.962145	-0.0165855	0.227923	-0.00355883	0.0993979	0.000265264	0.927551	0.00521981	0.678377	-0.00650789	0.0506236	0.00485266	0.596664	-0.0247114	0.0466743	-0.0126984	0.246761	0.0122271	0.444503	-0.00711751	0.394789	0.00790767	0.509468	0.0196755	0.0781694	0.00807418	0.510415	0.014912	0.257226	0.00337446	0.668197	0.00578513	0.45043	-0.00249265	0.457297	0.00393566	0.587795	-0.00763626	0.189913	0.010487	0.476529	-0.0334987	0.116243	-0.0112734	0.287977	-0.00306365	0.654287	0.0161029	0.246935	-0.00133638	0.791387	0.0047302	0.122692	0.00430476	0.54912	0.00509079	0.438173	-0.00205432	0.727718	-0.0120379	0.0395551	-0.0109056	0.639357	-0.00898555	0.116445	-0.00518682	0.376721	0.00544036	0.489801	-0.00499825	0.260365	-0.0191029	0.0423672	-0.00520705	0.084312	0.0159272	0.372937	0.0198581	0.0435824	-0.00461825	0.645771	-0.00211004	0.23992	-0.00249029	0.717052	0.00323716	0.493193	0.0119582	0.323684	0.00740317	0.80171	0.0053789	0.775904	-0.0235295	0.178814	0.00306997	0.740152	-0.0140026	0.412669	-0.00102518	0.901395	0.0123773	0.187527	-0.0087118	0.103922	-0.00239311	0.605497	-0.00327619	0.830214	-0.00329895	0.810938	0.000769774	0.782818	-0.0391294	0.0224429	-0.0201173	0.400363	0.01717	0.0512631	0.00560458	0.666083	-0.01721	0.172527	0.0197623	0.194285	-0.00202892	0.894581	-0.0112689	0.0597721	-0.000949217	0.841628	-0.00940631	0.438333	0.0148971	0.423404	0.0137976	0.451473	0.0178871	0.307651	0.0048171	0.607315	0.00309198	0.874074	0.00683484	0.352936	0.0172265	0.586326	0.0268218	0.441265	-0.0280446	0.0680201	0.00878526	0.546858	0.0120633	0.735295	0.00545388	0.897934	0.0156236	0.637147	-0.0227733	0.354997	-0.0124235	0.68413	0.00653693	0.795735	0.0336189	0.00373569	-0.011245	0.499828	0.00327218	0.845152	0.00302991	0.95865	-0.00699584	0.761172	-0.00121741	0.958121	0.00791177	0.729083	-0.00145747	0.962371	-0.0177921	0.563677	0.0342485	0.215493	0.0266845	0.38555	0.00937943	0.761234	-0.000800198	0.979166	-0.0142371	0.167122	-0.00726996	0.641382	-0.00675713	0.596408	0.00534963	0.686548	-0.00312865	0.773719	-0.0036503	0.79191	-0.00043084	0.953377	0.00697765	0.769121	0.00830561	0.727317	-0.00498618	0.488018	-0.00214685	0.70027	-0.0054483	0.754543	0.0330947	0.261059	0.00294082	0.734584	-0.00503961	0.532517	-0.011709	0.29966	0.020961	0.0872383	0.00120855	0.916506	-0.0102426	0.407178	0.0118775	0.36468	0.00108273	0.937893	-0.00705737	0.519618	0.00904977	0.385334	-0.0149691	0.188955	-0.00336776	0.722705	-0.0046422	0.648514	-0.0471495	0.0363417	-0.00874446	0.417956	-0.0179302	0.339474	-0.0142863	0.255627	0.0105304	0.0648005	0.00763148	0.533779	0.00125532	0.938682	0.0403733	0.0125263	-0.0388548	0.238933	0.0189141	0.251075	0.0015988	0.908118	-0.00882222	0.179638	0.0191376	0.239944	0.0189727	0.261305	0.0280031	0.552304	-0.00900856	0.115005	0.00328979	0.435108
rs58364899	0.0555765	0.0526286	0.00439713	0.760408	-0.00536718	0.742329	-0.00281969	0.745246	-0.00273561	0.726344	-0.00551007	0.480318	-0.0115344	0.131077	-0.0156169	0.0423694	0.00703744	0.352041	-0.00471195	0.599299	-0.0172314	0.0971731	0.0160771	0.127638	0.00196381	0.777353	-0.00924096	0.235227	-0.00927447	0.1144	-0.00239361	0.753436	-0.00255093	0.574923	-0.00588471	0.288324	-0.00339839	0.373652	-0.00555638	0.14658	0.00118389	0.707319	0.0180417	0.0739657	0.00119218	0.674009	0.00431466	0.597588	-0.00875754	0.297683	0.0031709	0.68316	-0.00895754	0.24689	-0.00612992	0.425607	-8.81239e-05	0.990893	-0.00150933	0.831392	0.00149611	0.804474	0.0101365	0.195977	0.000351943	0.958651	-0.00509132	0.426311	-0.00667124	0.220318	0.00894547	0.104134	-0.00569752	0.496135	0.00733253	0.323656	-0.00476616	0.537406	-0.0068475	0.301563	0.000966391	0.901098	0.0205946	0.00796215	0.00819538	0.065902	-0.0114384	0.136241	-0.000381536	0.934097	0.0125419	0.271902	-0.0136684	0.136704	-0.00812122	0.372383	-0.00737699	0.364062	-0.00552748	0.546387	0.00517356	0.571855	-0.0119614	0.0140805	0.000943739	0.873067	-0.0148559	0.0927232	0.00170363	0.806193	0.0045089	0.558885	0.00552924	0.154483	0.00538834	0.159137	-0.00865996	0.0149155	-0.000961922	0.802583	0.0015538	0.685098	0.00618112	0.0641095	0.00533752	0.166051	0.00144681	0.628468	0.00571245	0.145455	-0.00821871	0.448754	0.00344093	0.287896	0.00314346	0.712352	-0.00648578	0.0854908	9.48007e-05	0.974784	-0.0040011	0.256402	0.000282097	0.931128	0.0165133	0.251117	0.00240193	0.687557	0.00190406	0.768294	0.00250247	0.784176	0.00756803	0.5547	0.000362381	0.915506	0.000408935	0.896939	0.00460331	0.0911881	-0.00248273	0.834901	-0.004674	0.78416	-0.00273533	0.865255	0.00616773	0.61418	0.00959863	0.123409	0.0069037	0.28588	-0.00835118	0.282821	0.0132639	0.446536	0.00562521	0.543039	-0.0352665	0.204961	0.0072932	0.529121	-0.00116163	0.944235	0.00656381	0.319424	-0.00613074	0.740348	0.0114986	0.0854046	-0.00199312	0.800803	-0.00510045	0.551599	0.00664306	0.355467	0.00612465	0.502824	-0.0186838	0.143294	-0.0143697	0.622484	-0.0201819	0.491195	0.00339083	0.751769	-0.0111253	0.388336	-0.00765057	0.505333	0.00119552	0.50707	0.00099512	0.683287	0.0168875	0.107395	0.00289412	0.29775	0.0167798	0.0282642	-0.00597404	0.564557	0.0141241	0.122806	-0.00668481	0.616686	-0.013097	0.0609934	-0.00353431	0.724439	0.00462499	0.619705	0.00493161	0.629954	0.00826326	0.451711	0.0125611	0.0562167	0.010444	0.102826	0.00247842	0.376161	-0.00219312	0.717602	0.000702326	0.883913	0.0182205	0.138313	0.00304047	0.864045	0.00894433	0.312807	0.00692663	0.225519	0.00547298	0.637139	0.00311348	0.460263	0.00326795	0.201082	-0.0154289	0.0100619	0.004455	0.416189	-0.00822134	0.0948514	-0.00682687	0.162231	-0.0281512	0.142045	-0.00184349	0.696327	-0.00531747	0.271107	-0.00151566	0.815593	0.0043132	0.238746	0.00438232	0.572253	0.00128331	0.605915	0.00305792	0.835756	0.026595	0.00105616	-0.00193779	0.814826	0.000411678	0.781044	4.07748e-05	0.99426	0.00262327	0.500416	0.0158755	0.121176	0.00568182	0.8222	-0.00652659	0.683043	0.00374038	0.801672	-0.00540664	0.489929	-0.0183542	0.204304	0.0094389	0.166369	-0.0017285	0.823393	-0.00024707	0.955384	-0.00332884	0.385753	-0.0115503	0.361307	-0.0166465	0.145208	-0.00254539	0.26883	0.000505723	0.972259	0.0269875	0.183189	-0.0142415	0.0558588	-0.0166503	0.118608	0.00510722	0.621809	-0.00784413	0.52859	0.000931759	0.94066	0.000155316	0.974803	-0.0015478	0.691429	0.0029346	0.768853	0.00795798	0.601633	-0.0193054	0.20041	0.00173197	0.904055	0.00238847	0.756045	0.00499141	0.756268	0.00330965	0.583949	0.0175033	0.504548	0.0120798	0.652029	-0.00762163	0.519157	-0.00357518	0.74996	0.0135703	0.616372	-0.0625928	0.0543355	0.0380916	0.132591	-0.000669755	0.971838	0.0129505	0.578918	0.00458335	0.813414	0.00284721	0.762187	-0.0148377	0.287304	0.007098	0.612527	-0.00932539	0.839199	0.0317018	0.0881883	0.014078	0.452829	-0.0362648	0.0492133	-0.0208074	0.419131	0.00903614	0.725068	-0.0183548	0.426221	-0.012569	0.625008	0.0278724	0.27879	0.020443	0.424716	0.00748966	0.387277	-0.0212632	0.101555	-0.0148947	0.16487	0.00190091	0.864525	0.00460081	0.614784	-0.00472812	0.683716	0.00393353	0.52502	0.0344187	0.0860338	-0.0122743	0.536874	0.00330112	0.584481	-0.00131356	0.778826	-0.0307992	0.0354979	-0.0190363	0.432449	-0.00104019	0.884373	-0.00492467	0.459546	-0.00647741	0.487201	0.000682385	0.945787	0.0157617	0.0951903	0.0177132	0.080386	0.00363064	0.733928	0.00669093	0.556681	0.000301783	0.973185	-0.0108783	0.202933	-0.00198151	0.832732	0.00815339	0.297468	0.0204796	0.0147638	0.0193712	0.297308	0.00218038	0.807141	-5.82559e-05	0.996994	-0.00597617	0.567001	-0.00611811	0.193077	-0.00278466	0.782896	0.00432802	0.748996	0.00228368	0.864506	0.00132188	0.961842	0.00533083	0.689205	0.0125411	0.271934	-0.00767994	0.161586	-0.016432	0.212973	-0.0249237	0.0796139	-0.0192639	0.619663	0.00692793	0.142011	-0.0116302	0.000921799
rs2324882	-0.0127483	0.30198	0.00403434	0.531136	-0.00344593	0.636597	-0.00907992	0.0194201	0.00856488	0.0142695	0.00450841	0.196645	-0.002624	0.442747	0.00401806	0.243493	0.00422711	0.211884	0.0106315	0.00810839	0.012707	0.00631235	0.00832939	0.0768719	0.00985884	0.0014585	0.00152586	0.661669	0.0119895	5.10196e-06	-0.0129655	0.000149764	-0.00279577	0.169654	-0.00119967	0.628547	-0.000870225	0.610573	0.00421167	0.0139317	0.00537439	0.000139803	-0.0114072	0.0115376	0.00302408	0.0170198	0.00687496	0.0601714	0.00628772	0.0952471	0.00631597	0.0692377	0.00637745	0.0655769	0.00723504	0.035706	0.000392418	0.909641	0.00182212	0.565602	-0.0019564	0.469445	0.00500617	0.153592	0.00554406	0.0680225	0.00482606	0.0919909	0.00489381	0.0445233	0.00506543	0.039692	-0.00480763	0.19976	-0.00687492	0.0385796	-0.00341538	0.323318	0.0140837	2.0596e-06	0.00564405	0.104779	-0.000943772	0.785837	-0.0069961	0.000449097	0.00597868	0.0817464	0.00260762	0.206565	-0.00296877	0.561198	0.00102425	0.802658	-0.00169553	0.676605	0.00376693	0.299143	6.33244e-05	0.987644	-0.00320255	0.433	-0.00211322	0.333017	-0.00101536	0.700242	-0.0022346	0.573608	0.00204192	0.510985	0.00591709	0.0864546	0.00278126	0.10979	0.00449249	0.00865041	-0.00237587	0.135036	0.0007596	0.659146	0.00167333	0.32866	-0.00343024	0.0216278	-0.00434118	0.0117738	-2.4771e-05	0.985218	-0.000972946	0.579382	-0.00629798	0.190271	-0.0017347	0.230935	-0.00176243	0.642834	0.00341929	0.0428305	0.00155052	0.247916	-0.00113742	0.470768	0.00172356	0.237368	0.00241554	0.706343	0.00215939	0.41812	0.00205962	0.47263	0.00180671	0.655729	0.00547696	0.33496	0.00670775	1.11693e-05	0.00132751	0.346187	-0.00158145	0.190777	-0.000178402	0.973065	0.0137458	0.071189	0.00607414	0.397444	0.0041554	0.454259	0.00297598	0.283846	-0.00164906	0.568952	0.00812367	0.020488	-0.00269841	0.730406	0.00327962	0.431713	-0.000358433	0.977176	0.000544309	0.91699	0.0151014	0.043706	0.00209978	0.475515	0.00576028	0.488708	0.00151452	0.612013	1.60475e-05	0.9964	0.000481799	0.900758	0.00493616	0.128517	-0.00022902	0.95588	0.011108	0.051289	0.0192665	0.132746	0.0278277	0.0305449	0.0018289	0.702316	0.00640409	0.266135	0.00273639	0.593507	-0.0013246	0.0997391	-0.00288074	0.00809521	-0.00294192	0.530308	0.00115596	0.351428	0.00116787	0.732343	0.000436092	0.924919	0.0011035	0.787022	0.00143641	0.809561	0.00223666	0.473433	-0.00481459	0.281358	-0.00328214	0.430408	0.00127455	0.780399	0.000921128	0.851023	0.00108812	0.710912	0.000959596	0.737036	-0.00114659	0.358637	0.00273361	0.31209	-0.00223357	0.299041	-0.0124687	0.023126	-0.00380229	0.631844	-0.000457046	0.907972	-0.000578462	0.820515	-0.0127947	0.0135799	0.00218198	0.246369	-0.000428155	0.707637	0.000813968	0.761075	-0.000279898	0.90896	0.00136806	0.533857	0.00248618	0.254335	0.0125289	0.147636	-1.17094e-06	0.999558	-0.00202036	0.349484	-0.00204226	0.482459	0.00250858	0.125961	0.0128215	0.000221825	0.00227407	0.0410534	0.00629054	0.340401	-0.0207032	1.10115e-08	0.0114153	0.002055	0.00112017	0.0899889	-0.000787701	0.755952	-0.000199124	0.909016	-0.00652084	0.147535	-0.00216188	0.842282	0.00473679	0.499936	-0.00619807	0.34259	0.00148007	0.666858	0.000621997	0.921992	-0.00238055	0.435489	0.0042495	0.220278	0.0021071	0.286376	-0.00100941	0.5528	0.00506304	0.367158	0.0214884	2.22075e-05	-0.000835212	0.417393	-0.00387467	0.546256	0.000236945	0.978903	0.00625665	0.0573781	0.0071319	0.138156	0.0187206	6.10204e-05	-0.0149335	0.00750371	-0.00657283	0.24195	0.00589317	0.0078652	0.00371603	0.0346651	-0.00952418	0.0338198	-0.00548443	0.420698	-0.00433971	0.517907	0.00379934	0.553891	0.00573664	0.0943804	-0.00940494	0.189952	-0.0034359	0.202617	0.0109674	0.342845	-0.0328415	0.00695841	0.00277859	0.604367	0.00242851	0.633177	0.00376783	0.758064	0.00506591	0.730163	0.0219389	0.0552155	-0.0011493	0.893694	-0.0193511	0.0678912	-0.00124465	0.887566	-0.00957321	0.0240574	0.010114	0.101102	0.00765034	0.217533	-0.0273427	0.182044	0.0198167	0.0171427	-0.0246843	0.00319603	0.029152	0.000411262	0.00251538	0.826651	-0.00726074	0.526229	-0.0171691	0.0951399	0.0237171	0.0386794	-0.00327199	0.775506	-0.00204386	0.857889	-0.00731803	0.0572454	-0.0037955	0.511457	0.00369772	0.437957	-0.00869113	0.0789615	-0.00144182	0.722702	0.00592899	0.250775	-0.00162141	0.555432	-0.00183847	0.837059	0.0175304	0.0480038	-0.000394992	0.88289	-7.24249e-05	0.97222	-0.00380937	0.558054	0.00601614	0.583616	0.00537803	0.0928795	0.00229863	0.44058	-0.00618633	0.137776	-0.00688019	0.125183	0.00140445	0.739246	-0.00353948	0.434408	0.00173407	0.717358	0.00775196	0.127429	0.00710265	0.0766558	0.0093104	0.0147068	0.00202749	0.626921	-0.00347395	0.320979	0.00628803	0.0937232	0.0068185	0.411149	0.00122674	0.758033	0.0200378	0.00374726	0.00652216	0.158952	-0.000270904	0.897526	-0.000559376	0.901562	-0.00441519	0.466813	0.0100934	0.0927598	0.00785074	0.509536	-0.0141408	0.0179354	-0.00296979	0.561064	0.0025513	0.297623	-0.00498991	0.397315	-0.00266364	0.672988	-0.0378626	0.0292823	0.00453458	0.0296516	0.00492691	0.00172045
rs989967	-0.0126588	0.305423	0.00398601	0.536066	-0.00353293	0.628107	-0.00908385	0.0193702	0.00864036	0.013438	0.00452343	0.195168	-0.00258318	0.449885	0.00406791	0.237704	0.00426523	0.207802	0.010645	0.00802976	0.0127337	0.00620451	0.0084316	0.0733245	0.00991921	0.00136361	0.00150014	0.667031	0.0119897	5.10234e-06	-0.0129623	0.000150396	-0.00280778	0.167838	-0.00116761	0.637758	-0.000855937	0.616453	0.00419837	0.0142379	0.00537579	0.000139289	-0.01137	0.0118131	0.0030194	0.0171942	0.00687661	0.0601159	0.00630575	0.0943095	0.00634933	0.0677865	0.0063937	0.0648983	0.00716927	0.0374223	0.000431162	0.900765	0.00181124	0.567932	-0.00190013	0.482329	0.00497478	0.156196	0.0055407	0.0681953	0.0048151	0.0927384	0.00488855	0.0447569	0.00508916	0.038778	-0.00481303	0.199265	-0.00685554	0.0391349	-0.00345442	0.317828	0.0141255	1.92159e-06	0.00564387	0.104797	-0.000984582	0.776821	-0.00696156	0.000479401	0.00595473	0.0829832	0.00256491	0.214105	-0.0030033	0.55666	0.000977045	0.81158	-0.00164146	0.686365	0.00378017	0.297456	6.9632e-05	0.986414	-0.00322503	0.429786	-0.00214041	0.32684	-0.00106348	0.686779	-0.00222958	0.574478	0.00202763	0.513954	0.00591029	0.0868231	0.00280108	0.107288	0.00450464	0.00847293	-0.00238516	0.133525	0.000783984	0.648934	0.00168865	0.32426	-0.0034468	0.0210058	-0.00434022	0.0117942	-4.04635e-05	0.975856	-0.000972298	0.579642	-0.00641882	0.181931	-0.00174155	0.229106	-0.00174913	0.645353	0.00341375	0.0431726	0.00154149	0.250693	-0.00110594	0.483145	0.00173622	0.233969	0.00229467	0.720424	0.00216414	0.417126	0.00201094	0.48319	0.00181754	0.653822	0.00551454	0.331688	0.0067199	1.07721e-05	0.00132829	0.345938	-0.00158133	0.190841	-0.000217813	0.96712	0.0136937	0.0722863	0.00594346	0.40771	0.0041723	0.452428	0.00299429	0.280927	-0.00161053	0.57804	0.00814743	0.020129	-0.00269194	0.731035	0.00339026	0.416363	-0.000352758	0.977538	0.00058245	0.911201	0.0151455	0.0431057	0.00214953	0.465151	0.00577302	0.487769	0.00153883	0.606337	-1.76538e-07	0.99996	0.000379752	0.921705	0.0050343	0.121115	-0.000176823	0.96593	0.0111581	0.0502625	0.0193371	0.131355	0.027976	0.0296789	0.00185568	0.698188	0.00650366	0.258804	0.00278804	0.58658	-0.00132332	0.10009	-0.00283287	0.00921711	-0.00289727	0.536596	0.00116043	0.349599	0.00116968	0.731962	0.000400823	0.93098	0.00108077	0.79132	0.00139741	0.814649	0.00219365	0.482011	-0.00484494	0.278368	-0.00326234	0.433226	0.00115188	0.80108	0.000940148	0.847993	0.00108495	0.711736	0.00101496	0.722493	-0.00114344	0.359992	0.00276504	0.306593	-0.00220184	0.305971	-0.0125425	0.0223348	-0.00385849	0.626834	-0.00048057	0.903264	-0.00061729	0.808706	-0.0128134	0.0134501	0.00219125	0.2444	-0.00042532	0.709503	0.00085414	0.749685	-0.000230868	0.92486	0.00139417	0.526109	0.00244483	0.262352	0.0124686	0.149618	4.02006e-05	0.984816	-0.00200724	0.352632	-0.00203115	0.484854	0.00251888	0.124421	0.0128841	0.000206672	0.00226919	0.0414928	0.00629351	0.340184	-0.0207159	1.0795e-08	0.0114429	0.00200471	0.00112006	0.0900263	-0.00077708	0.759146	-0.000174267	0.920335	-0.00646369	0.151144	-0.0022373	0.836876	0.0048625	0.488658	-0.00637732	0.328844	0.00146275	0.670546	0.000760741	0.904673	-0.0023788	0.435837	0.00434508	0.210084	0.00212278	0.282815	-0.000998438	0.557128	0.0050876	0.364841	0.0214914	2.21514e-05	-0.000828903	0.420929	-0.00387041	0.546707	0.000349867	0.968854	0.00618286	0.0603856	0.00712853	0.138352	0.0187525	5.93147e-05	-0.0150519	0.00704336	-0.0066937	0.233409	0.00592932	0.00749487	0.0037037	0.0352764	-0.00953226	0.0336762	-0.00537368	0.430157	-0.00424704	0.526906	0.00379185	0.554687	0.00574736	0.0937827	-0.00948762	0.186111	-0.00344013	0.202079	0.0110166	0.340669	-0.0328415	0.00695841	0.00277859	0.604367	0.00242851	0.633177	0.00376783	0.758064	0.00506591	0.730163	0.0219389	0.0552155	-0.0011493	0.893694	-0.0193511	0.0678912	-0.00124465	0.887566	-0.00962828	0.0232601	0.010014	0.104529	0.00759392	0.220957	-0.0273427	0.182044	0.0197947	0.0172674	-0.0247751	0.00308597	0.0294566	0.000357474	0.00255332	0.824087	-0.00712125	0.534227	-0.0171522	0.0954824	0.0237351	0.0385418	-0.0031761	0.781926	-0.00201369	0.859971	-0.00733716	0.0566112	-0.00383592	0.506985	0.00371013	0.436445	-0.00870406	0.0785326	-0.00148867	0.714095	0.00594339	0.249651	-0.00160246	0.560082	-0.00180253	0.840206	0.0176314	0.0467379	-0.000341666	0.898614	-5.68838e-05	0.97818	-0.0037991	0.559138	0.00604767	0.581634	0.00535415	0.0943459	0.00231454	0.437432	-0.0062101	0.136277	-0.00681943	0.128557	0.00143087	0.734528	-0.00359518	0.427218	0.00164775	0.730872	0.00780615	0.124795	0.0071352	0.075319	0.00935925	0.0141952	0.00203163	0.626214	-0.00357905	0.306566	0.00627314	0.0945119	0.00670668	0.418873	0.00123031	0.757358	0.0199808	0.00384769	0.00652667	0.15868	-0.000334709	0.873577	-0.000618434	0.891233	-0.00439263	0.469103	0.0101089	0.0922677	0.00794771	0.504353	-0.0140657	0.0185568	-0.00300432	0.556526	0.00256315	0.295416	-0.00491972	0.404007	-0.00264602	0.675045	-0.0380999	0.0282873	0.00454759	0.029193	0.00489794	0.00183204
rs73136371	-0.01466	0.668175	0.00634803	0.711283	-0.00859981	0.658133	-0.0100676	0.33826	-0.00879124	0.353809	-0.0146153	0.122889	0.0100315	0.278359	-0.00524787	0.573494	-0.00153663	0.866884	-0.0109099	0.315626	0.00426776	0.734672	-0.00728968	0.567268	-0.00761738	0.363235	0.00838088	0.374193	0.00169339	0.811922	-0.0080287	0.3865	-0.00885641	0.108095	0.00868958	0.195451	0.00211556	0.647224	-0.00359025	0.438687	-0.00560112	0.142471	0.00848492	0.485533	0.000475446	0.889323	0.0120721	0.220976	-0.0124927	0.219691	-0.0108967	0.246832	-0.00214929	0.818634	0.000221456	0.981052	0.00698624	0.455501	-0.0123602	0.149601	0.00615304	0.400581	0.0016547	0.861626	0.0128926	0.116881	0.0104764	0.176686	0.000164585	0.98008	0.00850281	0.202213	0.00246728	0.808055	0.00912937	0.310241	0.014988	0.109297	0.00220573	0.78352	0.00856036	0.363517	0.0064229	0.494621	-0.0076427	0.156454	-0.00281897	0.761701	0.00328512	0.55667	0.00091987	0.946973	0.00724747	0.514144	0.01349	0.221034	-0.0277413	0.00479568	0.0164917	0.136787	0.00734493	0.507236	-0.00207316	0.725339	0.00830721	0.245119	0.00517939	0.631557	0.000436608	0.958518	-0.00293418	0.75345	0.00502946	0.285261	-0.00339815	0.463159	-0.00518554	0.22842	0.00188563	0.685696	-0.000273241	0.953006	0.00352775	0.382409	-0.000922436	0.843259	-0.00313156	0.386728	-0.000961134	0.839791	0.018703	0.148784	-0.00220993	0.572842	-0.00654639	0.525395	-0.00584003	0.20099	-0.00168037	0.64346	-0.00144036	0.735794	0.00259864	0.506022	-0.00368583	0.830181	0.000209459	0.976606	-0.00314975	0.68274	-0.0134562	0.21638	-0.0100549	0.509912	-0.00869382	0.0355201	-0.000576178	0.878688	-0.000667069	0.837275	-0.0321648	0.0234652	0.011261	0.581258	0.0112712	0.557838	-0.00444709	0.761645	0.00360966	0.62844	0.00401675	0.606397	0.00429774	0.647039	0.00875012	0.676143	0.0147647	0.184686	0.00857786	0.79836	0.0199976	0.15402	0.0195463	0.329948	0.00526281	0.504561	-0.0118673	0.59534	-0.00363138	0.649832	0.00981436	0.303994	0.0152256	0.141955	0.00675742	0.436215	-0.00156004	0.888422	-0.0213134	0.162872	-0.0290398	0.403727	-0.00533313	0.87805	0.0065002	0.61218	0.000773702	0.960023	-0.016018	0.243556	-0.0036005	0.094992	0.000699158	0.810312	0.00521747	0.678046	-0.00662726	0.0462	0.00542911	0.553197	-0.0252999	0.0413762	-0.013089	0.231806	0.0143016	0.370407	-0.00723402	0.386365	0.00812583	0.497197	0.0194357	0.0814031	0.007603	0.534777	0.0148449	0.258644	0.0029279	0.709542	0.00524232	0.493379	-0.00237258	0.478568	0.00395209	0.585645	-0.00712219	0.220737	0.0104762	0.476305	-0.032636	0.1254	-0.0105647	0.31862	-0.00327858	0.631295	0.0169458	0.222345	-0.00174112	0.729982	0.00458521	0.13399	0.00419365	0.558875	0.00470492	0.472996	-0.00231214	0.69472	-0.012204	0.0366198	-0.010488	0.651545	-0.00865348	0.129988	-0.00439172	0.453458	0.0057013	0.468527	-0.00488589	0.270465	-0.0190813	0.0422793	-0.00504408	0.0939633	0.0166912	0.349717	0.018489	0.0598468	-0.00570326	0.569631	-0.00231518	0.196559	-0.00302482	0.65929	0.00315436	0.503636	0.0121338	0.315826	0.00959933	0.744251	0.00694092	0.712913	-0.0252109	0.149077	0.00262149	0.776658	-0.0159058	0.351273	-0.000219151	0.978836	0.0110832	0.237193	-0.00831869	0.11989	-0.00266661	0.564189	-0.00270524	0.859192	-0.00170881	0.901195	0.000385393	0.890061	-0.0361242	0.0346792	-0.0175584	0.461968	0.0169143	0.0543937	0.00494585	0.703008	-0.0161433	0.200103	0.01745	0.250979	-0.00310885	0.838848	-0.0119344	0.0459203	-0.000644257	0.891983	-0.0101295	0.403214	0.0138269	0.456789	0.0118937	0.515636	0.0179914	0.304108	0.00553779	0.554052	0.00285915	0.883339	0.00719171	0.327622	0.0173058	0.584443	0.0257562	0.458829	-0.0295425	0.0541391	0.0104861	0.471292	0.00823084	0.81721	0.0036281	0.931867	0.0187072	0.571478	-0.0197923	0.420659	-0.0114731	0.706628	0.00781759	0.75646	0.0322381	0.00535836	-0.013262	0.425724	0.00347271	0.835644	0.00297605	0.959454	-0.0071024	0.757529	-0.00124643	0.957102	0.0060769	0.790119	-0.00190153	0.950897	-0.0191476	0.534168	0.0348645	0.207149	0.0294089	0.3387	0.0106684	0.729512	-0.000835136	0.978247	-0.0147737	0.151061	-0.00680578	0.662223	-0.0082162	0.518982	0.00467907	0.723706	-0.00303131	0.780243	-0.00235307	0.864746	-0.00122486	0.867794	0.00491363	0.83603	0.00396087	0.867824	-0.00503369	0.483226	-0.00203007	0.715419	-0.00591436	0.733868	0.030982	0.292142	0.00249853	0.772959	-0.00455464	0.572068	-0.0119127	0.290578	0.0211575	0.0837372	0.00238407	0.835869	-0.00845099	0.493237	0.0114902	0.379558	0.00296141	0.830924	-0.00528275	0.629159	0.00829735	0.425208	-0.0145072	0.202026	-0.00376419	0.691176	-0.00488136	0.631181	-0.0474048	0.0350512	-0.00938312	0.383983	-0.0193367	0.302179	-0.0144155	0.250785	0.0106022	0.0625716	0.00702262	0.566289	0.000425246	0.979184	0.0400065	0.0132348	-0.0379623	0.249896	0.0178095	0.279068	0.000918771	0.947036	-0.00899121	0.170791	0.0168103	0.301173	0.0192283	0.25411	0.0230637	0.623943	-0.00892372	0.117889	0.00326366	0.438024
rs989966	-0.0126588	0.305423	0.00398601	0.536066	-0.00353293	0.628107	-0.00908385	0.0193702	0.00864036	0.013438	0.00452343	0.195168	-0.00258318	0.449885	0.00406791	0.237704	0.00426523	0.207802	0.010645	0.00802976	0.0127337	0.00620451	0.0084316	0.0733245	0.00991921	0.00136361	0.00150014	0.667031	0.0119897	5.10234e-06	-0.0129623	0.000150396	-0.00280778	0.167838	-0.00116761	0.637758	-0.000855937	0.616453	0.00419837	0.0142379	0.00537579	0.000139289	-0.01137	0.0118131	0.0030194	0.0171942	0.00687661	0.0601159	0.00630575	0.0943095	0.00634933	0.0677865	0.0063937	0.0648983	0.00716927	0.0374223	0.000431162	0.900765	0.00181124	0.567932	-0.00190013	0.482329	0.00497478	0.156196	0.0055407	0.0681953	0.0048151	0.0927384	0.00488855	0.0447569	0.00508916	0.038778	-0.00481303	0.199265	-0.00685554	0.0391349	-0.00345442	0.317828	0.0141255	1.92159e-06	0.00564387	0.104797	-0.000984582	0.776821	-0.00696156	0.000479401	0.00595473	0.0829832	0.00256491	0.214105	-0.0030033	0.55666	0.000977045	0.81158	-0.00164146	0.686365	0.00378017	0.297456	6.9632e-05	0.986414	-0.00322503	0.429786	-0.00214041	0.32684	-0.00106348	0.686779	-0.00222958	0.574478	0.00202763	0.513954	0.00591029	0.0868231	0.00280108	0.107288	0.00450464	0.00847293	-0.00238516	0.133525	0.000783984	0.648934	0.00168865	0.32426	-0.0034468	0.0210058	-0.00434022	0.0117942	-4.04635e-05	0.975856	-0.000972298	0.579642	-0.00641882	0.181931	-0.00174155	0.229106	-0.00174913	0.645353	0.00341375	0.0431726	0.00154149	0.250693	-0.00110594	0.483145	0.00173622	0.233969	0.00229467	0.720424	0.00216414	0.417126	0.00201094	0.48319	0.00181754	0.653822	0.00551454	0.331688	0.0067199	1.07721e-05	0.00132829	0.345938	-0.00158133	0.190841	-0.000217813	0.96712	0.0136937	0.0722863	0.00594346	0.40771	0.0041723	0.452428	0.00299429	0.280927	-0.00161053	0.57804	0.00814743	0.020129	-0.00269194	0.731035	0.00339026	0.416363	-0.000352758	0.977538	0.00058245	0.911201	0.0151455	0.0431057	0.00214953	0.465151	0.00577302	0.487769	0.00153883	0.606337	-1.76538e-07	0.99996	0.000379752	0.921705	0.0050343	0.121115	-0.000176823	0.96593	0.0111581	0.0502625	0.0193371	0.131355	0.027976	0.0296789	0.00185568	0.698188	0.00650366	0.258804	0.00278804	0.58658	-0.00132332	0.10009	-0.00283287	0.00921711	-0.00289727	0.536596	0.00116043	0.349599	0.00116968	0.731962	0.000400823	0.93098	0.00108077	0.79132	0.00139741	0.814649	0.00219365	0.482011	-0.00484494	0.278368	-0.00326234	0.433226	0.00115188	0.80108	0.000940148	0.847993	0.00108495	0.711736	0.00101496	0.722493	-0.00114344	0.359992	0.00276504	0.306593	-0.00220184	0.305971	-0.0125425	0.0223348	-0.00385849	0.626834	-0.00048057	0.903264	-0.00061729	0.808706	-0.0128134	0.0134501	0.00219125	0.2444	-0.00042532	0.709503	0.00085414	0.749685	-0.000230868	0.92486	0.00139417	0.526109	0.00244483	0.262352	0.0124686	0.149618	4.02006e-05	0.984816	-0.00200724	0.352632	-0.00203115	0.484854	0.00251888	0.124421	0.0128841	0.000206672	0.00226919	0.0414928	0.00629351	0.340184	-0.0207159	1.0795e-08	0.0114429	0.00200471	0.00112006	0.0900263	-0.00077708	0.759146	-0.000174267	0.920335	-0.00646369	0.151144	-0.0022373	0.836876	0.0048625	0.488658	-0.00637732	0.328844	0.00146275	0.670546	0.000760741	0.904673	-0.0023788	0.435837	0.00434508	0.210084	0.00212278	0.282815	-0.000998438	0.557128	0.0050876	0.364841	0.0214914	2.21514e-05	-0.000828903	0.420929	-0.00387041	0.546707	0.000349867	0.968854	0.00618286	0.0603856	0.00712853	0.138352	0.0187525	5.93147e-05	-0.0150519	0.00704336	-0.0066937	0.233409	0.00592932	0.00749487	0.0037037	0.0352764	-0.00953226	0.0336762	-0.00537368	0.430157	-0.00424704	0.526906	0.00379185	0.554687	0.00574736	0.0937827	-0.00948762	0.186111	-0.00344013	0.202079	0.0110166	0.340669	-0.0328415	0.00695841	0.00277859	0.604367	0.00242851	0.633177	0.00376783	0.758064	0.00506591	0.730163	0.0219389	0.0552155	-0.0011493	0.893694	-0.0193511	0.0678912	-0.00124465	0.887566	-0.00962828	0.0232601	0.010014	0.104529	0.00759392	0.220957	-0.0273427	0.182044	0.0197947	0.0172674	-0.0247751	0.00308597	0.0294566	0.000357474	0.00255332	0.824087	-0.00712125	0.534227	-0.0171522	0.0954824	0.0237351	0.0385418	-0.0031761	0.781926	-0.00201369	0.859971	-0.00733716	0.0566112	-0.00383592	0.506985	0.00371013	0.436445	-0.00870406	0.0785326	-0.00148867	0.714095	0.00594339	0.249651	-0.00160246	0.560082	-0.00180253	0.840206	0.0176314	0.0467379	-0.000341666	0.898614	-5.68838e-05	0.97818	-0.0037991	0.559138	0.00604767	0.581634	0.00535415	0.0943459	0.00231454	0.437432	-0.0062101	0.136277	-0.00681943	0.128557	0.00143087	0.734528	-0.00359518	0.427218	0.00164775	0.730872	0.00780615	0.124795	0.0071352	0.075319	0.00935925	0.0141952	0.00203163	0.626214	-0.00357905	0.306566	0.00627314	0.0945119	0.00670668	0.418873	0.00123031	0.757358	0.0199808	0.00384769	0.00652667	0.15868	-0.000334709	0.873577	-0.000618434	0.891233	-0.00439263	0.469103	0.0101089	0.0922677	0.00794771	0.504353	-0.0140657	0.0185568	-0.00300432	0.556526	0.00256315	0.295416	-0.00491972	0.404007	-0.00264602	0.675045	-0.0380999	0.0282873	0.00454759	0.029193	0.00489794	0.00183204
rs73136374	-0.0147744	0.665739	0.00606013	0.723784	-0.00891743	0.646297	-0.00990459	0.346096	-0.00900752	0.342046	-0.0148237	0.117603	0.00996902	0.281319	-0.00534303	0.566526	-0.00169566	0.853243	-0.010909	0.315616	0.00377645	0.764232	-0.00759313	0.551243	-0.00760071	0.364283	0.00828004	0.379925	0.00152407	0.83041	-0.00808289	0.383255	-0.008741	0.112734	0.00847901	0.206458	0.00218723	0.636091	-0.00341616	0.461165	-0.00562628	0.14065	0.00865603	0.476733	0.000470607	0.890431	0.0120006	0.223674	-0.0125189	0.218676	-0.0108059	0.250747	-0.00211992	0.821054	5.16112e-05	0.995583	0.00690981	0.460405	-0.0125118	0.144633	0.0061904	0.397683	0.0017474	0.853946	0.0128526	0.117986	0.0104734	0.176768	6.23194e-05	0.992456	0.00841281	0.206988	0.00271089	0.789509	0.00941823	0.295137	0.0147169	0.115825	0.00206259	0.797233	0.00871157	0.355059	0.00606232	0.519125	-0.00773256	0.151603	-0.00299132	0.747591	0.00323326	0.56288	0.000657592	0.962075	0.00711021	0.522092	0.0137791	0.211239	-0.0277116	0.00483577	0.0164433	0.137896	0.00728339	0.510748	-0.00198906	0.736054	0.00809225	0.25752	0.00513602	0.634375	0.000565387	0.946294	-0.00335687	0.719315	0.00494477	0.293405	-0.00338324	0.465083	-0.00517209	0.229585	0.00175757	0.705986	-0.00037911	0.934826	0.00348654	0.387949	-0.00095918	0.837087	-0.00316357	0.381848	-0.000959418	0.840059	0.0187348	0.148057	-0.00217109	0.57957	-0.00666245	0.518033	-0.00599451	0.18929	-0.00165052	0.649335	-0.00148467	0.727959	0.00257981	0.509051	-0.00389075	0.82087	0.000178066	0.980109	-0.00318486	0.679327	-0.0135037	0.214652	-0.0101963	0.503877	-0.00845648	0.0408372	-0.000582163	0.877421	-0.000667994	0.837014	-0.0321914	0.0233174	0.0119104	0.559599	0.0112849	0.557299	-0.00439138	0.76454	0.00354921	0.634153	0.00392043	0.614999	0.00430602	0.646403	0.00888002	0.671611	0.0147726	0.184447	0.00868008	0.796008	0.0200004	0.153957	0.0195608	0.329584	0.00515649	0.513151	-0.0118891	0.594661	-0.00380902	0.633883	0.00983631	0.302909	0.015309	0.13978	0.00676554	0.435659	-0.00154051	0.889809	-0.0214712	0.159724	-0.0288631	0.406591	-0.00525081	0.879917	0.00644448	0.615183	0.000633359	0.967265	-0.0162764	0.235972	-0.00360903	0.0941666	0.000674743	0.816792	0.00510383	0.684636	-0.00663983	0.0457581	0.00537544	0.557072	-0.0253546	0.040911	-0.013173	0.228764	0.0138625	0.385214	-0.00728768	0.382786	0.00824302	0.490954	0.0193781	0.0822681	0.00750518	0.53999	0.0146851	0.263741	0.0028196	0.719787	0.00516036	0.500102	-0.00239063	0.475166	0.00381912	0.59827	-0.00709404	0.222523	0.0103364	0.482152	-0.0323003	0.12928	-0.0106093	0.316517	-0.00328178	0.630916	0.0170293	0.22001	-0.00169943	0.736169	0.00457761	0.134583	0.00416568	0.561447	0.00465776	0.477383	-0.00231646	0.694137	-0.012218	0.0363785	-0.0104078	0.654032	-0.00875162	0.125654	-0.00438528	0.454077	0.00588595	0.454204	-0.00496077	0.263147	-0.0191329	0.0417062	-0.00504642	0.0937808	0.0165376	0.354124	0.0184265	0.0606898	-0.00554004	0.580705	-0.00232347	0.194915	-0.0031245	0.648773	0.00308831	0.512574	0.0122596	0.310833	0.00962303	0.74364	0.00698563	0.711144	-0.0252818	0.147935	0.00258018	0.780085	-0.0159242	0.350711	-0.000502161	0.951525	0.0110421	0.238895	-0.00828278	0.121462	-0.00267039	0.563596	-0.00295483	0.846341	-0.00175106	0.898755	0.000365243	0.895766	-0.0361743	0.0344271	-0.0175617	0.461882	0.0170974	0.0518669	0.00489047	0.706154	-0.0163691	0.193844	0.0179497	0.237607	-0.00301064	0.843853	-0.0118147	0.0481233	-0.000614394	0.896953	-0.0102352	0.398275	0.0137064	0.460642	0.0115404	0.52811	0.018012	0.303468	0.00536886	0.566135	0.0025818	0.894565	0.00724962	0.323655	0.0174489	0.581168	0.025697	0.45986	-0.0295393	0.0541633	0.010498	0.470786	0.00832575	0.815138	0.00333282	0.9374	0.0189578	0.566331	-0.0198494	0.419316	-0.0112681	0.711632	0.00801471	0.750519	0.0321639	0.00546154	-0.0129147	0.437865	0.00339677	0.83916	0.00308538	0.957965	-0.00722841	0.753303	-0.00162515	0.944073	0.00637916	0.779885	-0.00144529	0.962685	-0.0183584	0.551332	0.0347614	0.208698	0.0296513	0.33495	0.0109818	0.722011	-0.000668141	0.982604	-0.0145265	0.158015	-0.0059458	0.702722	-0.00828764	0.51535	0.00516605	0.696311	-0.0030574	0.778399	-0.00244534	0.859496	-0.00103285	0.88837	0.00472234	0.842285	0.00388841	0.870184	-0.00504342	0.482377	-0.00207426	0.7095	-0.00590302	0.73432	0.0310532	0.29103	0.00263926	0.760529	-0.0045495	0.572466	-0.0117276	0.29809	0.0210995	0.0845633	0.00241662	0.833647	-0.00886454	0.472289	0.0115495	0.377097	0.002764	0.842028	-0.00537046	0.623448	0.00844942	0.416734	-0.0143919	0.205604	-0.00376989	0.690705	-0.00505054	0.619361	-0.0472408	0.0356694	-0.00922573	0.391954	-0.019201	0.305535	-0.0143235	0.253785	0.0105527	0.0637822	0.00708749	0.562672	0.000589476	0.971146	0.0401834	0.0128282	-0.0379975	0.249454	0.0177433	0.280788	0.000656493	0.962138	-0.00907658	0.166707	0.0165698	0.308071	0.0192535	0.253416	0.023398	0.618891	-0.0089702	0.115951	0.00323186	0.442469
rs13087222	-0.00923849	0.264127	0.0031809	0.456481	0.00874063	0.0707686	0.00214065	0.408038	-0.00100504	0.666153	0.00244635	0.293267	0.00045957	0.840072	0.0035303	0.12387	-0.00177645	0.430984	-0.000166276	0.950453	-0.00206687	0.50471	0.00432438	0.168635	-0.000538501	0.794424	-0.00283322	0.222328	0.000876331	0.616725	0.00591129	0.00944715	0.00181687	0.180212	0.00384961	0.0197607	0.00166996	0.142447	0.00123074	0.280649	-0.000415399	0.658482	-0.00199261	0.507175	0.000935688	0.26701	0.00261796	0.281864	0.00152766	0.54232	0.00640407	0.00567653	0.00312505	0.175595	-3.13597e-05	0.989093	-0.0021036	0.361016	0.00315955	0.134624	0.0029228	0.104622	-0.00292015	0.211358	0.000337325	0.867593	-0.00384581	0.043791	0.000382265	0.813661	0.000727077	0.657572	-0.0031081	0.213282	0.00347902	0.116091	0.000817105	0.722757	0.000767117	0.697811	-0.00396869	0.0867957	-0.000594203	0.797272	-0.000681401	0.607799	0.00292362	0.201253	0.00212923	0.121572	0.00664841	0.0507262	-0.00228134	0.403687	0.00231691	0.392537	0.00048184	0.842103	0.00554008	0.0421416	-0.00340723	0.210852	-0.00212092	0.14432	0.00167932	0.339506	-0.00065058	0.805637	0.00218959	0.2901	-0.000427044	0.852639	0.000560034	0.62882	3.26441e-05	0.977152	0.00213294	0.044087	-0.000272122	0.812486	0.000527631	0.643906	-0.00110514	0.266581	0.00104241	0.36395	-0.000613436	0.490929	0.00133016	0.255259	0.0059706	0.0618327	-0.000514117	0.594153	0.0018695	0.461393	0.000698189	0.534647	-0.000474366	0.595708	0.000524809	0.617428	-0.000940399	0.331256	-0.00214735	0.614257	6.47235e-06	0.997081	0.000374843	0.844232	0.00115505	0.668297	0.00358171	0.343174	0.000815366	0.423155	0.00121967	0.191922	0.00160461	0.0460014	0.000843435	0.810385	-0.0125931	0.0127195	-0.000592569	0.901162	-0.00454685	0.21663	0.00194265	0.292204	0.00260665	0.174947	-0.00276936	0.234689	0.0104343	0.0451196	0.00153612	0.579013	0.0145566	0.0804997	0.0042047	0.226008	0.00695684	0.161962	-0.00061149	0.754144	0.00916917	0.0971423	-0.00372436	0.0600501	-0.00209821	0.374905	0.003981	0.121065	0.00271913	0.208283	0.00223685	0.416377	0.00150468	0.690647	-0.000657623	0.938494	-0.0073969	0.386666	0.0014498	0.647836	0.00419768	0.271865	-0.00398565	0.241481	0.000865738	0.104802	0.000562718	0.43575	0.00843446	0.00668661	0.000693359	0.399441	0.00472746	0.036889	0.00162423	0.596717	0.00236549	0.382636	-0.00332868	0.399788	0.00224682	0.27749	0.00330623	0.264893	-0.000536979	0.845781	-0.000791988	0.793917	-0.00149704	0.645338	-0.000267357	0.890794	0.00123923	0.513121	0.000157518	0.849186	-0.000182584	0.918908	0.00100287	0.484233	-0.00250849	0.490869	0.0155329	0.00316267	0.000268163	0.918556	-0.00106624	0.528383	-0.00139902	0.684029	-0.000436835	0.726416	-0.000335664	0.657557	-0.00244169	0.169089	0.00201575	0.214206	0.00126295	0.386507	0.000627162	0.664525	-0.00505372	0.3782	0.00133017	0.34454	-0.000265402	0.853702	0.000117429	0.951651	0.000267997	0.806028	0.00238982	0.301425	0.00127346	0.0858291	-0.00755592	0.0857488	-0.00877747	0.000282738	0.00287474	0.244101	0.000450385	0.306914	0.0033905	0.0445939	-0.00072121	0.534257	-0.00233616	0.432983	-0.000411448	0.954451	0.000682308	0.883267	0.0127003	0.00332022	0.00393298	0.0839342	0.00216787	0.606049	-0.000656407	0.746802	-0.00371457	0.107559	-0.000319832	0.808015	-0.00129836	0.253537	-0.00388252	0.300605	0.00238064	0.481893	0.000423544	0.537004	0.0134063	0.00165607	0.000360718	0.951641	0.0034464	0.114688	0.00110975	0.728473	0.00137921	0.65656	-0.00376556	0.313076	-0.00331724	0.376944	0.00148587	0.313169	-0.0004398	0.706659	0.000799163	0.789086	-0.00238535	0.600026	0.00257486	0.566344	-0.00169666	0.69235	-0.00157455	0.49213	0.00858171	0.0735703	0.00208535	0.247117	-0.00209333	0.78743	0.00574995	0.484591	-0.00201173	0.578822	0.00196402	0.567895	-0.00789858	0.340743	0.00567592	0.56823	-0.0156041	0.0441586	0.00507482	0.382726	-0.0122894	0.0864996	0.00157096	0.791749	-0.00092512	0.743127	0.00218934	0.594268	-0.000274113	0.94713	-0.00148116	0.914008	0.00768323	0.167252	0.0035416	0.527308	0.00444474	0.42083	-0.00559686	0.462306	-0.0246354	0.00117936	-0.000373734	0.95628	-0.00151531	0.841976	0.000381045	0.960047	-0.0109033	0.149588	0.000364347	0.8865	0.00437123	0.254217	0.00518154	0.101294	0.00649978	0.0476521	0.00340746	0.20616	0.0033218	0.331903	0.00215702	0.236825	0.00813517	0.17025	-0.00113647	0.846022	0.003432	0.0535072	0.0012919	0.349272	-0.00364157	0.399206	0.000513243	0.943397	-0.0010146	0.634011	-0.00173496	0.381991	-0.00303256	0.275014	0.00458444	0.125589	0.000755797	0.788393	-0.000212674	0.943883	-0.00385232	0.22799	0.00166824	0.622931	0.00274022	0.305925	-0.00132685	0.602309	-0.00290822	0.296652	-0.00430253	0.0649496	0.000826618	0.740732	-0.00279194	0.613705	0.0038302	0.149329	-0.00241925	0.599317	0.00251154	0.416564	-0.000758144	0.588387	0.000412724	0.891004	0.00501004	0.214391	-0.00158655	0.691215	0.00386263	0.628017	-0.000406204	0.91913	0.00665167	0.0506116	0.000923694	0.569749	0.00104753	0.791079	0.00129396	0.757696	-0.012709	0.271972	-0.000453712	0.745334	0.000151803	0.884365
rs73136376	-0.015393	0.653172	0.00864425	0.614951	-0.00802108	0.680419	-0.0107804	0.306128	-0.00922855	0.331282	-0.0144624	0.12753	0.00933622	0.313993	-0.00625094	0.503381	-0.00226923	0.80488	-0.0101222	0.352784	0.00240061	0.849105	-0.00825376	0.518088	-0.00740799	0.377608	0.0078679	0.405088	0.00192223	0.787499	-0.00807904	0.384492	-0.00906266	0.100813	0.0080923	0.228895	0.00210311	0.649852	-0.00372739	0.422337	-0.00605271	0.113715	0.00888814	0.465865	0.000535062	0.87578	0.0116174	0.239724	-0.0134924	0.185783	-0.0106594	0.258243	-0.00257277	0.784143	0.000764967	0.934746	0.00750667	0.423572	-0.0128085	0.136172	0.00661086	0.367426	0.00140245	0.882788	0.0125072	0.128998	0.0102762	0.185989	-0.000347436	0.95805	0.00814811	0.222615	0.00206664	0.839082	0.00992668	0.270835	0.0152144	0.104743	0.00226149	0.778623	0.00840329	0.373331	0.00603977	0.52156	-0.00692413	0.200122	-0.0030289	0.745041	0.00333579	0.551404	0.00138548	0.920367	0.00786642	0.479805	0.0129053	0.242732	-0.0278835	0.00467313	0.0163986	0.139858	0.00681751	0.539089	-0.00216081	0.714733	0.00798062	0.265097	0.00561661	0.603872	0.000136874	0.987016	-0.004236	0.650882	0.00448795	0.341276	-0.00362395	0.434877	-0.00605484	0.160445	0.00112379	0.809775	-0.000626184	0.892782	0.00329961	0.414863	-0.00165661	0.723065	-0.00357482	0.324094	-0.00100096	0.833564	0.0201618	0.120498	-0.00233593	0.551974	-0.0078493	0.447286	-0.00627846	0.170074	-0.00181895	0.617047	-0.00173305	0.685334	0.00234709	0.548989	-0.00307497	0.858328	0.000217314	0.975785	-0.00274092	0.722762	-0.0131797	0.227154	-0.00972878	0.524793	-0.00831103	0.0448868	-0.000919845	0.807918	-0.000619454	0.849125	-0.0327699	0.0213063	0.00911711	0.655944	0.0110138	0.567779	-0.0048239	0.742904	0.00362168	0.628147	0.00362079	0.643102	0.0038504	0.682643	0.00852998	0.684702	0.0149784	0.179653	0.00764461	0.820425	0.018902	0.179075	0.0214126	0.287281	0.00506608	0.521582	-0.0150363	0.502209	-0.00417291	0.602716	0.00926527	0.333274	0.0160828	0.121946	0.00771932	0.375199	-0.00101185	0.927704	-0.0210047	0.170031	-0.0289836	0.405498	-0.000831697	0.980954	0.00725958	0.572152	0.00143224	0.926241	-0.016988	0.217257	-0.00353901	0.10156	0.000310067	0.915412	0.00493913	0.695002	-0.00645337	0.0527409	0.00440992	0.630837	-0.0258944	0.0372633	-0.0135678	0.216234	0.0159803	0.318017	-0.00821423	0.326432	0.00943362	0.43166	0.0177407	0.112517	0.00663048	0.589136	0.0129644	0.324998	0.00326859	0.678247	0.00611604	0.425308	-0.00216732	0.51842	0.00354524	0.625638	-0.00751241	0.197353	0.0123063	0.403856	-0.0319163	0.134718	-0.00975627	0.358168	-0.0030391	0.657168	0.0175531	0.207269	-0.00123306	0.80733	0.00450935	0.141462	0.00377845	0.599285	0.00529613	0.420283	-0.00190692	0.746745	-0.012839	0.0282617	-0.0101345	0.663393	-0.00985978	0.085121	-0.00497508	0.396676	0.00489685	0.534377	-0.00510537	0.250466	-0.0191601	0.0418465	-0.00508178	0.092188	0.0172857	0.333779	0.0190394	0.0531162	-0.00487213	0.627824	-0.0022713	0.206078	-0.00236334	0.73101	0.00277365	0.557268	0.0117725	0.331417	0.0085682	0.771315	0.00516318	0.784737	-0.0252162	0.149563	0.00347863	0.70716	-0.0154581	0.365967	-0.000967504	0.906955	0.0115167	0.220282	-0.0084656	0.114218	-0.00262082	0.571391	-0.00335051	0.826343	-0.000759706	0.956047	0.000703016	0.801321	-0.0379617	0.0266604	-0.0193195	0.418933	0.0163226	0.0639927	0.00683909	0.598921	-0.016812	0.18318	0.0180166	0.237104	-0.00441689	0.773191	-0.0118369	0.0482483	-0.000908537	0.848506	-0.00901654	0.458029	0.0152835	0.411559	0.012476	0.496047	0.0184756	0.29209	0.00506733	0.588843	0.0023278	0.90506	0.00782051	0.287923	0.0193464	0.541466	0.0293881	0.399939	-0.0272752	0.0766238	0.0078012	0.59353	0.00730558	0.838086	0.00805625	0.850104	0.0114882	0.729387	-0.0180851	0.463689	-0.0155517	0.611423	0.00640457	0.800246	0.0337443	0.00361361	-0.0132755	0.425843	0.00127776	0.939228	0.00411837	0.944007	-0.00778561	0.735693	-0.00320351	0.890323	0.00752238	0.742442	-0.00069543	0.982065	-0.0183034	0.553071	0.0348888	0.207657	0.0256562	0.404766	0.0117401	0.704079	8.76377e-05	0.997721	-0.0140845	0.172163	-0.00451867	0.772408	-0.00753647	0.555164	0.00512163	0.699539	-0.00291808	0.788789	-0.00116175	0.933152	-0.00120243	0.870518	0.00581233	0.807095	0.00756318	0.751299	-0.00553493	0.441921	-0.00286415	0.607891	-0.00526386	0.762765	0.0282607	0.338389	0.00311264	0.719814	-0.00410454	0.611337	-0.0108389	0.337123	0.0221076	0.0713197	0.00287091	0.80336	-0.00951564	0.44134	0.0110092	0.400743	0.00149547	0.914308	-0.00723144	0.509431	0.00833813	0.423865	-0.0149593	0.189383	-0.0033807	0.721798	-0.00487586	0.6322	-0.0463338	0.0397677	-0.00880891	0.414556	-0.0195934	0.296764	-0.014304	0.255216	0.0110018	0.0537939	0.00640871	0.601442	0.00091607	0.955263	0.0402604	0.0128368	-0.0391541	0.236096	0.0198025	0.229807	0.00138438	0.920429	-0.0091093	0.166214	0.0172546	0.289639	0.0209709	0.214713	0.0232485	0.621845	-0.00947721	0.0975499	0.00284973	0.49912
rs12490408	-0.00927989	0.223803	0.00471833	0.229988	0.00496711	0.264375	-0.00218033	0.359524	0.0020956	0.328073	0.0032784	0.125632	-0.0014151	0.499278	0.00336726	0.110513	0.00168289	0.417257	0.00303964	0.21674	0.00200618	0.481412	0.00854019	0.00309894	0.00326564	0.0856511	-0.00252213	0.23753	0.00459764	0.00430148	-0.000417505	0.842007	-0.000214797	0.863236	0.00255126	0.0930303	0.000919519	0.379744	0.00219357	0.0365402	0.00163723	0.0581909	-0.00418983	0.129506	0.00193151	0.0127502	0.00583682	0.00910106	0.0026912	0.243311	0.00764401	0.00033138	0.00453829	0.0324634	0.00192252	0.362199	-0.0015535	0.463312	0.00305118	0.116197	0.00243357	0.141795	0.000551471	0.797455	0.00314837	0.0906768	-0.00123175	0.482603	0.00203457	0.172579	0.0038998	0.00973361	-0.00444093	0.0531401	0.00142672	0.483488	-0.000588525	0.781145	0.00557405	0.00215727	-0.00105876	0.61936	0.00128098	0.547107	-0.00293917	0.0160813	0.00341892	0.104158	0.00260629	0.0393361	0.00494468	0.114098	-0.00228674	0.362673	0.000978384	0.694579	0.000378441	0.864901	0.00507706	0.0428396	-0.00393109	0.11645	-0.00331878	0.0130335	0.00119504	0.45976	-0.0021267	0.381881	0.00255509	0.179458	0.00133899	0.526541	0.00207361	0.0516403	0.00202397	0.0535047	-1.30772e-05	0.989291	-2.75223e-05	0.979193	0.000997842	0.341869	-0.00154085	0.0921364	-0.000237976	0.821692	-0.000509101	0.534169	0.00111446	0.300064	0.00212209	0.47106	-0.000812867	0.359641	0.000954753	0.682431	0.00106877	0.301344	0.000163942	0.841944	-0.000269573	0.780277	-0.000168517	0.849871	4.11749e-05	0.991614	0.000787101	0.628594	0.00132363	0.450719	0.00150493	0.543965	0.00524174	0.131574	0.00296075	0.00155789	0.0014135	0.100161	0.00100775	0.17315	-0.000491128	0.879285	-0.00557195	0.230709	0.00172307	0.694498	-0.00159358	0.636104	0.003483	0.0400263	0.00211501	0.231327	0.000518477	0.808596	0.00955782	0.0456104	0.00349095	0.169608	0.00922356	0.227578	0.00520272	0.102587	0.0122624	0.00724593	0.000849626	0.63616	0.00959324	0.0587162	-0.0019286	0.289762	-0.001517	0.48464	0.0039628	0.092764	0.00478516	0.0158702	0.00200734	0.426736	0.00272581	0.433132	0.00349492	0.656247	0.00302816	0.700589	0.0026055	0.372175	0.00536849	0.126617	-0.00288682	0.356404	0.0002405	0.624262	-0.000431577	0.515739	0.00765535	0.00745742	0.00111713	0.139952	0.00604544	0.00371597	0.00065148	0.817514	0.00366424	0.141448	-0.00259274	0.475808	0.00176852	0.352705	0.000803488	0.768335	-0.00019125	0.939965	0.00100477	0.718627	0.000624314	0.834712	0.00107845	0.547114	0.00220487	0.205803	-0.000219178	0.77364	0.000773547	0.639146	-0.000215566	0.870116	-0.00467939	0.162394	0.0102782	0.033776	0.000539777	0.822948	-0.000586098	0.706366	-0.00563905	0.0745687	0.000644021	0.57495	-6.45592e-05	0.926151	-0.00263668	0.106451	0.0022424	0.133082	0.000823561	0.539263	0.000436644	0.742765	-0.000779486	0.882389	0.000884732	0.494179	-0.00156586	0.236707	-0.00074326	0.676458	0.00123232	0.219604	0.00617352	0.00369987	0.00184377	0.0068418	-0.00291534	0.470944	-0.0126305	1.32808e-08	0.00640548	0.00475444	0.000771755	0.0568745	0.00233922	0.131858	-0.000146627	0.890722	-0.00228744	0.404299	-0.00185163	0.780418	0.00259013	0.544757	0.00710335	0.0743202	0.00358033	0.0875705	-0.00014936	0.969203	-0.00111255	0.551832	-0.00121849	0.565977	5.90175e-05	0.961118	-0.00170793	0.102284	-0.0019858	0.564643	0.00857936	0.0058209	-0.000187163	0.766743	0.00850132	0.0302636	0.00091022	0.86799	0.00487692	0.0151601	0.00295358	0.315193	0.00834791	0.00344361	-0.00798973	0.0198	-0.00438506	0.20358	0.00280196	0.038695	0.000944616	0.379655	-0.00315518	0.250828	-0.00272506	0.514904	-0.00105225	0.7989	0.000466853	0.905774	0.00123347	0.558466	0.0043835	0.320851	0.00086924	0.599886	0.0019509	0.784485	-0.0056956	0.450036	-0.00225295	0.497775	0.00282983	0.36945	-0.00323579	0.670488	0.000952821	0.91683	-0.000198637	0.977712	0.00359519	0.500039	-0.0177132	0.00704462	0.000404572	0.940881	-0.00313596	0.227049	0.00426196	0.259447	0.00350604	0.356335	-0.0121928	0.33685	0.0149333	0.00351896	-0.00492283	0.339459	0.0128471	0.0114252	-0.00533155	0.448859	-0.0233894	0.000865126	-0.00793935	0.20766	0.00752858	0.28403	0.00172856	0.805821	-0.00976257	0.162824	-0.00195865	0.40498	0.00108175	0.759453	0.00454583	0.118705	0.00247205	0.413581	0.0023951	0.334742	0.00464552	0.140803	0.00149793	0.372699	0.00816891	0.134804	0.00550878	0.307179	0.00268405	0.101392	0.000852441	0.502734	-0.00680415	0.0869683	0.00320813	0.63111	0.00123806	0.527626	-0.000606457	0.739702	-0.00520165	0.0416471	0.00232169	0.398859	0.00331871	0.199853	-0.000157669	0.954742	-0.000950253	0.746437	0.00506531	0.104443	0.00479356	0.0514349	0.001856	0.427965	-0.00200345	0.434123	-0.00466748	0.0294955	0.00473513	0.039296	0.000344546	0.945993	0.00371746	0.127955	0.00404254	0.339734	0.00425795	0.134179	-0.000916429	0.476914	0.000263491	0.924217	0.0026135	0.481333	0.00278292	0.448765	0.00470157	0.522455	-0.00442443	0.228868	0.00494698	0.113928	0.000604336	0.685967	-0.00207075	0.568832	-0.00111444	0.772792	-0.0254827	0.0166111	0.00162426	0.205794	0.00126273	0.188489
rs9839163	-0.00884788	0.286463	0.00329022	0.442985	0.00886839	0.0678329	0.00207262	0.424969	-0.000982645	0.674391	0.00284723	0.223112	7.42444e-05	0.974097	0.0036396	0.114108	-0.000781319	0.730119	-2.09909e-06	0.999377	-0.00148459	0.633196	0.00510573	0.105453	-0.000350633	0.865801	-0.00355938	0.126775	0.00105163	0.549713	0.00591177	0.00973095	0.00180665	0.18445	0.00359733	0.0300592	0.00168007	0.14167	0.00137515	0.229913	-0.000218472	0.816903	-0.0019964	0.508119	0.000764997	0.366113	0.00233773	0.338563	0.00170794	0.497505	0.00673221	0.00378074	0.00312023	0.178023	-0.000339453	0.882838	-0.00249869	0.279856	0.00370065	0.0809381	0.00315005	0.0815154	-0.00286911	0.221314	0.000441419	0.827988	-0.00374477	0.0505606	0.000862888	0.59617	0.00107785	0.512815	-0.0029462	0.24	0.00337019	0.129494	0.000279531	0.903788	0.000886868	0.65482	-0.00438496	0.05949	-0.000562188	0.808735	-0.000594806	0.655468	0.00275013	0.231193	0.00169442	0.219792	0.00587445	0.0855456	-0.00211915	0.439761	0.00180292	0.507518	0.00107979	0.656586	0.0056033	0.040646	-0.00380251	0.164273	-0.00179254	0.219055	0.00120304	0.495559	-0.000660651	0.803442	0.00227698	0.273249	-0.00101546	0.660001	0.000387807	0.738854	0.000115447	0.91965	0.00210811	0.0475055	-0.000297809	0.795977	0.000234091	0.838157	-0.00113706	0.254954	0.00127637	0.268218	-0.000548408	0.539657	0.00139235	0.235605	0.00501834	0.117898	-0.000500426	0.605468	0.00196262	0.441211	0.000679961	0.546994	-0.000476769	0.595354	0.000619323	0.557164	-0.00109337	0.260533	-0.00167145	0.695978	-4.90319e-05	0.977976	0.000702834	0.713712	0.00165549	0.540815	0.00402224	0.289112	0.000987609	0.333906	0.0010939	0.243737	0.00157066	0.0517697	0.00186986	0.596322	-0.0123994	0.014547	-0.000419574	0.930207	-0.00416623	0.259272	0.00168979	0.361484	0.00241012	0.211535	-0.00259912	0.266734	0.0102271	0.0505402	0.00113378	0.683449	0.0139436	0.0954826	0.00391981	0.261033	0.00686253	0.169532	-0.000883001	0.652394	0.0101571	0.0672442	-0.00381585	0.0549925	-0.00243704	0.304711	0.00399544	0.121291	0.00255849	0.238465	0.00204067	0.460285	0.00184709	0.626544	-0.000997846	0.907196	-0.00681454	0.427075	0.00156894	0.622464	0.00425638	0.267098	-0.00327428	0.337832	0.000937441	0.0802143	0.000514295	0.47798	0.00839865	0.0071487	0.000964819	0.24286	0.00497723	0.0286327	0.00255392	0.407267	0.00315724	0.245781	-0.0037178	0.348913	0.00254792	0.219963	0.00321022	0.280938	-0.000509404	0.854182	-0.000397268	0.896161	-0.00157752	0.629048	-0.000520041	0.790241	0.000948351	0.618153	0.000213822	0.797097	-0.000333795	0.852934	0.0010423	0.469028	-0.00255044	0.485395	0.0162162	0.00214793	0.000198244	0.939982	-0.000989319	0.560124	-0.00186524	0.588906	-0.000291236	0.816266	-0.00041325	0.586724	-0.002653	0.136703	0.00198616	0.222842	0.00120423	0.410832	0.000880581	0.544188	-0.00384502	0.504301	0.00160225	0.256779	-0.000294851	0.838325	-0.000325658	0.867005	0.000225317	0.837091	0.00238108	0.305157	0.0013145	0.0773956	-0.00785927	0.0750643	-0.00939597	0.000108296	0.00316163	0.201922	0.000526847	0.233852	0.00334905	0.0481652	-0.000595067	0.609532	-0.00209011	0.48446	-0.00175232	0.80848	0.00144041	0.757408	0.0132921	0.00219781	0.00392088	0.0859895	0.00191728	0.649457	-0.000816266	0.689256	-0.00384369	0.0972185	-0.000258791	0.844751	-0.00123086	0.28093	-0.00365622	0.331512	0.00220471	0.516466	0.000377081	0.584102	0.0142155	0.000893584	-0.000809177	0.892224	0.00301667	0.169012	0.00137686	0.667981	0.00215922	0.48818	-0.00346754	0.35479	-0.00247495	0.511416	0.00164465	0.266277	-0.000110744	0.924819	0.00111875	0.709179	-0.00234985	0.606802	0.00213419	0.63581	-0.00222121	0.605768	-0.00157305	0.494168	0.00839706	0.0811123	0.00197917	0.273765	-0.00402392	0.605727	0.00544576	0.509352	-0.00151046	0.67781	0.00166423	0.629506	-0.00721857	0.385331	0.00457459	0.646523	-0.0152359	0.0500813	0.00592385	0.309807	-0.012179	0.0904098	0.000619981	0.917268	-0.00146819	0.604514	0.00260308	0.528183	-0.000264605	0.949167	-0.00323243	0.814219	0.0066814	0.231505	0.00391658	0.486144	0.00473042	0.393397	-0.00416028	0.586432	-0.0237425	0.00185402	-0.0018705	0.784689	-0.002522	0.741127	0.000728887	0.923992	-0.0124076	0.10256	0.000861449	0.736775	0.00504553	0.189664	0.00528663	0.0958785	0.00580666	0.0780365	0.00343386	0.204478	0.00292017	0.395576	0.00197896	0.279708	0.00717401	0.228601	-0.00124419	0.832333	0.00308851	0.0835119	0.00115271	0.405506	-0.00322567	0.456897	0.000511873	0.9438	-0.000937308	0.661348	-0.00106318	0.593644	-0.00203806	0.464949	0.00422401	0.159713	0.00158377	0.575264	0.00023851	0.937316	-0.00327835	0.306786	0.00179798	0.597527	0.00254722	0.343055	-0.00178198	0.485673	-0.00217081	0.437835	-0.00446545	0.056424	0.00106281	0.67177	-0.00162408	0.769939	0.00395982	0.137606	-0.00255373	0.580682	0.00323152	0.297926	-0.00113103	0.421354	0.000654362	0.82869	0.00475176	0.240997	-0.00334619	0.404196	0.00450738	0.573087	-0.000528611	0.895259	0.00587777	0.0853671	0.000988861	0.544447	0.000696272	0.860719	0.00112525	0.789251	-0.0128812	0.267455	-0.000156415	0.911178	3.26153e-05	0.975179
rs114705574	-0.00779137	0.753396	0.0337632	0.00844344	0.00427861	0.768209	-0.00997062	0.201239	-0.00143107	0.838667	-0.00396469	0.572354	0.0101817	0.138395	0.0110977	0.10867	0.00293449	0.666303	0.000787344	0.922248	-0.00748009	0.423595	-5.68717e-05	0.995221	0.00191068	0.759829	-0.000600483	0.931695	-0.00507069	0.337055	0.0102048	0.138018	-0.00763877	0.0617932	0.00757926	0.128185	-0.00492829	0.15124	7.07162e-05	0.983606	0.00307364	0.278291	-0.00968654	0.285285	0.00196025	0.441109	-0.000910045	0.901434	0.0121266	0.108738	-0.0121815	0.0812924	-0.00458095	0.510643	-0.0039664	0.566567	-0.00978625	0.15899	-0.000927578	0.884212	-0.00307576	0.571161	-0.00316889	0.653041	-0.000384701	0.949751	0.00293335	0.61035	0.00385723	0.430552	0.00412632	0.40427	-0.0133069	0.0772313	0.0101384	0.129157	-0.00788636	0.256337	-0.00478307	0.422232	0.00635486	0.363305	-0.0110721	0.112608	0.00486635	0.224144	-0.00430775	0.532673	0.000921932	0.824139	0.0218922	0.0329222	-0.00905037	0.274099	-0.0158268	0.0537378	0.0145434	0.0472113	-0.00453827	0.582694	-0.0071574	0.385596	-0.00807042	0.0648877	0.0105162	0.0473945	-2.06899e-05	0.997936	-0.00191734	0.758704	0.000996911	0.885687	-0.000663199	0.849522	-0.00277767	0.418826	-0.000333396	0.917018	-0.00449664	0.193748	-0.00206484	0.54852	-0.00576542	0.0548013	-0.000476388	0.89073	-0.000506608	0.850338	-0.000912206	0.795768	-0.010388	0.283906	-0.000402063	0.890021	-0.00644672	0.399384	0.00379902	0.262543	-0.0020826	0.439991	-0.00184806	0.559675	-0.00218043	0.456505	0.0139175	0.280557	-0.00643322	0.229297	-0.00370973	0.52098	-0.00432176	0.596734	-0.0209577	0.0672024	-0.000866855	0.777861	-0.00512421	0.0699904	-0.00697914	0.00417699	-0.0163483	0.124748	-0.0197674	0.196069	0.00461863	0.7491	0.0237752	0.0355808	-0.00503748	0.366203	-0.00966803	0.0969118	-0.000671936	0.924003	0.0238951	0.12919	0.00467084	0.57502	0.0196941	0.433575	-0.00210357	0.840806	-0.0157536	0.29397	-0.0115116	0.0513264	-0.00290012	0.861608	0.000413795	0.944914	-0.00928134	0.193218	-0.00155521	0.840875	0.00589019	0.368189	-0.0136865	0.0990192	-0.0194726	0.0886917	-0.0433083	0.0956597	-0.00379468	0.884139	-0.0155765	0.104636	0.00584177	0.613228	0.0030977	0.76348	-0.00348278	0.0310883	-0.000590311	0.786984	-0.0121455	0.196268	-0.000899479	0.717785	-0.00782623	0.253705	0.00372959	0.687804	0.0118034	0.149798	-0.0241052	0.0438599	0.000643842	0.918031	-0.0167353	0.0621601	-0.00102852	0.901973	0.00121433	0.894645	-0.000567086	0.954033	-0.0077164	0.190218	-0.00482361	0.400229	0.00158184	0.527512	-0.00568389	0.294109	-0.00154974	0.719905	-0.00176982	0.872333	-0.00781805	0.623514	0.00779866	0.325486	-0.00337886	0.508898	-0.0190494	0.0669226	0.000821167	0.827901	-0.000768407	0.737369	0.00894152	0.0959826	-0.00220838	0.652902	0.000600582	0.891674	0.000898628	0.8372	0.0020946	0.903391	-0.00451163	0.287795	0.00259512	0.549845	0.00451161	0.440216	-0.00431855	0.189752	0.0252209	0.000298969	0.000100996	0.963975	-0.00906684	0.494523	-0.00485621	0.504868	-0.00125222	0.866308	-0.00109855	0.40843	0.0123742	0.0150756	0.00119356	0.733114	-0.0013603	0.87933	0.0395196	0.067196	0.022778	0.103337	-0.00228172	0.860469	0.00251798	0.712699	-0.00501645	0.691683	-0.0103365	0.0919313	0.00679811	0.329113	2.14653e-05	0.995687	-0.00238626	0.488747	0.00318692	0.779205	-0.00102584	0.920398	0.00147112	0.477199	-0.00550328	0.665581	-0.00903582	0.610787	0.00378407	0.565176	-0.0124653	0.194401	0.00137152	0.882954	0.012757	0.254651	0.0157565	0.161971	-0.00209961	0.635327	-0.0025125	0.473935	0.00366279	0.683299	-0.00818611	0.551641	-0.00758563	0.575788	0.00925402	0.474707	0.00699649	0.31171	-0.00594273	0.681468	0.00311468	0.567178	0.0192801	0.41807	0.00155887	0.949558	0.00917629	0.397346	0.000201034	0.984409	0.053721	0.0295869	0.00428009	0.885262	0.0145616	0.527584	-0.0144444	0.40644	0.0040152	0.8515	-0.0265807	0.135655	-0.0116253	0.173099	0.00383433	0.757798	-0.000409407	0.973888	-0.0377583	0.373371	0.004986	0.765653	-0.025135	0.135925	0.00648892	0.695668	0.021141	0.361831	0.00138794	0.952097	-0.0076323	0.713119	-0.0148151	0.522499	-0.0314221	0.175542	0.0482496	0.0363751	-0.00640144	0.409372	0.00877831	0.452205	0.0059959	0.53268	0.0124669	0.210664	-0.0103098	0.207942	-0.00652319	0.530613	-0.00326544	0.555536	0.0259351	0.15362	0.0177585	0.318348	-0.00696006	0.197609	-0.00292057	0.486016	0.00877697	0.50343	-0.00868471	0.693763	-0.013266	0.0389864	1.66687e-05	0.997778	-0.0102123	0.221493	0.0061164	0.499183	0.0121756	0.153402	0.0285332	0.00179478	-0.00984128	0.308921	0.00861969	0.400891	0.00331475	0.682175	-0.00197481	0.797649	-0.00613657	0.462776	-0.00869063	0.216719	-0.0094219	0.212132	0.00855202	0.608148	0.00272359	0.733568	-0.0178951	0.197782	-0.00535243	0.566545	-0.00615424	0.145448	0.00934045	0.303893	-0.0193686	0.111562	0.0161122	0.181046	0.0483934	0.0426862	-0.00593934	0.622706	0.021891	0.0329313	-0.00368718	0.453271	0.00480477	0.68685	-0.0183352	0.149932	-0.0630634	0.0706099	0.00312016	0.457479	0.00297153	0.345719
rs74548784	0.0104517	0.556412	0.00769316	0.406722	0.0128919	0.219487	-0.000387749	0.94485	-0.00317244	0.529169	-0.00110278	0.826749	-0.021607	1.18253e-05	0.00445722	0.369812	-0.00740728	0.129638	-0.0031822	0.583181	-0.0061838	0.356885	-0.00248571	0.715264	0.00264058	0.555747	0.00380613	0.449151	0.00448269	0.237338	-0.0102764	0.0375304	-0.00349813	0.233738	-0.00245767	0.492262	0.00182538	0.459042	-0.00550493	0.0259672	-0.00776735	0.000136437	0.0149012	0.0219444	-0.000341823	0.851417	0.00446851	0.395978	0.00402833	0.457966	0.00757212	0.131203	0.00147955	0.767233	0.0010656	0.830223	-0.0025437	0.610118	-0.00737135	0.107234	-0.00452821	0.245901	-0.00898079	0.0761145	0.00170483	0.697395	0.000361679	0.930267	-0.00624057	0.0757407	0.00113597	0.74921	0.0021618	0.68943	0.00145189	0.762114	0.0107904	0.0306096	-0.00318359	0.457075	-0.0062183	0.215501	0.00248873	0.619495	0.000137418	0.961898	0.00682489	0.168597	0.00358385	0.229024	0.00137602	0.851952	-0.00127388	0.829518	0.00982539	0.0939803	-0.00574373	0.272957	-0.00127645	0.828861	-0.00695444	0.238373	0.00329699	0.295047	-0.00596123	0.11766	-0.00639419	0.264584	0.00605065	0.177612	-0.00748885	0.132802	-0.00157488	0.530478	-0.00430536	0.0813039	-0.000944806	0.680537	0.0038752	0.11931	-0.00431431	0.0812796	0.000159252	0.941123	0.00218084	0.38078	-0.000973294	0.614077	0.00157749	0.533441	-0.00618148	0.374145	0.001083	0.604372	-0.00256114	0.641654	-0.00757392	0.0018792	-0.00547069	0.00476455	-0.00165436	0.467685	-0.00263286	0.210627	-0.019638	0.0338128	-0.000187289	0.961124	-0.00859132	0.0385002	0.00649053	0.268483	0.00609932	0.458175	-0.00310979	0.158396	-0.000722362	0.722026	0.00171291	0.327679	0.00345422	0.651569	-0.00146956	0.893559	-0.00412952	0.690225	-0.0166589	0.0384278	-0.00114622	0.77494	-0.00496452	0.233601	-0.00997127	0.0485695	0.00865941	0.443351	-0.00627827	0.294015	-0.00900424	0.618549	-0.00622448	0.408586	-0.00863603	0.423503	-0.000753515	0.859006	0.00210588	0.860643	5.83483e-05	0.989182	-0.00333154	0.515538	-0.00333655	0.548589	0.000478937	0.918832	0.000533561	0.928519	-0.00655479	0.42493	-0.00203519	0.913613	-0.00310548	0.868576	-0.00645175	0.34967	-0.0136837	0.0993148	-0.0046293	0.531189	0.00148983	0.198781	-0.000254518	0.871095	0.00401561	0.552245	-0.00109982	0.538363	0.000436516	0.929307	-0.0125109	0.0606399	-0.0142352	0.0155598	0.00781724	0.36267	-0.000597073	0.894364	0.00404767	0.529862	-0.0131764	0.0280508	-0.00435137	0.508821	-0.0174599	0.0134943	-0.00170672	0.686566	-0.000275852	0.946542	-0.000144139	0.936215	-0.00169238	0.663706	-0.00769885	0.0131919	-0.0148074	0.0613231	0.0136987	0.2312	-0.00397157	0.485869	-0.00328803	0.371005	0.00905116	0.225657	-0.00327258	0.227582	0.000461802	0.778919	0.000623738	0.871615	0.00214358	0.543178	0.00320074	0.312516	0.00297589	0.343581	-0.00881059	0.479498	-0.00330831	0.278041	-0.00669462	0.031749	-0.0134055	0.00141635	-0.00124889	0.597475	-0.0128607	0.0102545	-0.00145534	0.364896	-0.0030186	0.751412	-0.000575736	0.912575	-0.0124756	0.0196945	0.00165935	0.0824908	-0.0019246	0.598735	-0.00439305	0.0805814	0.000127921	0.984261	-0.0285371	0.0664232	-0.00279996	0.78194	0.00341657	0.71686	0.00223945	0.651099	-0.00303421	0.740201	0.00407061	0.35545	-0.00257671	0.606341	-0.00504806	0.0767351	0.00245284	0.320043	-0.00520165	0.521649	-0.0112425	0.124838	0.00109219	0.462321	0.00869549	0.345936	-0.00224969	0.861334	0.00277203	0.560811	-0.00739424	0.286637	-0.0015836	0.8139	0.00687628	0.39602	0.00581626	0.475555	-0.0008557	0.788916	0.00103759	0.682299	0.00021921	0.973033	0.00780105	0.429546	0.0158207	0.104511	0.00420962	0.650909	-0.00772528	0.120243	-0.00375024	0.718515	0.00200859	0.607646	-0.0182354	0.27987	0.0183115	0.309335	0.000379394	0.961843	0.00484782	0.519408	-0.0108618	0.54806	-0.0143784	0.508224	-0.00777439	0.646147	0.0133394	0.294438	-0.0104815	0.5037	-0.00778424	0.550241	0.00109645	0.857006	0.00807959	0.363573	0.000950852	0.915323	-0.0107484	0.719328	0.0118855	0.326449	0.00328938	0.787278	-0.0152648	0.204212	-0.0348412	0.0351682	-0.044821	0.00659144	-0.00481322	0.745248	-0.0151022	0.360262	0.00549735	0.739558	-0.0140121	0.394499	-0.00594229	0.284883	-0.0109594	0.188372	-0.00889656	0.196134	-0.0028912	0.685713	-0.000415638	0.943504	-0.00845827	0.256545	0.00070365	0.859392	-0.0108316	0.401331	-0.0103312	0.4185	-0.00028189	0.941947	-0.00374955	0.211945	-0.00798572	0.395406	-0.0372158	0.0185181	-0.00261691	0.570848	0.00137275	0.749494	0.00840117	0.162187	0.00636761	0.326669	-0.00492803	0.419703	-0.0116489	0.0753713	0.000851474	0.90228	-0.0102768	0.162435	-0.00540402	0.351829	-0.00665931	0.227858	0.00336852	0.578599	0.00758887	0.133071	0.000884985	0.869853	0.00748655	0.532333	-0.00526404	0.360135	-0.00720284	0.47017	-0.00823823	0.218146	0.00426742	0.159802	0.0105736	0.1052	-0.00220964	0.800334	0.00110894	0.89797	0.0109913	0.521221	0.0101558	0.243385	0.00137503	0.852056	-0.0029252	0.40741	0.0130878	0.127935	-0.00442638	0.627506	0.0648903	0.00961903	-0.00965902	0.00147853	-0.00233338	0.301426
rs73136377	-0.0161402	0.637244	0.00750805	0.661828	-0.00739369	0.703871	-0.0108931	0.300611	-0.00957995	0.312725	-0.0150968	0.111328	0.00983361	0.288437	-0.00553811	0.552864	-0.00148012	0.87186	-0.0102979	0.344032	0.00324704	0.796718	-0.00736474	0.563747	-0.00734278	0.381351	0.00801431	0.395924	0.00242813	0.733218	-0.00845809	0.362108	-0.00934914	0.0901682	0.00808685	0.228738	0.00200726	0.664486	-0.00361389	0.436139	-0.00589622	0.122981	0.00909609	0.455066	0.000687802	0.840592	0.0123011	0.212736	-0.0122847	0.227854	-0.0103152	0.273443	-0.00242099	0.796386	0.000160041	0.98632	0.0073089	0.435418	-0.0126514	0.140641	0.00645776	0.378141	0.00162346	0.864348	0.0125188	0.128258	0.0104844	0.176791	0.000112918	0.986347	0.00856428	0.199422	0.00211913	0.834883	0.00959214	0.286842	0.0152641	0.103265	0.00214979	0.789085	0.0081872	0.385285	0.00565534	0.548003	-0.00724982	0.179325	-0.00284576	0.759741	0.00316443	0.571644	0.0012966	0.925384	0.00693059	0.533143	0.0138553	0.209264	-0.0276248	0.00502158	0.0157375	0.156099	0.00698602	0.528643	-0.001915	0.745813	0.00797603	0.264916	0.00584883	0.588572	0.000639033	0.939375	-0.00376165	0.687486	0.00478062	0.310244	-0.00389492	0.40088	-0.00585367	0.174401	0.00140613	0.763048	-0.000597867	0.897502	0.00330363	0.413812	-0.00147037	0.752873	-0.0031199	0.388988	-0.00106833	0.822375	0.0194053	0.134524	-0.0023385	0.55112	-0.00766703	0.457508	-0.0063486	0.164924	-0.00167479	0.644899	-0.00147605	0.729746	0.00246392	0.528748	-0.00360527	0.834019	0.000176727	0.980281	-0.00294376	0.702857	-0.0135714	0.213108	-0.0103033	0.500109	-0.00848001	0.0405063	-0.00103649	0.783859	-0.0006443	0.842971	-0.033131	0.0197746	0.00980698	0.631337	0.0118359	0.538726	-0.00421829	0.773854	0.00370583	0.619701	0.00362476	0.642328	0.0044543	0.635791	0.00790938	0.7062	0.0149573	0.179851	0.00720595	0.830376	0.0181849	0.195614	0.020219	0.314448	0.00480173	0.543024	-0.0129937	0.561631	-0.00458402	0.566976	0.00940843	0.325307	0.0154938	0.135774	0.00710706	0.41378	-0.00154589	0.889641	-0.0211413	0.166726	-0.0280689	0.419909	-0.00350243	0.919827	0.00692216	0.589664	0.00112819	0.941793	-0.0168626	0.220065	-0.003576	0.0976047	0.000499463	0.863994	0.00576408	0.646842	-0.00655053	0.0490134	0.00539016	0.55645	-0.0255034	0.0399707	-0.0134059	0.221173	0.0146715	0.35865	-0.00801038	0.337956	0.00867267	0.469154	0.0190822	0.0874196	0.00719287	0.557439	0.0139554	0.288763	0.00272417	0.729191	0.00545091	0.476795	-0.00228064	0.496226	0.00388933	0.592001	-0.00723841	0.213753	0.0112485	0.444875	-0.0313267	0.141598	-0.0100668	0.342456	-0.00302639	0.658099	0.0176748	0.203548	-0.00148693	0.768407	0.00466264	0.127932	0.00438454	0.541533	0.00504985	0.441632	-0.00227552	0.699607	-0.0123923	0.0340016	-0.0108983	0.6394	-0.0092818	0.1047	-0.00506284	0.38792	0.00495292	0.529298	-0.00483976	0.275497	-0.0189637	0.0437766	-0.00496778	0.0993813	0.0161434	0.366232	0.019091	0.0522275	-0.00551668	0.582707	-0.00235934	0.188584	-0.00268102	0.696248	0.00300002	0.525138	0.0124871	0.302343	0.00834536	0.777004	0.00565292	0.764622	-0.0251044	0.151046	0.00300729	0.745065	-0.015447	0.365742	-0.00107058	0.896991	0.0113593	0.226181	-0.00836607	0.118164	-0.00264976	0.566844	-0.00308785	0.839632	-0.00146714	0.915165	0.000676554	0.808461	-0.0374225	0.0288114	-0.018623	0.435673	0.0168496	0.0556885	0.00649336	0.617157	-0.0171332	0.174451	0.0181742	0.232541	-0.0040536	0.791184	-0.0119429	0.0460369	-0.000985315	0.83569	-0.00936408	0.440347	0.0135575	0.465978	0.0123483	0.50009	0.017193	0.326477	0.00562526	0.548147	0.00276536	0.887221	0.0076953	0.295296	0.0181383	0.566493	0.0275214	0.429718	-0.0283145	0.0655703	0.00907724	0.533856	0.00770818	0.829074	0.00796441	0.851507	0.014181	0.668753	-0.0212448	0.388496	-0.0151411	0.620227	0.00674807	0.789412	0.0335471	0.0037929	-0.0130932	0.431872	0.00242882	0.884686	0.00411837	0.944007	-0.00827472	0.719492	-0.00240566	0.917441	0.00715303	0.754426	-0.00164738	0.957511	-0.0182089	0.554941	0.0352511	0.202769	0.0287628	0.350074	0.0114997	0.709736	-0.000159668	0.995846	-0.0139808	0.174849	-0.00532904	0.732749	-0.00734009	0.565075	0.0058834	0.657147	-0.00236484	0.82794	-0.0015064	0.913291	-0.000781609	0.915521	0.00611707	0.796823	0.0079168	0.739675	-0.00466113	0.516773	-0.00265722	0.633703	-0.0055899	0.748271	0.0325094	0.269587	0.00265736	0.759194	-0.00445099	0.581226	-0.01113	0.323907	0.021187	0.0835801	0.00231053	0.840992	-0.00955364	0.439003	0.0119742	0.360296	0.000873684	0.949817	-0.00665922	0.543055	0.00857035	0.41055	-0.0150036	0.1876	-0.00339861	0.72011	-0.00515061	0.612803	-0.0477989	0.0337338	-0.00943977	0.381592	-0.0196016	0.296091	-0.0145775	0.245888	0.0107764	0.058636	0.00703965	0.565741	0.00133322	0.934855	0.0404936	0.0122259	-0.0390296	0.237206	0.0181001	0.271863	0.0012955	0.925447	-0.00916075	0.163294	0.0172562	0.289126	0.0196046	0.245548	0.0232517	0.62147	-0.00929839	0.103684	0.00291166	0.489409
rs4688893	-0.00928603	0.223511	0.00479199	0.222811	0.00489276	0.27161	-0.00219975	0.355274	0.0021084	0.32514	0.0033073	0.122344	-0.00137989	0.510025	0.00339401	0.10772	0.00169137	0.414922	0.00302848	0.218445	0.00201765	0.47892	0.00853875	0.0031046	0.0032888	0.0834603	-0.00254126	0.234003	0.00459038	0.00436399	-0.000381353	0.855534	-0.000224183	0.857326	0.00255346	0.0927571	0.000920073	0.379469	0.00219321	0.0365754	0.00165088	0.0561325	-0.00423694	0.125257	0.00191396	0.0135871	0.00583505	0.00912333	0.00273219	0.236217	0.007596	0.000361348	0.00454024	0.0323934	0.00192727	0.361026	-0.00159738	0.45079	0.00307757	0.113085	0.00243273	0.141943	0.000546449	0.799265	0.00316713	0.0887785	-0.00124334	0.478506	0.00203125	0.173292	0.00389503	0.00982506	-0.00450788	0.0496592	0.00140876	0.489019	-0.000609659	0.773502	0.00559512	0.00207557	-0.00106982	0.615715	0.00131859	0.535412	-0.00290391	0.0174009	0.00344204	0.101846	0.0025843	0.0410303	0.00500289	0.109909	-0.00233928	0.351763	0.000976991	0.695	0.000424248	0.848739	0.00509357	0.0421731	-0.00394395	0.115269	-0.00334851	0.0122442	0.00122996	0.446763	-0.00213462	0.380122	0.00257297	0.176445	0.00136713	0.517896	0.00207705	0.0512586	0.00203252	0.0525083	-1.67679e-05	0.986269	-2.84701e-05	0.978477	0.00100993	0.336066	-0.00152466	0.0956146	-0.000223352	0.832485	-0.000511662	0.532122	0.00109886	0.30689	0.00209221	0.477341	-0.000788983	0.373944	0.000973328	0.676602	0.00108244	0.295217	0.000159948	0.84575	-0.000288793	0.765062	-0.000176928	0.842481	3.60379e-05	0.992661	0.000780711	0.631397	0.00131094	0.455093	0.00148045	0.550554	0.00522751	0.132642	0.00295713	0.00157909	0.00140658	0.101847	0.0010065	0.173705	-0.000514718	0.87354	-0.00563786	0.225259	0.00171249	0.69629	-0.0015492	0.645551	0.00348171	0.0401074	0.0021148	0.231385	0.00052373	0.806707	0.00955077	0.0457801	0.00346779	0.17248	0.00929143	0.2242	0.00521086	0.102069	0.0122888	0.00712455	0.000851281	0.635516	0.00965015	0.0572467	-0.00193483	0.288225	-0.00152527	0.482284	0.00398606	0.0908797	0.00480056	0.0155395	0.00202841	0.421924	0.00272267	0.43368	0.00353318	0.652744	0.00307251	0.696433	0.00264982	0.364117	0.00542921	0.122395	-0.00295055	0.345905	0.000252206	0.607504	-0.000421635	0.525474	0.00769785	0.0071357	0.00112334	0.137779	0.0060518	0.00368128	0.000608429	0.829388	0.0036351	0.144657	-0.00259577	0.475309	0.00175084	0.357556	0.000819565	0.763845	-0.000223495	0.92987	0.00097929	0.72548	0.000559709	0.851612	0.0010969	0.540296	0.00220267	0.206274	-0.000223754	0.769053	0.000779777	0.636463	-0.000240302	0.855371	-0.00466474	0.16373	0.0103045	0.0333315	0.000556476	0.817573	-0.000597069	0.701143	-0.00562762	0.0751706	0.000641773	0.5763	-6.94078e-05	0.920626	-0.00262841	0.107566	0.00224988	0.131808	0.000827821	0.537182	0.000426602	0.748488	-0.000829068	0.874973	0.000873923	0.499481	-0.00155504	0.239974	-0.000717269	0.687169	0.00123152	0.219914	0.00618229	0.00365222	0.00185272	0.00657778	-0.00287353	0.477341	-0.01265	1.26249e-08	0.00640559	0.00475494	0.000766429	0.0586133	0.00237697	0.125746	-0.000162018	0.879338	-0.00235253	0.391085	-0.00173852	0.793538	0.00253582	0.553246	0.00712226	0.073563	0.00359836	0.0860024	-2.7709e-05	0.994286	-0.00107887	0.563947	-0.0012231	0.564519	7.10626e-05	0.953192	-0.00170975	0.101928	-0.0019935	0.563148	0.00856982	0.00587747	-0.000184423	0.770067	0.00854294	0.0294689	0.000890268	0.870863	0.00485445	0.0156363	0.00296903	0.312675	0.00831349	0.00358002	-0.00798538	0.0198654	-0.00436648	0.205495	0.00279512	0.0391762	0.000955162	0.374366	-0.00311328	0.257178	-0.00275243	0.510709	-0.00104806	0.799691	0.000468433	0.90546	0.00125226	0.552502	0.00438611	0.320584	0.00088446	0.59353	0.00193177	0.786554	-0.00570864	0.449057	-0.00233231	0.482818	0.0028985	0.358016	-0.00314887	0.678872	0.000803751	0.929813	-0.000146353	0.983579	0.00363146	0.495786	-0.0175664	0.00753869	0.000398288	0.941806	-0.00315227	0.224657	0.00429363	0.255934	0.00347962	0.35998	-0.0121928	0.33685	0.014885	0.00362742	-0.00496637	0.335211	0.0128177	0.0116163	-0.00543349	0.440236	-0.0235113	0.000812713	-0.0078707	0.211619	0.00768968	0.273855	0.00181068	0.796794	-0.00970108	0.16549	-0.00196476	0.403528	0.00100736	0.77554	0.00457386	0.116459	0.00250275	0.407818	0.00242101	0.329553	0.004658	0.139749	0.00147866	0.378893	0.00810312	0.137982	0.00542998	0.31418	0.002685	0.101281	0.00086158	0.498176	-0.00681929	0.086276	0.00313602	0.638825	0.00120764	0.53783	-0.000607031	0.739471	-0.00520706	0.0414405	0.00229565	0.40418	0.00335332	0.195212	-0.000188976	0.945769	-0.000938584	0.749451	0.00510084	0.102041	0.00479937	0.0511577	0.00185731	0.427648	-0.00199593	0.435863	-0.00467873	0.0291109	0.00473267	0.0394037	0.000394362	0.938201	0.00372794	0.126893	0.00408016	0.33527	0.00422746	0.136998	-0.000925633	0.472512	0.00026425	0.924001	0.00267107	0.471739	0.00279629	0.446601	0.00490817	0.504357	-0.00443136	0.228167	0.00500519	0.109744	0.000598028	0.689085	-0.00204393	0.573869	-0.00109777	0.776105	-0.0257535	0.0154953	0.00164975	0.198795	0.00125831	0.190045
rs79537234	0.0555315	0.0528203	0.00427131	0.76705	-0.00558138	0.732418	-0.00282596	0.744685	-0.0027312	0.726751	-0.00544066	0.485839	-0.0115284	0.131253	-0.0154078	0.0451981	0.00714213	0.344896	-0.00473118	0.597789	-0.0171451	0.0988396	0.0161273	0.126427	0.00188807	0.785712	-0.00928901	0.232775	-0.00935551	0.111249	-0.00229333	0.763436	-0.00261317	0.565608	-0.005873	0.289258	-0.00340195	0.373123	-0.00552508	0.148845	0.00116522	0.711711	0.017797	0.0779519	0.00118414	0.676063	0.0042994	0.598862	-0.00869107	0.301333	0.00315102	0.685023	-0.00901564	0.243811	-0.00616506	0.422933	-0.000103347	0.989319	-0.00152134	0.830061	0.00146364	0.808625	0.0101664	0.194636	0.00026502	0.968856	-0.00521066	0.415524	-0.00669254	0.218822	0.00903361	0.100747	-0.00587165	0.483039	0.00722955	0.330471	-0.00474289	0.539371	-0.00679745	0.305083	0.000959107	0.901834	0.0205503	0.00809439	0.00818907	0.0660952	-0.0114909	0.13443	-0.0003976	0.931325	0.0124721	0.274554	-0.0137136	0.135382	-0.00818216	0.368769	-0.0074664	0.358239	-0.00557348	0.543022	0.00535205	0.558635	-0.0120287	0.0135432	0.000961507	0.87069	-0.0148234	0.0934134	0.00162987	0.814417	0.0046668	0.545179	0.0055385	0.15377	0.00546788	0.153049	-0.00869925	0.0144607	-0.000893058	0.816444	0.0016291	0.670696	0.00615916	0.0650457	0.00540424	0.160796	0.00144696	0.628432	0.00572813	0.14433	-0.00832904	0.442637	0.00341233	0.291894	0.00314386	0.712317	-0.00642866	0.0882639	0.000140079	0.962746	-0.00396737	0.260406	0.000271998	0.933582	0.0163502	0.255784	0.00236878	0.691621	0.00190348	0.768362	0.0025014	0.784266	0.00756708	0.554749	0.000382525	0.910823	0.000400744	0.898983	0.00460333	0.0911869	-0.00247114	0.835661	-0.00484645	0.776386	-0.00292586	0.855955	0.00599189	0.624212	0.00975757	0.117284	0.00707633	0.273955	-0.0082442	0.288951	0.0137239	0.430855	0.00562521	0.543039	-0.0355316	0.201507	0.00757759	0.513117	-0.00110417	0.946982	0.00669929	0.309495	-0.00531802	0.773724	0.0116055	0.0825109	-0.00220281	0.780326	-0.00495086	0.563269	0.00674037	0.348384	0.00631765	0.48939	-0.0180246	0.157917	-0.0130861	0.653761	-0.0197362	0.500642	0.00350456	0.743709	-0.0110459	0.39169	-0.00777697	0.498286	0.00119205	0.508269	0.000988858	0.685146	0.016998	0.105084	0.00288962	0.298459	0.0167478	0.0285525	-0.00600715	0.562367	0.0140782	0.123995	-0.00673666	0.613925	-0.0130949	0.0610125	-0.0034835	0.72822	0.00457476	0.623482	0.00488529	0.633143	0.00819642	0.455339	0.0126951	0.0536214	0.0105913	0.098035	0.00246861	0.378012	-0.00223334	0.712625	0.000730683	0.879254	0.0181941	0.13885	0.0028495	0.872498	0.00893969	0.313016	0.00693643	0.224823	0.0055103	0.634814	0.00308762	0.463957	0.00325641	0.202638	-0.0152795	0.0108036	0.00460253	0.400882	-0.00825678	0.0934073	-0.00683202	0.161877	-0.0281512	0.142045	-0.00187849	0.690839	-0.00523161	0.278893	-0.00147453	0.820501	0.0043415	0.235653	0.00428269	0.580998	0.0012702	0.60958	0.00299742	0.838952	0.0265563	0.00107332	-0.00195183	0.813496	0.000404528	0.78474	8.16343e-05	0.988508	0.00258728	0.506287	0.0158701	0.121305	0.00566763	0.822637	-0.00653245	0.682774	0.00374263	0.801555	-0.00540763	0.489849	-0.0183642	0.204057	0.00945362	0.165685	-0.00174268	0.821957	-0.00026999	0.951247	-0.00333484	0.384834	-0.0113428	0.369939	-0.0167754	0.142069	-0.00255714	0.266599	0.000497015	0.972736	0.0270028	0.182941	-0.0142415	0.0558588	-0.0166664	0.118252	0.00510341	0.622068	-0.00784703	0.528437	0.000926749	0.940979	0.000153493	0.975099	-0.00154839	0.691319	0.00292711	0.769426	0.00795073	0.601884	-0.0195087	0.195608	0.00167861	0.906977	0.00216433	0.778261	0.00483257	0.763734	0.003156	0.601448	0.0175033	0.504548	0.0120463	0.65293	-0.00764503	0.517876	-0.00355259	0.751488	0.0135979	0.615655	-0.0626217	0.0542245	0.0381276	0.132225	-0.00067793	0.971495	0.0129558	0.578765	0.00457748	0.813648	0.00257659	0.784192	-0.0146505	0.293399	0.0067735	0.628852	-0.00932539	0.839199	0.0317018	0.0881883	0.014078	0.452829	-0.0362648	0.0492133	-0.0208074	0.419131	0.00903614	0.725068	-0.0183548	0.426221	-0.012569	0.625008	0.0278724	0.27879	0.020443	0.424716	0.00761902	0.379063	-0.0212005	0.102531	-0.0148115	0.167184	0.00214	0.847661	0.00464739	0.611156	-0.00464688	0.688822	0.00393945	0.524336	0.0343748	0.0863757	-0.0122929	0.536183	0.00335871	0.577888	-0.00136987	0.769576	-0.0308261	0.035301	-0.0192424	0.427359	-0.00104917	0.883375	-0.00494637	0.457545	-0.00646177	0.488225	0.000671213	0.946668	0.0157799	0.0947754	0.0178094	0.078726	0.00368535	0.730045	0.00676544	0.552257	0.000159872	0.985791	-0.010952	0.199847	-0.00203644	0.82816	0.0081996	0.294711	0.020552	0.014409	0.0193535	0.297721	0.00209023	0.814955	-1.46366e-05	0.999245	-0.00593735	0.569503	-0.00616401	0.189733	-0.002932	0.771707	0.00452235	0.738111	0.00233647	0.861395	0.00135311	0.960942	0.00530897	0.690364	0.0124713	0.274586	-0.00754063	0.169291	-0.016543	0.209819	-0.0252031	0.076239	-0.0189651	0.625096	0.00684817	0.146608	-0.0116284	0.000923515
rs141589560	-0.0593969	0.0865152	0.0280365	0.11408	0.0202779	0.312518	0.00436337	0.684184	0.00892317	0.355991	0.00325736	0.735854	-0.0164346	0.0813782	0.00224301	0.813465	-0.0110814	0.236217	-0.000451355	0.967536	-0.0123775	0.33489	-0.00554389	0.670646	-0.00139392	0.870976	-0.000484728	0.959825	-0.00687369	0.343697	-0.00156287	0.868307	0.00449773	0.423654	0.00421175	0.53864	0.00546478	0.246882	-0.00279499	0.554395	0.00213576	0.583604	-0.0182488	0.143317	-0.00295512	0.398429	-0.00274708	0.785408	0.00592095	0.569456	-0.00428694	0.655246	0.00129355	0.892539	-0.0126814	0.182335	0.0049828	0.601824	-0.00911842	0.297539	-0.0113503	0.128461	-0.00897134	0.354412	-0.00943921	0.260486	0.00614772	0.437106	0.00465882	0.488276	-0.00345222	0.61175	-0.0211569	0.0408809	0.00303388	0.741272	0.0158584	0.0968102	-0.0159135	0.0520713	-0.00942637	0.326502	0.00532087	0.579057	0.0122186	0.0263202	-0.0133693	0.159122	-0.00979422	0.0858024	0.0115817	0.411661	0.0163519	0.149128	0.0123145	0.27338	-0.00267221	0.789951	-0.00946247	0.402759	-0.00325302	0.773403	0.00991483	0.100622	0.00700477	0.337138	0.00452245	0.678626	0.00139801	0.870296	-0.00367252	0.700068	-0.00233234	0.627748	-0.00407548	0.388506	7.43272e-05	0.986499	-0.00139616	0.769364	-0.00694987	0.142007	-0.00440695	0.285033	0.00165099	0.728726	0.00110037	0.765432	-0.00720918	0.13745	-0.0191668	0.152161	-0.00246393	0.537533	-0.00469584	0.655523	0.0110242	0.0180075	-0.00243859	0.510821	0.000795261	0.85522	0.00205782	0.608785	-0.00708849	0.687951	-0.00251942	0.732538	-0.00432249	0.586238	-0.014083	0.209862	-0.012901	0.412303	0.00767503	0.0692649	-0.0015279	0.694647	-0.00316063	0.345244	-0.0116495	0.425876	0.0178592	0.395863	-0.00242293	0.902439	-0.0037777	0.805819	-0.00245472	0.749176	0.00259836	0.745419	0.023855	0.0142417	0.0327814	0.128842	-0.000373783	0.9739	-0.0310192	0.370977	0.0121344	0.401151	-0.00182039	0.929854	0.00396505	0.625418	-0.0151021	0.512043	-0.00327477	0.69101	0.00714723	0.46719	0.0157737	0.139778	-0.0107605	0.232001	-0.00236968	0.836366	-1.14488e-05	0.99942	-0.00536298	0.880101	-0.00324287	0.927084	0.000423102	0.974462	-0.0240816	0.130225	-0.00447031	0.752143	0.000431454	0.84608	-0.00115307	0.701502	-0.0131008	0.311419	-0.00378896	0.268629	-0.0127727	0.175404	-0.00135688	0.915386	-0.0116487	0.301415	0.0100046	0.543425	-0.0159789	0.0632805	-0.00779086	0.527845	-0.0122765	0.285226	-0.0176338	0.162185	-0.0270062	0.0460567	-0.00216608	0.78934	0.00142198	0.857116	-0.00125002	0.717125	-0.00630603	0.39738	-0.00572253	0.33612	0.0183766	0.225143	-0.00925036	0.672921	-0.00537135	0.62267	-0.00284311	0.686231	0.0235768	0.0995938	-0.00258013	0.619392	0.00838554	0.00779579	0.00333251	0.652269	-0.00518162	0.443024	0.010108	0.0957645	-0.00605008	0.314244	0.0254877	0.280598	-0.0100343	0.0854861	-0.0168181	0.00487895	0.000291127	0.971053	0.000274658	0.951618	-0.00605075	0.528133	0.00119008	0.698677	-0.00386895	0.831774	0.0141955	0.158005	-0.00133777	0.896473	0.000136065	0.940862	-0.00941442	0.178255	0.00127177	0.791551	0.00320077	0.798103	-0.0386152	0.202008	0.00752362	0.699395	-0.011645	0.519939	0.000685548	0.942735	-0.014986	0.395182	0.0125264	0.137288	-0.0141316	0.139757	-0.00178196	0.74412	-0.00174664	0.710784	0.00554744	0.720812	0.0073926	0.597797	0.00519226	0.0679185	-0.00138296	0.937478	0.00666646	0.786314	0.0147823	0.0968383	-0.0126184	0.341626	-0.0177171	0.16891	0.0324183	0.0369938	0.00161948	0.917559	-0.00132212	0.829059	-0.00389196	0.422377	0.00383244	0.758727	0.0259726	0.168734	0.00537321	0.773207	0.00161613	0.927552	0.00169937	0.858008	-0.0249104	0.211506	-0.0174112	0.0197353	-0.00408723	0.900066	-0.0345773	0.302233	-0.00350192	0.812963	0.00950758	0.498406	0.0355295	0.293264	-0.0269684	0.505851	0.0561764	0.0757893	0.0158328	0.505924	0.00496545	0.86551	-0.0196913	0.417295	-0.0277475	0.0178215	0.00167023	0.921596	-0.0101884	0.550569	0.121517	0.0366414	0.0278482	0.231895	-0.00915782	0.696319	0.0375666	0.104395	0.0308554	0.336479	0.00974153	0.760742	0.0104375	0.71679	-0.0152433	0.633983	0.035958	0.261517	-0.0589677	0.0643451	-0.00861554	0.422356	0.00105254	0.948346	-0.00925914	0.486865	-0.00175918	0.898549	-0.00770449	0.49711	-0.0131855	0.359252	0.0152087	0.0473656	0.0183752	0.457766	0.0111919	0.646139	-0.00366374	0.623775	0.00516121	0.373538	0.0226012	0.21336	-0.0211201	0.492015	0.000490556	0.955738	0.00080471	0.922118	0.0120256	0.295929	-0.023483	0.0603048	-0.00452989	0.700312	-8.98294e-05	0.99432	-0.00024309	0.98547	-0.00294237	0.835519	-0.00797619	0.475462	-0.00330495	0.755996	0.0241008	0.0370039	0.00572542	0.553573	-0.0165005	0.111543	-0.0257583	0.261065	-0.0163057	0.137646	-0.0060681	0.750635	0.0145865	0.254986	0.00618217	0.287086	-0.00562045	0.652621	-0.00422214	0.800078	-0.0356553	0.0308647	-0.0551614	0.0986739	0.00862799	0.601642	0.0115807	0.411702	0.00511901	0.449297	0.00913775	0.576103	-0.00964526	0.584387	0.0336664	0.482583	0.00227121	0.692014	0.0100873	0.0198767
rs73136379	-0.0161402	0.637244	0.00750805	0.661828	-0.00739369	0.703871	-0.0108931	0.300611	-0.00957995	0.312725	-0.0150968	0.111328	0.00983361	0.288437	-0.00553811	0.552864	-0.00148012	0.87186	-0.0102979	0.344032	0.00324704	0.796718	-0.00736474	0.563747	-0.00734278	0.381351	0.00801431	0.395924	0.00242813	0.733218	-0.00845809	0.362108	-0.00934914	0.0901682	0.00808685	0.228738	0.00200726	0.664486	-0.00361389	0.436139	-0.00589622	0.122981	0.00909609	0.455066	0.000687802	0.840592	0.0123011	0.212736	-0.0122847	0.227854	-0.0103152	0.273443	-0.00242099	0.796386	0.000160041	0.98632	0.0073089	0.435418	-0.0126514	0.140641	0.00645776	0.378141	0.00162346	0.864348	0.0125188	0.128258	0.0104844	0.176791	0.000112918	0.986347	0.00856428	0.199422	0.00211913	0.834883	0.00959214	0.286842	0.0152641	0.103265	0.00214979	0.789085	0.0081872	0.385285	0.00565534	0.548003	-0.00724982	0.179325	-0.00284576	0.759741	0.00316443	0.571644	0.0012966	0.925384	0.00693059	0.533143	0.0138553	0.209264	-0.0276248	0.00502158	0.0157375	0.156099	0.00698602	0.528643	-0.001915	0.745813	0.00797603	0.264916	0.00584883	0.588572	0.000639033	0.939375	-0.00376165	0.687486	0.00478062	0.310244	-0.00389492	0.40088	-0.00585367	0.174401	0.00140613	0.763048	-0.000597867	0.897502	0.00330363	0.413812	-0.00147037	0.752873	-0.0031199	0.388988	-0.00106833	0.822375	0.0194053	0.134524	-0.0023385	0.55112	-0.00766703	0.457508	-0.0063486	0.164924	-0.00167479	0.644899	-0.00147605	0.729746	0.00246392	0.528748	-0.00360527	0.834019	0.000176727	0.980281	-0.00294376	0.702857	-0.0135714	0.213108	-0.0103033	0.500109	-0.00848001	0.0405063	-0.00103649	0.783859	-0.0006443	0.842971	-0.033131	0.0197746	0.00980698	0.631337	0.0118359	0.538726	-0.00421829	0.773854	0.00370583	0.619701	0.00362476	0.642328	0.0044543	0.635791	0.00790938	0.7062	0.0149573	0.179851	0.00720595	0.830376	0.0181849	0.195614	0.020219	0.314448	0.00480173	0.543024	-0.0129937	0.561631	-0.00458402	0.566976	0.00940843	0.325307	0.0154938	0.135774	0.00710706	0.41378	-0.00154589	0.889641	-0.0211413	0.166726	-0.0280689	0.419909	-0.00350243	0.919827	0.00692216	0.589664	0.00112819	0.941793	-0.0168626	0.220065	-0.003576	0.0976047	0.000499463	0.863994	0.00576408	0.646842	-0.00655053	0.0490134	0.00539016	0.55645	-0.0255034	0.0399707	-0.0134059	0.221173	0.0146715	0.35865	-0.00801038	0.337956	0.00867267	0.469154	0.0190822	0.0874196	0.00719287	0.557439	0.0139554	0.288763	0.00272417	0.729191	0.00545091	0.476795	-0.00228064	0.496226	0.00388933	0.592001	-0.00723841	0.213753	0.0112485	0.444875	-0.0313267	0.141598	-0.0100668	0.342456	-0.00302639	0.658099	0.0176748	0.203548	-0.00148693	0.768407	0.00466264	0.127932	0.00438454	0.541533	0.00504985	0.441632	-0.00227552	0.699607	-0.0123923	0.0340016	-0.0108983	0.6394	-0.0092818	0.1047	-0.00506284	0.38792	0.00495292	0.529298	-0.00483976	0.275497	-0.0189637	0.0437766	-0.00496778	0.0993813	0.0161434	0.366232	0.019091	0.0522275	-0.00551668	0.582707	-0.00235934	0.188584	-0.00268102	0.696248	0.00300002	0.525138	0.0124871	0.302343	0.00834536	0.777004	0.00565292	0.764622	-0.0251044	0.151046	0.00300729	0.745065	-0.015447	0.365742	-0.00107058	0.896991	0.0113593	0.226181	-0.00836607	0.118164	-0.00264976	0.566844	-0.00308785	0.839632	-0.00146714	0.915165	0.000676554	0.808461	-0.0374225	0.0288114	-0.018623	0.435673	0.0168496	0.0556885	0.00649336	0.617157	-0.0171332	0.174451	0.0181742	0.232541	-0.0040536	0.791184	-0.0119429	0.0460369	-0.000985315	0.83569	-0.00936408	0.440347	0.0135575	0.465978	0.0123483	0.50009	0.017193	0.326477	0.00562526	0.548147	0.00276536	0.887221	0.0076953	0.295296	0.0181383	0.566493	0.0275214	0.429718	-0.0283145	0.0655703	0.00907724	0.533856	0.00770818	0.829074	0.00796441	0.851507	0.014181	0.668753	-0.0212448	0.388496	-0.0151411	0.620227	0.00674807	0.789412	0.0335471	0.0037929	-0.0130932	0.431872	0.00242882	0.884686	0.00411837	0.944007	-0.00827472	0.719492	-0.00240566	0.917441	0.00715303	0.754426	-0.00164738	0.957511	-0.0182089	0.554941	0.0352511	0.202769	0.0287628	0.350074	0.0114997	0.709736	-0.000159668	0.995846	-0.0139808	0.174849	-0.00532904	0.732749	-0.00734009	0.565075	0.0058834	0.657147	-0.00236484	0.82794	-0.0015064	0.913291	-0.000781609	0.915521	0.00611707	0.796823	0.0079168	0.739675	-0.00466113	0.516773	-0.00265722	0.633703	-0.0055899	0.748271	0.0325094	0.269587	0.00265736	0.759194	-0.00445099	0.581226	-0.01113	0.323907	0.021187	0.0835801	0.00231053	0.840992	-0.00955364	0.439003	0.0119742	0.360296	0.000873684	0.949817	-0.00665922	0.543055	0.00857035	0.41055	-0.0150036	0.1876	-0.00339861	0.72011	-0.00515061	0.612803	-0.0477989	0.0337338	-0.00943977	0.381592	-0.0196016	0.296091	-0.0145775	0.245888	0.0107764	0.058636	0.00703965	0.565741	0.00133322	0.934855	0.0404936	0.0122259	-0.0390296	0.237206	0.0181001	0.271863	0.0012955	0.925447	-0.00916075	0.163294	0.0172562	0.289126	0.0196046	0.245548	0.0232517	0.62147	-0.00929839	0.103684	0.00291166	0.489409
rs75110211	0.0554864	0.053013	0.00427324	0.766948	-0.0055678	0.733045	-0.00283869	0.743575	-0.00272299	0.72754	-0.00543636	0.486183	-0.0115244	0.131387	-0.0154073	0.0452044	0.00714714	0.344557	-0.00473456	0.597527	-0.0171386	0.0989672	0.0161259	0.126461	0.00188771	0.785752	-0.00929799	0.232323	-0.00934521	0.111643	-0.00230704	0.762065	-0.00261555	0.565255	-0.00587658	0.288964	-0.00340515	0.372672	-0.00552708	0.148698	0.00116617	0.711488	0.0177917	0.0780403	0.00118273	0.676428	0.00430107	0.598719	-0.00869019	0.301382	0.00315922	0.684248	-0.00902463	0.243341	-0.00616577	0.422879	-0.0001045	0.9892	-0.00152868	0.829254	0.00145984	0.809112	0.0101754	0.19424	0.000276799	0.967472	-0.00520173	0.416323	-0.0066852	0.219328	0.00903901	0.100544	-0.00588092	0.482348	0.00722435	0.330819	-0.00474145	0.539494	-0.00679637	0.30516	0.000962271	0.901512	0.0205542	0.00808208	0.008191	0.0660312	-0.011487	0.134564	-0.00040215	0.930541	0.0124808	0.274219	-0.0137123	0.135418	-0.00817642	0.369105	-0.00746263	0.358481	-0.00557107	0.543196	0.00535608	0.558338	-0.0120296	0.0135362	0.000964052	0.870351	-0.0148206	0.093476	0.00163349	0.814012	0.0046621	0.545583	0.00553567	0.153981	0.00546709	0.153108	-0.00870205	0.0144292	-0.000894626	0.816127	0.00162804	0.670897	0.00615624	0.0651727	0.00540294	0.160897	0.00144354	0.629244	0.00572583	0.144491	-0.00833231	0.442458	0.00340733	0.292602	0.00314049	0.712611	-0.00642536	0.0884273	0.000134892	0.964124	-0.00396906	0.260202	0.000272687	0.933414	0.0163536	0.255684	0.00237048	0.691411	0.00190474	0.768214	0.00250381	0.784063	0.00757024	0.554584	0.000379928	0.911426	0.000401183	0.898873	0.00460351	0.0911741	-0.00246911	0.835794	-0.00485794	0.77587	-0.00291349	0.856557	0.00597596	0.625135	0.00975361	0.117432	0.00707802	0.27384	-0.00824801	0.288728	0.0137216	0.430935	0.00563181	0.542565	-0.0355059	0.201834	0.00759342	0.512238	-0.00110732	0.94683	0.00670384	0.309167	-0.0053499	0.772405	0.0116054	0.0825143	-0.00220488	0.780125	-0.00494308	0.563882	0.00673759	0.348583	0.00632247	0.489059	-0.0180208	0.158004	-0.0130861	0.653761	-0.0197362	0.500642	0.00349555	0.744345	-0.0110514	0.391454	-0.00777371	0.498466	0.00119224	0.508199	0.00098925	0.685028	0.0170034	0.104974	0.00288999	0.298398	0.0167497	0.0285344	-0.00601093	0.562121	0.0140747	0.124088	-0.00673378	0.614077	-0.0130932	0.0610449	-0.00348775	0.727901	0.00457813	0.623226	0.00488322	0.633287	0.0082027	0.454994	0.0126996	0.053537	0.010595	0.0979169	0.00246907	0.377923	-0.0022305	0.712975	0.000723961	0.880356	0.0181853	0.139043	0.00283528	0.873129	0.00894199	0.312892	0.00693733	0.224763	0.00550615	0.635069	0.00308209	0.464759	0.00325704	0.20255	-0.0152764	0.0108199	0.00459787	0.401358	-0.00825486	0.0934837	-0.00683027	0.161984	-0.0281642	0.141861	-0.00188326	0.690095	-0.00523806	0.278301	-0.00147269	0.820721	0.00434035	0.235776	0.00428923	0.58042	0.00126899	0.609921	0.00300076	0.838775	0.0265541	0.00107436	-0.00195026	0.813643	0.000404755	0.784622	8.00697e-05	0.988728	0.00258926	0.505963	0.0158612	0.121513	0.00566763	0.822637	-0.00653487	0.682663	0.00373435	0.801985	-0.00541117	0.489565	-0.0183542	0.204304	0.00945447	0.165647	-0.00174166	0.82206	-0.000269576	0.951322	-0.00333481	0.384839	-0.011346	0.369805	-0.0167803	0.141951	-0.00255622	0.266772	0.000499791	0.972584	0.0270134	0.18277	-0.0142374	0.0559283	-0.0166667	0.118245	0.0051098	0.621632	-0.00784668	0.528456	0.000929601	0.940798	0.000157203	0.974497	-0.00155119	0.690789	0.00293132	0.769104	0.00795291	0.601784	-0.0195026	0.195748	0.00169175	0.906252	0.00216835	0.777859	0.00483864	0.763446	0.00315507	0.601555	0.0175033	0.504548	0.0120463	0.65293	-0.00764503	0.517876	-0.00355259	0.751488	0.0135979	0.615655	-0.0626217	0.0542245	0.0381276	0.132225	-0.00067793	0.971495	0.0129558	0.578765	0.00457748	0.813648	0.00258251	0.783709	-0.0146575	0.29317	0.00678045	0.6285	-0.00932539	0.839199	0.0317018	0.0881883	0.014078	0.452829	-0.0362648	0.0492133	-0.0208074	0.419131	0.00903614	0.725068	-0.0183548	0.426221	-0.012569	0.625008	0.0278724	0.27879	0.020443	0.424716	0.00762206	0.378873	-0.0211957	0.102609	-0.0148074	0.167301	0.00214694	0.847172	0.00464365	0.611442	-0.00463739	0.689424	0.00394199	0.524069	0.0343748	0.0863757	-0.0122929	0.536183	0.00336042	0.577694	-0.00136896	0.769723	-0.0308254	0.0353051	-0.0192424	0.427359	-0.00104959	0.883329	-0.00494216	0.457928	-0.00646041	0.488317	0.000674954	0.946371	0.0157886	0.0945949	0.0178123	0.0786774	0.00368849	0.729824	0.00676223	0.552445	0.000162253	0.98558	-0.0109505	0.199908	-0.0020331	0.828437	0.00819628	0.294906	0.0205523	0.0144073	0.019349	0.297833	0.00208934	0.815032	-2.69336e-05	0.99861	-0.00593681	0.569538	-0.00616358	0.189763	-0.00293732	0.771305	0.00450938	0.738835	0.00234921	0.860647	0.00138422	0.960044	0.00531059	0.690274	0.01248	0.274251	-0.00753855	0.169409	-0.0165385	0.209944	-0.0251958	0.0763235	-0.0189662	0.625075	0.00684914	0.146551	-0.0116266	0.000925161
rs66792424	-0.00888767	0.284297	0.00326562	0.446401	0.00884063	0.0686981	0.00210661	0.417412	-0.000982439	0.674454	0.00286775	0.219793	6.67929e-05	0.976696	0.00357122	0.121066	-0.000785383	0.72877	-2.50437e-05	0.992563	-0.00150881	0.62766	0.00512453	0.104177	-0.00034971	0.866151	-0.00355147	0.12762	0.00105874	0.547016	0.00593137	0.00949149	0.00181277	0.182967	0.00359382	0.0302196	0.00170679	0.135442	0.00139428	0.223493	-0.000203711	0.829076	-0.00198638	0.510249	0.000769874	0.363061	0.00235199	0.335622	0.00170838	0.49739	0.00670919	0.00390163	0.00310888	0.179605	-0.000349881	0.879266	-0.00250034	0.279536	0.00371668	0.0796304	0.00314324	0.0821763	-0.00286459	0.222042	0.000402156	0.843079	-0.00375522	0.0499195	0.000864705	0.595396	0.0010607	0.519542	-0.00294776	0.23975	0.00337884	0.128511	0.000314492	0.891824	0.000929586	0.639347	-0.00434885	0.0616173	-0.000596964	0.797153	-0.000592481	0.656727	0.00273942	0.233012	0.00169075	0.220791	0.00592197	0.0830438	-0.00217872	0.427011	0.00179614	0.509111	0.0010707	0.659293	0.00554244	0.0428776	-0.00381406	0.162993	-0.00178698	0.220491	0.00119812	0.497323	-0.000698773	0.792353	0.00228052	0.272502	-0.000981342	0.670741	0.000394706	0.734381	0.000125863	0.912429	0.00209115	0.0493179	-0.000271351	0.813753	0.000235578	0.837143	-0.00113183	0.257147	0.00128967	0.263262	-0.000553009	0.536259	0.00141045	0.229572	0.00502202	0.11763	-0.000480859	0.619642	0.00198403	0.436243	0.00067939	0.54733	-0.000467242	0.602727	0.000625823	0.553033	-0.00109817	0.258443	-0.00176484	0.679909	-7.25163e-05	0.967432	0.000710165	0.710854	0.00158864	0.557275	0.00398349	0.293773	0.000985639	0.334869	0.00109629	0.242707	0.00157109	0.0517015	0.00187261	0.595774	-0.0124227	0.0143633	-0.000526004	0.912566	-0.00413547	0.262797	0.00169886	0.358911	0.00241142	0.211289	-0.00262146	0.262637	0.0102555	0.0499	0.00114975	0.679236	0.0138918	0.0967154	0.00392203	0.260756	0.00682757	0.17171	-0.000875627	0.655108	0.0101811	0.066598	-0.00379132	0.0565729	-0.00244915	0.302306	0.00398523	0.12224	0.0025382	0.242201	0.0020158	0.465765	0.00183689	0.628449	-0.00100688	0.906357	-0.00674285	0.431943	0.00157629	0.620835	0.00421553	0.271717	-0.00327833	0.337234	0.000938846	0.0797624	0.000517387	0.475337	0.00837677	0.0073002	0.00096809	0.241267	0.0049948	0.0280752	0.00254097	0.409648	0.00314231	0.248021	-0.00373622	0.34653	0.00249188	0.230277	0.00319587	0.283094	-0.000508681	0.854387	-0.000369458	0.903393	-0.00156977	0.630734	-0.000535064	0.784329	0.000943006	0.620134	0.000216311	0.794788	-0.000355832	0.843346	0.00105389	0.464102	-0.00254116	0.486984	0.0162207	0.00214177	0.000189631	0.942585	-0.000989146	0.560192	-0.00177854	0.606341	-0.000313938	0.80223	-0.000417308	0.583055	-0.00268445	0.132114	0.00195797	0.229479	0.00119909	0.41283	0.000892499	0.538746	-0.00381279	0.507874	0.00161881	0.251894	-0.000303146	0.833841	-0.000334269	0.863522	0.000232867	0.831712	0.00238606	0.304144	0.00131664	0.0769125	-0.00797977	0.0707046	-0.00938542	0.000110228	0.00315927	0.202255	0.000522952	0.237323	0.00332943	0.04949	-0.000607321	0.602185	-0.0020918	0.484109	-0.00172941	0.810932	0.00143107	0.758932	0.0133077	0.00217127	0.00389737	0.0878901	0.00192182	0.648685	-0.000806894	0.69264	-0.00385415	0.0963102	-0.000260237	0.843895	-0.00122974	0.281371	-0.00361222	0.337364	0.00218509	0.520205	0.000379987	0.581206	0.0141902	0.000912818	-0.00078908	0.894886	0.00302126	0.168354	0.00137322	0.668804	0.00216238	0.487542	-0.00347646	0.353553	-0.00241565	0.521584	0.0016214	0.273094	-9.98573e-05	0.93219	0.00107299	0.720565	-0.00235164	0.606519	0.0021079	0.639969	-0.00214886	0.61755	-0.00159526	0.48808	0.00833391	0.0834172	0.00199004	0.271128	-0.00401181	0.606806	0.00528318	0.522089	-0.00153964	0.671954	0.00166067	0.630249	-0.00745922	0.369698	0.00464394	0.641544	-0.015317	0.0488779	0.00585996	0.315071	-0.0121291	0.0917466	0.00066313	0.911535	-0.00150255	0.596082	0.00256067	0.534927	-0.000252667	0.951457	-0.00322733	0.814495	0.00672805	0.228251	0.00391109	0.486744	0.0047239	0.394037	-0.00409213	0.592575	-0.0236695	0.00191485	-0.00179048	0.793686	-0.0024723	0.746049	0.00076172	0.920579	-0.0123839	0.103214	0.000883936	0.73017	0.00497798	0.195652	0.00519054	0.102072	0.00585823	0.0754317	0.00344234	0.203366	0.00286614	0.404379	0.0019875	0.277641	0.00715915	0.229571	-0.00134875	0.818479	0.00307908	0.084462	0.00113823	0.411435	-0.00321405	0.458526	0.000454001	0.950147	-0.000923995	0.665863	-0.00104729	0.599171	-0.00205106	0.462103	0.00421285	0.160813	0.00158792	0.574259	0.000268346	0.929493	-0.0033013	0.303403	0.00178495	0.60018	0.00256859	0.339014	-0.00177777	0.486699	-0.00215276	0.441649	-0.00443118	0.058343	0.00110502	0.659535	-0.00158808	0.7749	0.00403606	0.130186	-0.00254969	0.581279	0.00327937	0.290829	-0.00114301	0.416448	0.000645966	0.830854	0.00478908	0.23732	-0.0033768	0.39991	0.00452302	0.571753	-0.000578308	0.885476	0.00592528	0.0828694	0.000984883	0.546067	0.000612679	0.877298	0.000961207	0.819402	-0.0130884	0.259836	-0.000127382	0.927613	2.90648e-05	0.97788
rs73136382	-0.0161402	0.637244	0.00750805	0.661828	-0.00739369	0.703871	-0.0108931	0.300611	-0.00957995	0.312725	-0.0150968	0.111328	0.00983361	0.288437	-0.00553811	0.552864	-0.00148012	0.87186	-0.0102979	0.344032	0.00324704	0.796718	-0.00736474	0.563747	-0.00734278	0.381351	0.00801431	0.395924	0.00242813	0.733218	-0.00845809	0.362108	-0.00934914	0.0901682	0.00808685	0.228738	0.00200726	0.664486	-0.00361389	0.436139	-0.00589622	0.122981	0.00909609	0.455066	0.000687802	0.840592	0.0123011	0.212736	-0.0122847	0.227854	-0.0103152	0.273443	-0.00242099	0.796386	0.000160041	0.98632	0.0073089	0.435418	-0.0126514	0.140641	0.00645776	0.378141	0.00162346	0.864348	0.0125188	0.128258	0.0104844	0.176791	0.000112918	0.986347	0.00856428	0.199422	0.00211913	0.834883	0.00959214	0.286842	0.0152641	0.103265	0.00214979	0.789085	0.0081872	0.385285	0.00565534	0.548003	-0.00724982	0.179325	-0.00284576	0.759741	0.00316443	0.571644	0.0012966	0.925384	0.00693059	0.533143	0.0138553	0.209264	-0.0276248	0.00502158	0.0157375	0.156099	0.00698602	0.528643	-0.001915	0.745813	0.00797603	0.264916	0.00584883	0.588572	0.000639033	0.939375	-0.00376165	0.687486	0.00478062	0.310244	-0.00389492	0.40088	-0.00585367	0.174401	0.00140613	0.763048	-0.000597867	0.897502	0.00330363	0.413812	-0.00147037	0.752873	-0.0031199	0.388988	-0.00106833	0.822375	0.0194053	0.134524	-0.0023385	0.55112	-0.00766703	0.457508	-0.0063486	0.164924	-0.00167479	0.644899	-0.00147605	0.729746	0.00246392	0.528748	-0.00360527	0.834019	0.000176727	0.980281	-0.00294376	0.702857	-0.0135714	0.213108	-0.0103033	0.500109	-0.00848001	0.0405063	-0.00103649	0.783859	-0.0006443	0.842971	-0.033131	0.0197746	0.00980698	0.631337	0.0118359	0.538726	-0.00421829	0.773854	0.00370583	0.619701	0.00362476	0.642328	0.0044543	0.635791	0.00790938	0.7062	0.0149573	0.179851	0.00720595	0.830376	0.0181849	0.195614	0.020219	0.314448	0.00480173	0.543024	-0.0129937	0.561631	-0.00458402	0.566976	0.00940843	0.325307	0.0154938	0.135774	0.00710706	0.41378	-0.00154589	0.889641	-0.0211413	0.166726	-0.0280689	0.419909	-0.00350243	0.919827	0.00692216	0.589664	0.00112819	0.941793	-0.0168626	0.220065	-0.003576	0.0976047	0.000499463	0.863994	0.00576408	0.646842	-0.00655053	0.0490134	0.00539016	0.55645	-0.0255034	0.0399707	-0.0134059	0.221173	0.0146715	0.35865	-0.00801038	0.337956	0.00867267	0.469154	0.0190822	0.0874196	0.00719287	0.557439	0.0139554	0.288763	0.00272417	0.729191	0.00545091	0.476795	-0.00228064	0.496226	0.00388933	0.592001	-0.00723841	0.213753	0.0112485	0.444875	-0.0313267	0.141598	-0.0100668	0.342456	-0.00302639	0.658099	0.0176748	0.203548	-0.00148693	0.768407	0.00466264	0.127932	0.00438454	0.541533	0.00504985	0.441632	-0.00227552	0.699607	-0.0123923	0.0340016	-0.0108983	0.6394	-0.0092818	0.1047	-0.00506284	0.38792	0.00495292	0.529298	-0.00483976	0.275497	-0.0189637	0.0437766	-0.00496778	0.0993813	0.0161434	0.366232	0.019091	0.0522275	-0.00551668	0.582707	-0.00235934	0.188584	-0.00268102	0.696248	0.00300002	0.525138	0.0124871	0.302343	0.00834536	0.777004	0.00565292	0.764622	-0.0251044	0.151046	0.00300729	0.745065	-0.015447	0.365742	-0.00107058	0.896991	0.0113593	0.226181	-0.00836607	0.118164	-0.00264976	0.566844	-0.00308785	0.839632	-0.00146714	0.915165	0.000676554	0.808461	-0.0374225	0.0288114	-0.018623	0.435673	0.0168496	0.0556885	0.00649336	0.617157	-0.0171332	0.174451	0.0181742	0.232541	-0.0040536	0.791184	-0.0119429	0.0460369	-0.000985315	0.83569	-0.00936408	0.440347	0.0135575	0.465978	0.0123483	0.50009	0.017193	0.326477	0.00562526	0.548147	0.00276536	0.887221	0.0076953	0.295296	0.0181383	0.566493	0.0275214	0.429718	-0.0283145	0.0655703	0.00907724	0.533856	0.00770818	0.829074	0.00796441	0.851507	0.014181	0.668753	-0.0212448	0.388496	-0.0151411	0.620227	0.00674807	0.789412	0.0335471	0.0037929	-0.0130932	0.431872	0.00242882	0.884686	0.00411837	0.944007	-0.00827472	0.719492	-0.00240566	0.917441	0.00715303	0.754426	-0.00164738	0.957511	-0.0182089	0.554941	0.0352511	0.202769	0.0287628	0.350074	0.0114997	0.709736	-0.000159668	0.995846	-0.0139808	0.174849	-0.00532904	0.732749	-0.00734009	0.565075	0.0058834	0.657147	-0.00236484	0.82794	-0.0015064	0.913291	-0.000781609	0.915521	0.00611707	0.796823	0.0079168	0.739675	-0.00466113	0.516773	-0.00265722	0.633703	-0.0055899	0.748271	0.0325094	0.269587	0.00265736	0.759194	-0.00445099	0.581226	-0.01113	0.323907	0.021187	0.0835801	0.00231053	0.840992	-0.00955364	0.439003	0.0119742	0.360296	0.000873684	0.949817	-0.00665922	0.543055	0.00857035	0.41055	-0.0150036	0.1876	-0.00339861	0.72011	-0.00515061	0.612803	-0.0477989	0.0337338	-0.00943977	0.381592	-0.0196016	0.296091	-0.0145775	0.245888	0.0107764	0.058636	0.00703965	0.565741	0.00133322	0.934855	0.0404936	0.0122259	-0.0390296	0.237206	0.0181001	0.271863	0.0012955	0.925447	-0.00916075	0.163294	0.0172562	0.289126	0.0196046	0.245548	0.0232517	0.62147	-0.00929839	0.103684	0.00291166	0.489409
rs11706306	-0.0126251	0.306713	0.00397901	0.53678	-0.00354066	0.627354	-0.00905898	0.0197047	0.00863335	0.0135137	0.00451462	0.196039	-0.00258862	0.448931	0.00407302	0.237116	0.00428178	0.206043	0.0106057	0.0082653	0.0127373	0.00619003	0.0084349	0.0732125	0.00995107	0.00131574	0.00150259	0.66652	0.0119898	5.10173e-06	-0.0129769	0.000147837	-0.00279428	0.169891	-0.00116823	0.63758	-0.000854048	0.617232	0.00419606	0.0142916	0.00537365	0.000140147	-0.0114114	0.0115097	0.00301744	0.0172667	0.00687369	0.060225	0.0063075	0.0942186	0.0063298	0.0686368	0.00640064	0.0646083	0.00716165	0.0376255	0.000424832	0.902215	0.00180959	0.568287	-0.0019084	0.480425	0.00496701	0.156844	0.00553405	0.0685276	0.00481733	0.0925877	0.00488445	0.0449372	0.00507503	0.039323	-0.00479462	0.20099	-0.00684263	0.0395058	-0.00343951	0.319922	0.0141393	1.87792e-06	0.00565315	0.104228	-0.000995118	0.774498	-0.00696129	0.000479652	0.00595367	0.0830388	0.00256713	0.213711	-0.00302043	0.554413	0.000946788	0.817311	-0.00163126	0.688212	0.00378584	0.296733	5.99486e-05	0.988303	-0.0032321	0.428776	-0.00212648	0.329999	-0.00104564	0.691762	-0.00216391	0.585802	0.00202357	0.514799	0.005888	0.0880195	0.00280852	0.106359	0.00450508	0.00846665	-0.00237995	0.134377	0.000787197	0.647593	0.00169445	0.322603	-0.00344325	0.0211385	-0.00433734	0.0118503	-3.83343e-05	0.977126	-0.0009741	0.57894	-0.0064199	0.181859	-0.00173331	0.231316	-0.0017151	0.651791	0.00342478	0.0425026	0.00155088	0.247819	-0.00110327	0.484204	0.00173583	0.234076	0.00229551	0.720326	0.00216281	0.417412	0.00201024	0.483343	0.00181602	0.654093	0.00551207	0.331906	0.00672723	1.05366e-05	0.00132803	0.346031	-0.00158145	0.190807	-0.000219626	0.966846	0.0136944	0.0722716	0.00594331	0.407723	0.0041723	0.452428	0.00300095	0.279859	-0.00161053	0.57804	0.00815194	0.0200602	-0.00268731	0.73148	0.00338407	0.417216	-0.000364352	0.9768	0.000580572	0.911486	0.0151351	0.04325	0.00215515	0.463985	0.00576726	0.488204	0.00154332	0.605287	4.13844e-06	0.999072	0.000385815	0.920459	0.00503847	0.120808	-0.000182107	0.964913	0.0111642	0.0501387	0.019319	0.131718	0.0280266	0.0293855	0.00184577	0.699723	0.00650666	0.258585	0.00279001	0.586316	-0.00132339	0.100073	-0.00283307	0.00921234	-0.00289943	0.536291	0.0011604	0.349614	0.001169	0.732111	0.000414924	0.928558	0.00107881	0.791689	0.00139594	0.814841	0.00219317	0.482106	-0.00484253	0.278608	-0.0032637	0.433034	0.00114972	0.801446	0.000937486	0.848419	0.00109065	0.710288	0.00101336	0.72291	-0.0011437	0.359882	0.0027636	0.306846	-0.00219095	0.308369	-0.0125363	0.0224011	-0.00385025	0.62757	-0.000481061	0.903166	-0.000617206	0.808732	-0.0128112	0.0134661	0.00219032	0.244601	-0.000425773	0.709207	0.000852194	0.750236	-0.000232382	0.924369	0.00139279	0.526517	0.00244441	0.262434	0.0124576	0.149979	5.11821e-05	0.980669	-0.00200682	0.352732	-0.00203393	0.484258	0.00253526	0.121992	0.0128859	0.000206252	0.00227924	0.0406001	0.00630058	0.339642	-0.020696	1.11486e-08	0.0114367	0.00201623	0.00111941	0.0902153	-0.000788894	0.7556	-0.000173495	0.920687	-0.0064581	0.151499	-0.0022373	0.836876	0.00487528	0.487516	-0.00636997	0.329402	0.00145918	0.671304	0.000780491	0.90221	-0.00236566	0.438376	0.00436446	0.208058	0.00213548	0.279946	-0.00100468	0.554665	0.00509316	0.364318	0.0214845	2.22868e-05	-0.000828116	0.421371	-0.00380736	0.55326	0.000280266	0.975048	0.00618306	0.0603776	0.00713789	0.137836	0.0187138	6.14311e-05	-0.0150256	0.00714429	-0.00666053	0.235738	0.00592952	0.00749297	0.00370744	0.0350921	-0.00955056	0.0333353	-0.00536076	0.431261	-0.00430261	0.521507	0.00376052	0.557958	0.00572906	0.0948293	-0.00951229	0.184964	-0.00344444	0.201508	0.0110166	0.340669	-0.0328415	0.00695841	0.00277859	0.604367	0.00242851	0.633177	0.00376783	0.758064	0.00506591	0.730163	0.0219389	0.0552155	-0.0011493	0.893694	-0.0193511	0.0678912	-0.00124465	0.887566	-0.00963388	0.023181	0.0100047	0.104851	0.00756279	0.222857	-0.0273427	0.182044	0.0197892	0.0172982	-0.0247902	0.00306794	0.0293843	0.000369642	0.00255332	0.824087	-0.00712125	0.534227	-0.0171522	0.0954824	0.0237351	0.0385418	-0.0031761	0.781926	-0.00201369	0.859971	-0.00733089	0.0568233	-0.00383592	0.506985	0.003705	0.43708	-0.00870194	0.0786059	-0.0014876	0.714292	0.00592437	0.25117	-0.0015899	0.563164	-0.00182327	0.838393	0.0176217	0.0468587	-0.000343493	0.898075	-5.92263e-05	0.977282	-0.00380167	0.558875	0.00603838	0.582215	0.00535327	0.0944008	0.00231559	0.437225	-0.00619627	0.137153	-0.00681245	0.128947	0.00139002	0.741831	-0.0036255	0.423327	0.0016364	0.732653	0.00781411	0.12441	0.00712471	0.0757478	0.00935156	0.0142744	0.00203444	0.625738	-0.00359162	0.304872	0.0062912	0.0935675	0.00670444	0.419029	0.0012383	0.755833	0.0199575	0.00388921	0.00652398	0.158852	-0.000335585	0.87325	-0.000640394	0.887397	-0.00438079	0.470301	0.0101247	0.091758	0.0079806	0.502591	-0.0140581	0.01862	-0.00302145	0.554279	0.00256987	0.294153	-0.00496127	0.400044	-0.00264596	0.675053	-0.0379729	0.0288183	0.00454142	0.0294115	0.00490145	0.00181837
rs74538227	0.0558049	0.0517942	0.00357059	0.804576	-0.00621948	0.703442	-0.00233324	0.788167	-0.00283286	0.717205	-0.00581736	0.456476	-0.0113522	0.137518	-0.0157395	0.0409013	0.00710334	0.347853	-0.00482246	0.590989	-0.0173972	0.094204	0.0163534	0.121446	0.00198901	0.774703	-0.00951719	0.221813	-0.00948871	0.106488	-0.0021749	0.775459	-0.0025493	0.575406	-0.00587575	0.289359	-0.00329209	0.389057	-0.00546768	0.153391	0.00115133	0.715181	0.0182876	0.0702948	0.00113247	0.689653	0.00447354	0.584389	-0.00873072	0.299472	0.00303435	0.69629	-0.00942262	0.223493	-0.00634286	0.409999	-4.79987e-05	0.995042	-0.00139672	0.843896	0.00161388	0.789561	0.0100803	0.198748	0.000362893	0.957392	-0.00522648	0.414427	-0.00664854	0.222182	0.00896811	0.103476	-0.0057981	0.488838	0.00757053	0.308504	-0.00451063	0.559684	-0.0071925	0.27816	0.00108398	0.889206	0.0207326	0.00758984	0.00824905	0.0643181	-0.0116012	0.130994	-0.000432066	0.925439	0.0125666	0.27126	-0.0137642	0.134177	-0.00827911	0.363407	-0.00729023	0.369977	-0.00590196	0.51976	0.00540454	0.555018	-0.011918	0.0144699	0.000860287	0.884278	-0.0145401	0.100089	0.00197837	0.775857	0.00465619	0.546365	0.00564792	0.14607	0.00552179	0.14932	-0.00842224	0.0179754	-0.000732919	0.849018	0.00170822	0.655916	0.00627821	0.0602039	0.00548322	0.155054	0.00146069	0.625388	0.0057748	0.14137	-0.00801403	0.460256	0.00354906	0.273312	0.00353691	0.678446	-0.00648038	0.0859474	0.000183014	0.951373	-0.00388749	0.270445	0.000139895	0.965826	0.0159503	0.26782	0.00210646	0.724405	0.00202697	0.753957	0.00205401	0.822247	0.00766194	0.550052	0.000166841	0.961066	0.00024908	0.937138	0.00462118	0.090144	-0.00322371	0.786813	-0.00412757	0.808938	-0.0032076	0.842332	0.00644153	0.598654	0.00946837	0.128725	0.00703859	0.27667	-0.00854402	0.272099	0.0132156	0.448415	0.00518824	0.574996	-0.0344375	0.216019	0.00700128	0.545925	-0.00190913	0.908519	0.00636891	0.334173	-0.00573379	0.756722	0.0114235	0.0875772	-0.00224257	0.776596	-0.00505526	0.555308	0.006843	0.341415	0.00604419	0.508654	-0.0189373	0.138081	-0.0162953	0.576795	-0.0209751	0.474501	0.00340393	0.750926	-0.0117668	0.361735	-0.00737441	0.520971	0.00121712	0.499578	0.000831765	0.733187	0.0170025	0.105144	0.00275392	0.321937	0.0166536	0.0295294	-0.00649014	0.531553	0.0143408	0.117295	-0.00654655	0.624084	-0.0130168	0.062662	-0.0034974	0.727293	0.00417223	0.654491	0.00434337	0.671437	0.00724497	0.509512	0.0123892	0.0597601	0.0103941	0.104604	0.00252176	0.368043	-0.00211946	0.726795	0.000812087	0.866017	0.0182971	0.1368	0.00262741	0.882412	0.00896532	0.311842	0.00683789	0.231682	0.00524798	0.65116	0.00299289	0.477972	0.00329135	0.198031	-0.0155317	0.00959937	0.00443088	0.418879	-0.00812247	0.0990075	-0.00687979	0.159146	-0.0278922	0.145964	-0.00169246	0.720269	-0.00508067	0.293324	-0.00132348	0.838732	0.00427133	0.243631	0.00418672	0.589754	0.00124095	0.618082	0.00315943	0.830493	0.0268316	0.000959545	-0.00219855	0.790595	0.000327	0.825368	0.000110126	0.984507	0.00242306	0.533927	0.016174	0.114422	0.0038867	0.877911	-0.00628217	0.694372	0.00367575	0.805084	-0.00535108	0.494501	-0.0180998	0.210755	0.00958532	0.160152	-0.00210931	0.785481	-0.000397081	0.928399	-0.00331248	0.388419	-0.0111103	0.380252	-0.0167553	0.142901	-0.00256679	0.265125	-0.000131348	0.992797	0.0260214	0.199588	-0.0143891	0.0534392	-0.0168123	0.115257	0.00479522	0.643423	-0.0078927	0.526257	0.000890152	0.943335	-3.94533e-05	0.993601	-0.00170099	0.662852	0.00225826	0.821201	0.00825454	0.588495	-0.018346	0.224085	0.000708593	0.960698	0.00302748	0.693997	0.00501855	0.75522	0.00331238	0.583987	0.0181873	0.488165	0.0120625	0.652605	-0.00797349	0.500197	-0.00343219	0.759724	0.014813	0.5846	-0.0644065	0.0477955	0.0381877	0.131757	-0.00126895	0.94669	0.0130536	0.576031	0.00415523	0.83062	0.00298782	0.750944	-0.0144963	0.298941	0.00782203	0.57707	-0.00905464	0.844119	0.0297535	0.109832	0.0146206	0.435975	-0.0367975	0.0461512	-0.0204698	0.427291	0.00889747	0.729443	-0.0190401	0.409733	-0.0128115	0.618783	0.0288073	0.263572	0.0173762	0.497979	0.00754486	0.383923	-0.0213019	0.101042	-0.0150458	0.160746	0.00160179	0.885715	0.00443393	0.627774	-0.00492063	0.671665	0.00401753	0.516331	0.034825	0.0825073	-0.0122673	0.537105	0.00324944	0.590488	-0.00135132	0.772705	-0.0307901	0.0355521	-0.0188136	0.437979	-0.00135583	0.849749	-0.00512697	0.4416	-0.00638056	0.494021	0.000417525	0.966834	0.0155286	0.10039	0.0179515	0.0765743	0.00361843	0.734887	0.00619148	0.586749	-0.000272986	0.975759	-0.0106572	0.212561	-0.00169865	0.856431	0.00818154	0.296095	0.020568	0.0143975	0.0185807	0.317717	0.00177319	0.842715	-0.00166356	0.91436	-0.00591954	0.570918	-0.0060852	0.195762	-0.00244142	0.809221	0.00365045	0.787372	0.00252809	0.850249	0.00264387	0.923811	0.0055181	0.679121	0.0125657	0.271292	-0.00763437	0.164235	-0.0154386	0.242284	-0.0249032	0.0798607	-0.0187894	0.628529	0.00695205	0.140926	-0.0116816	0.000880082
rs1512933	-0.0126588	0.305423	0.00398601	0.536066	-0.00353293	0.628107	-0.00907991	0.0194232	0.00863591	0.0134863	0.00451617	0.195887	-0.00258827	0.448994	0.00407284	0.237138	0.00426826	0.207481	0.0106131	0.00822079	0.0127253	0.00623894	0.00843017	0.0733744	0.00991961	0.00136306	0.00151176	0.664609	0.0119924	5.07835e-06	-0.0129728	0.000148557	-0.00280246	0.168646	-0.00117505	0.635617	-0.000859011	0.615189	0.0042015	0.0141662	0.00537628	0.000139103	-0.0113841	0.011709	0.00302027	0.0171624	0.00687799	0.0600656	0.00630779	0.0942047	0.00634278	0.0680714	0.00639554	0.0648219	0.00715934	0.0376878	0.000417332	0.903933	0.0018004	0.570253	-0.00190114	0.482099	0.00496126	0.157326	0.00553305	0.0685783	0.0048189	0.0924822	0.00489041	0.0446768	0.00509078	0.0387168	-0.00479854	0.200623	-0.00684803	0.0393509	-0.0034503	0.318407	0.014131	1.90424e-06	0.00565296	0.10424	-0.000989583	0.775719	-0.00696173	0.000479267	0.00595209	0.0831209	0.00257228	0.212794	-0.00299308	0.558005	0.000954418	0.815865	-0.00163177	0.688121	0.00377963	0.297528	6.036e-05	0.988223	-0.00321846	0.430728	-0.00212416	0.330528	-0.00105128	0.690185	-0.00222579	0.57513	0.00203171	0.513109	0.00591133	0.086769	0.00279491	0.108066	0.00449886	0.00855785	-0.00239342	0.132186	0.000780345	0.650456	0.00168211	0.32614	-0.00345426	0.02073	-0.00434399	0.0117215	-4.88261e-05	0.970868	-0.000977267	0.577708	-0.00641882	0.181931	-0.00174155	0.229106	-0.00174913	0.645353	0.00341973	0.0428087	0.00154319	0.250172	-0.00111285	0.480417	0.00173622	0.233969	0.00229467	0.720424	0.00216414	0.417126	0.00201094	0.48319	0.00181754	0.653822	0.00551454	0.331688	0.00672121	1.07304e-05	0.00132829	0.345938	-0.00158133	0.190841	-0.000217813	0.96712	0.0136937	0.0722863	0.00594346	0.40771	0.0041723	0.452428	0.00299429	0.280927	-0.00161053	0.57804	0.00814743	0.020129	-0.00269194	0.731035	0.00339026	0.416363	-0.000352758	0.977538	0.00058245	0.911201	0.0151455	0.0431057	0.00214953	0.465151	0.00577302	0.487769	0.00153883	0.606337	-1.76538e-07	0.99996	0.000379752	0.921705	0.0050343	0.121115	-0.000176823	0.96593	0.0111581	0.0502625	0.0193371	0.131355	0.027976	0.0296789	0.00185568	0.698188	0.00650366	0.258804	0.00278804	0.58658	-0.00132332	0.10009	-0.00283287	0.00921711	-0.00289727	0.536596	0.00116043	0.349599	0.00116968	0.731962	0.000400823	0.93098	0.00108077	0.79132	0.00139741	0.814649	0.00219365	0.482011	-0.00484494	0.278368	-0.00326234	0.433226	0.00115188	0.80108	0.000940148	0.847993	0.00108495	0.711736	0.00101496	0.722493	-0.00114344	0.359992	0.00276504	0.306593	-0.00219966	0.306452	-0.0125425	0.0223348	-0.00385849	0.626834	-0.00048057	0.903264	-0.00061729	0.808706	-0.0128134	0.0134501	0.00219125	0.2444	-0.00042532	0.709503	0.00085414	0.749685	-0.000230868	0.92486	0.00139417	0.526109	0.00244483	0.262352	0.0124686	0.149618	4.16805e-05	0.984257	-0.002015	0.350776	-0.00203498	0.484033	0.00252265	0.12386	0.0128842	0.000206671	0.00227023	0.0414012	0.00627986	0.341234	-0.020701	1.10602e-08	0.0114426	0.00200527	0.00112014	0.0900057	-0.000776221	0.759404	-0.000172373	0.921198	-0.00646369	0.151144	-0.0022373	0.836876	0.0048625	0.488658	-0.00637732	0.328844	0.00146275	0.670546	0.000760741	0.904673	-0.00237982	0.435642	0.00434578	0.210013	0.00212615	0.282053	-0.000998438	0.557128	0.0050876	0.364841	0.0214914	2.21514e-05	-0.000827943	0.421469	-0.00383448	0.55044	0.000287935	0.974366	0.00618286	0.0603856	0.00713879	0.137788	0.0187544	5.92161e-05	-0.0150342	0.00711136	-0.00666234	0.235611	0.00591622	0.00762846	0.00369837	0.0355422	-0.00953226	0.0336762	-0.00537368	0.430157	-0.00424704	0.526906	0.00379185	0.554687	0.00574736	0.0937827	-0.00948762	0.186111	-0.00344013	0.202079	0.0110166	0.340669	-0.0328415	0.00695841	0.00277859	0.604367	0.00242851	0.633177	0.00376783	0.758064	0.00506591	0.730163	0.0219389	0.0552155	-0.0011493	0.893694	-0.0193511	0.0678912	-0.00124465	0.887566	-0.00963278	0.0231965	0.0100021	0.104944	0.00758279	0.221639	-0.0273427	0.182044	0.0198205	0.0171246	-0.0247188	0.00315457	0.0293188	0.000381072	0.00255332	0.824087	-0.00712125	0.534227	-0.0171522	0.0954824	0.0237351	0.0385418	-0.0031761	0.781926	-0.00201369	0.859971	-0.00733716	0.0566112	-0.00383592	0.506985	0.00371013	0.436445	-0.00870406	0.0785326	-0.00148867	0.714095	0.00594339	0.249651	-0.00160246	0.560082	-0.00180253	0.840206	0.0176314	0.0467379	-0.000341666	0.898614	-5.68838e-05	0.97818	-0.0037991	0.559138	0.00604767	0.581634	0.00535191	0.0944852	0.0023193	0.436491	-0.00619937	0.136957	-0.00681943	0.128557	0.00143087	0.734528	-0.00359518	0.427218	0.00164775	0.730872	0.00780615	0.124795	0.0071352	0.075319	0.00935925	0.0141952	0.00204006	0.624785	-0.00357108	0.307647	0.00627726	0.0942973	0.00671587	0.418238	0.00123264	0.756915	0.0199655	0.00387515	0.00652457	0.158817	-0.000332811	0.874289	-0.000616855	0.89151	-0.00439263	0.469103	0.0101089	0.0922677	0.00794771	0.504353	-0.0140657	0.0185568	-0.0029941	0.557871	0.00256315	0.295416	-0.00491972	0.404007	-0.00264602	0.675045	-0.0380405	0.0285351	0.00454759	0.029193	0.0049006	0.00182165
rs73136389	-0.0161402	0.637244	0.00751976	0.661334	-0.00738801	0.704087	-0.0110134	0.295284	-0.00961729	0.310822	-0.0150396	0.112673	0.00997787	0.281402	-0.00557559	0.550163	-0.00134618	0.883363	-0.0103585	0.341182	0.00333042	0.791608	-0.00724566	0.570048	-0.00734041	0.381481	0.0080713	0.392553	0.00249948	0.72568	-0.00846854	0.361492	-0.00941298	0.0879793	0.0081545	0.224848	0.00202982	0.660935	-0.00364699	0.431929	-0.00589956	0.122753	0.00910173	0.454766	0.000679335	0.842521	0.0122877	0.213214	-0.0123226	0.226398	-0.0103033	0.273978	-0.00242923	0.795699	0.000309143	0.973577	0.00730422	0.435693	-0.0126429	0.140892	0.00647028	0.377197	0.00157127	0.868663	0.0124922	0.129052	0.010535	0.174691	0.000184776	0.977659	0.00855219	0.200038	0.00198322	0.845328	0.00949127	0.29192	0.0153199	0.101996	0.00210525	0.793346	0.00812501	0.388884	0.00576216	0.540453	-0.00724871	0.179373	-0.00282084	0.761771	0.00318821	0.568741	0.00144605	0.91681	0.0069388	0.532657	0.013862	0.209042	-0.0276193	0.00503023	0.0157499	0.155773	0.00699132	0.52833	-0.00189341	0.748562	0.00805521	0.26018	0.00580099	0.591604	0.000599122	0.943152	-0.00360768	0.69963	0.00483162	0.305089	-0.00393084	0.39653	-0.00587401	0.172889	0.00143584	0.758187	-0.00054189	0.907049	0.00328157	0.416917	-0.00152377	0.744197	-0.00314098	0.385771	-0.00112577	0.812988	0.0194126	0.134378	-0.00236028	0.5474	-0.00771344	0.454766	-0.00630509	0.167821	-0.00169144	0.641601	-0.00150929	0.723894	0.00245823	0.529699	-0.00360151	0.83419	0.000180235	0.97989	-0.00294292	0.702937	-0.0135698	0.213161	-0.0103012	0.500199	-0.00849108	0.0402364	-0.00103579	0.784001	-0.000644228	0.842988	-0.0331293	0.0197806	0.00979017	0.631922	0.0118501	0.538238	-0.00423681	0.772888	0.00370303	0.619965	0.00362992	0.641854	0.00445048	0.63608	0.00793156	0.705414	0.0149633	0.179674	0.00717909	0.830999	0.0181854	0.195599	0.0202289	0.31421	0.00480105	0.543082	-0.0129883	0.561794	-0.00458188	0.567156	0.00941577	0.32493	0.0154876	0.135931	0.00711682	0.413139	-0.00154006	0.890055	-0.0211403	0.166747	-0.0280493	0.420234	-0.0034763	0.920423	0.00690919	0.590361	0.0011064	0.942916	-0.0168556	0.220255	-0.00357571	0.0976313	0.000499964	0.863859	0.00575912	0.647125	-0.00655004	0.0490303	0.00539294	0.556246	-0.0254999	0.0399977	-0.0134011	0.221336	0.0146755	0.358519	-0.00800896	0.338042	0.00866722	0.469433	0.0190863	0.0873508	0.00719909	0.557098	0.0139567	0.288721	0.00272294	0.729308	0.00545566	0.476411	-0.00227982	0.496381	0.00388635	0.592286	-0.00726274	0.212198	0.011254	0.444656	-0.0313267	0.141598	-0.0100652	0.342532	-0.00302624	0.658115	0.0176697	0.203678	-0.0014912	0.767761	0.00466393	0.127827	0.00438276	0.541697	0.00505428	0.441231	-0.00227161	0.700098	-0.0123981	0.0339183	-0.0108983	0.6394	-0.00929916	0.104038	-0.00508767	0.385575	0.00488702	0.534774	-0.00479219	0.280223	-0.0187844	0.0457989	-0.0049868	0.0980792	0.0162754	0.362304	0.0190196	0.0531023	-0.0055104	0.583117	-0.00235931	0.18857	-0.00269008	0.695261	0.00298476	0.527229	0.0124729	0.302892	0.00834536	0.777004	0.00566562	0.764109	-0.0251073	0.151	0.00301252	0.744636	-0.0154476	0.365723	-0.00105514	0.898464	0.0113546	0.226351	-0.00839532	0.116868	-0.00264924	0.56692	-0.00310655	0.838674	-0.00145171	0.916054	0.000667381	0.811	-0.0374405	0.0287347	-0.0186466	0.435091	0.0167044	0.0577922	0.00630127	0.627581	-0.0168642	0.181281	0.0178479	0.24098	-0.00410824	0.788412	-0.0119831	0.0452916	-0.00109743	0.817293	-0.0093613	0.440483	0.0135608	0.46587	0.0123447	0.500214	0.0171955	0.326405	0.00562891	0.547888	0.00276468	0.887248	0.00769488	0.295323	0.0181383	0.566493	0.0275214	0.429718	-0.0283145	0.0655703	0.00907724	0.533856	0.00770818	0.829074	0.00796441	0.851507	0.014181	0.668753	-0.0212448	0.388496	-0.0151411	0.620227	0.00674807	0.789412	0.0335176	0.00382124	-0.0130696	0.432703	0.00246092	0.883173	0.00411837	0.944007	-0.00826979	0.719652	-0.00241906	0.916982	0.00715951	0.754211	-0.00216619	0.944124	-0.018896	0.539922	0.0352363	0.202753	0.028445	0.355205	0.0111288	0.718569	-0.000192858	0.99498	-0.0140824	0.171695	-0.00544108	0.727311	-0.00749715	0.556739	0.00565958	0.669369	-0.00237937	0.826881	-0.00161416	0.907105	-0.00089123	0.903717	0.00611707	0.796823	0.0079168	0.739675	-0.00473683	0.509942	-0.00267971	0.630798	-0.00558793	0.748357	0.0325094	0.269587	0.00260192	0.764058	-0.00438709	0.586648	-0.0112245	0.319791	0.0211881	0.0835649	0.00231751	0.840518	-0.00954532	0.439401	0.0119637	0.360715	0.00087275	0.949871	-0.00665284	0.543441	0.00857553	0.410267	-0.0151076	0.184531	-0.00351297	0.711096	-0.00521001	0.608695	-0.0479006	0.0333494	-0.00953961	0.37655	-0.0195478	0.297397	-0.0146321	0.244088	0.0107593	0.0590265	0.00686947	0.575155	0.00127406	0.937736	0.0402761	0.012694	-0.0390296	0.237206	0.0181024	0.271802	0.00144496	0.916873	-0.00916404	0.163143	0.0172532	0.289211	0.0196227	0.245112	0.0226915	0.629883	-0.00929806	0.103697	0.00289348	0.492098
rs1398540	-0.0126588	0.305423	0.00398601	0.536066	-0.00353293	0.628107	-0.00906629	0.0196072	0.00863482	0.0134987	0.00450019	0.197476	-0.0026295	0.441806	0.00401563	0.243793	0.00427557	0.206706	0.0106306	0.00811601	0.0127207	0.00625811	0.00842676	0.0734934	0.00992378	0.00135684	0.00153475	0.659831	0.0120187	4.84296e-06	-0.0129642	0.000150093	-0.00280308	0.168554	-0.0011896	0.631443	-0.000853178	0.617594	0.00419583	0.0142978	0.00537817	0.000138365	-0.0113805	0.0117366	0.00300704	0.0176565	0.00687606	0.0601396	0.00630334	0.0944403	0.00634163	0.0681236	0.00640075	0.0646063	0.00716956	0.037417	0.000400701	0.907745	0.00180773	0.568688	-0.00191888	0.478023	0.00495518	0.157839	0.00554304	0.0680825	0.00483273	0.091553	0.00487651	0.0452884	0.0050946	0.0385727	-0.00477502	0.202842	-0.0068349	0.0397314	-0.00344504	0.319149	0.0141241	1.92661e-06	0.00565227	0.104285	-0.000983843	0.776987	-0.00697417	0.000468239	0.00596662	0.0823741	0.00256634	0.213856	-0.00303011	0.553148	0.000954418	0.815865	-0.00163177	0.688121	0.00377963	0.297528	6.036e-05	0.988223	-0.00321846	0.430728	-0.00212416	0.330528	-0.00105956	0.687875	-0.00220911	0.578	0.00203954	0.511491	0.00588515	0.0881765	0.00279571	0.107968	0.00450031	0.00853708	-0.00239635	0.131717	0.000771925	0.653984	0.00166982	0.32969	-0.00345928	0.0205463	-0.00434992	0.011608	-4.27827e-05	0.974473	-0.000987809	0.573614	-0.00641096	0.18247	-0.00173538	0.230765	-0.00176114	0.643087	0.00341225	0.0432672	0.00152738	0.25506	-0.00111666	0.478919	0.00173622	0.233969	0.00229467	0.720424	0.00216414	0.417126	0.00201094	0.48319	0.00181754	0.653822	0.00551454	0.331688	0.00671685	1.08744e-05	0.00132829	0.345938	-0.00158133	0.190841	-0.000217813	0.96712	0.0136937	0.0722863	0.00594346	0.40771	0.0041723	0.452428	0.00299429	0.280927	-0.00161053	0.57804	0.00814743	0.020129	-0.00269194	0.731035	0.00339026	0.416363	-0.000352758	0.977538	0.00058245	0.911201	0.0151455	0.0431057	0.00214953	0.465151	0.00577302	0.487769	0.00153883	0.606337	-1.76538e-07	0.99996	0.000379752	0.921705	0.0050343	0.121115	-0.000176823	0.96593	0.0111581	0.0502625	0.0193371	0.131355	0.027976	0.0296789	0.00185568	0.698188	0.00650366	0.258804	0.00278804	0.58658	-0.00132332	0.10009	-0.00283287	0.00921711	-0.00289727	0.536596	0.00116043	0.349599	0.00116968	0.731962	0.000400823	0.93098	0.00108077	0.79132	0.00139741	0.814649	0.00219365	0.482011	-0.00484494	0.278368	-0.00326234	0.433226	0.00115188	0.80108	0.000940148	0.847993	0.00108495	0.711736	0.00101496	0.722493	-0.00114344	0.359992	0.00276504	0.306593	-0.00221645	0.302779	-0.0125425	0.0223348	-0.00385849	0.626834	-0.00048057	0.903264	-0.00061729	0.808706	-0.0128134	0.0134501	0.00219125	0.2444	-0.00042532	0.709503	0.00085414	0.749685	-0.000230868	0.92486	0.00139417	0.526109	0.00244483	0.262352	0.0124686	0.149618	4.1689e-05	0.984254	-0.00201142	0.351637	-0.00205348	0.480073	0.00252257	0.123875	0.0128487	0.000215188	0.0022626	0.0420905	0.00624714	0.34376	-0.0206769	1.15046e-08	0.0114465	0.00199849	0.0011207	0.0898465	-0.000770015	0.761271	-0.000188064	0.914052	-0.00644198	0.152529	-0.00212672	0.844841	0.00486326	0.488597	-0.0063863	0.328173	0.00143548	0.676342	0.000768781	0.903672	-0.00238546	0.434558	0.00435013	0.20956	0.00213616	0.279797	-0.000998438	0.557128	0.00509634	0.364018	0.0214832	2.23114e-05	-0.000823639	0.42389	-0.0038428	0.549583	0.00031275	0.972158	0.00617816	0.0605885	0.00714791	0.137292	0.0187002	6.22157e-05	-0.0149751	0.0073416	-0.00662398	0.238328	0.00592807	0.00750877	0.00370982	0.0349785	-0.00951528	0.0339954	-0.00533079	0.433847	-0.00424704	0.526906	0.00380915	0.552883	0.00574351	0.0940033	-0.00946782	0.187032	-0.00343911	0.202214	0.0110166	0.340669	-0.0328415	0.00695841	0.00277859	0.604367	0.00242851	0.633177	0.00376783	0.758064	0.00506591	0.730163	0.0219389	0.0552155	-0.0011493	0.893694	-0.0193511	0.0678912	-0.00124465	0.887566	-0.0096349	0.0231672	0.0100301	0.103976	0.0076053	0.220273	-0.0273427	0.182044	0.0198205	0.0171246	-0.0247188	0.00315457	0.0293188	0.000381072	0.00255332	0.824087	-0.00712125	0.534227	-0.0171522	0.0954824	0.0237351	0.0385418	-0.0031761	0.781926	-0.00201369	0.859971	-0.00735061	0.0561618	-0.00383592	0.506985	0.00370318	0.437309	-0.00872632	0.0777746	-0.00148715	0.714376	0.00592985	0.250736	-0.00161368	0.557343	-0.00180253	0.840206	0.0176314	0.0467379	-0.000357793	0.893857	-5.37493e-05	0.979383	-0.0037991	0.559138	0.00604767	0.581634	0.0053665	0.0935927	0.0023384	0.432728	-0.00616611	0.13908	-0.00681943	0.128557	0.00143087	0.734528	-0.00359518	0.427218	0.00164775	0.730872	0.00780615	0.124795	0.0071352	0.075319	0.00935925	0.0141952	0.00204854	0.623349	-0.00358455	0.30583	0.00622656	0.0969886	0.00670196	0.419207	0.00123429	0.756602	0.0198928	0.00400684	0.00652935	0.158515	-0.000315567	0.880754	-0.000641085	0.887277	-0.00440816	0.467536	0.0101057	0.0923703	0.00794771	0.504353	-0.0140318	0.0188424	-0.00303113	0.553015	0.00256315	0.295416	-0.00491972	0.404007	-0.00264602	0.675045	-0.0379458	0.0289343	0.00454949	0.029127	0.00489094	0.00186026
rs35698620	0.0229456	0.464207	0.00199054	0.903091	0.00939153	0.611544	-0.00184774	0.850816	0.0136529	0.122883	0.0137217	0.120426	0.00628799	0.466943	0.00632942	0.467404	0.00465902	0.586298	0.00353004	0.728449	-0.0112518	0.339025	0.00800544	0.501473	0.010483	0.181137	-0.00686942	0.435948	-0.0117628	0.076759	0.00986059	0.254367	0.00280076	0.586317	-0.000814098	0.896693	-0.000318252	0.941231	0.00987107	0.0226298	0.00158004	0.657901	-0.011112	0.330002	-0.00318636	0.319253	0.00724881	0.432695	0.00452199	0.634572	-0.0011787	0.89329	0.0139508	0.111085	0.00408344	0.639053	0.00576747	0.509269	0.00945319	0.238135	0.0021124	0.757371	-0.0171664	0.0528827	-0.00309053	0.687441	-0.00190873	0.792158	-0.00898473	0.144437	0.000250965	0.96784	-0.00709348	0.45388	-0.00781932	0.352332	0.011539	0.186787	0.00568222	0.448684	-0.0117656	0.181064	0.00557966	0.525126	-0.0106224	0.0350226	0.00760754	0.380746	0.000885044	0.865345	-0.0316431	0.0142735	0.0113054	0.272454	-0.00699329	0.493367	-0.00681665	0.454664	9.55518e-05	0.992581	-0.004237	0.679727	-0.00136577	0.803956	-0.00888375	0.183039	0.0184956	0.0646982	0.00431492	0.583122	0.00332081	0.703568	-0.00157485	0.719815	-0.00115632	0.789275	0.00557344	0.165816	0.00585648	0.178248	0.00388544	0.369444	-0.00126474	0.737572	-0.00200932	0.64454	-0.000158874	0.96257	-0.000708365	0.873325	-0.0248994	0.0405706	0.00171338	0.639736	0.00214369	0.823945	0.00424296	0.320371	0.00800741	0.0182794	0.00460555	0.247604	0.00442111	0.224222	0.0303926	0.0573624	-0.00238154	0.720175	0.0100507	0.155478	0.00525527	0.599037	0.0198354	0.156841	0.00108877	0.778282	0.00287231	0.413231	0.0089727	0.00263445	0.0272127	0.0368464	-0.0222112	0.241868	0.0162179	0.365433	-0.0204076	0.144967	-0.0045943	0.507242	-0.00263872	0.715593	-0.0153279	0.0776557	-0.00982826	0.614656	0.00939621	0.364122	-0.0263037	0.400611	-0.00354937	0.785159	1.09057e-05	0.999533	-0.0011813	0.872054	-0.0282788	0.171425	0.000313073	0.966445	-0.000895148	0.919485	-0.00978622	0.308431	-0.013764	0.0884881	-0.014259	0.164747	0.0208118	0.142804	0.0102079	0.746187	-0.0170003	0.591039	-0.00942913	0.428782	-0.0113275	0.430135	0.0101575	0.426784	-0.00139052	0.488115	-0.00286156	0.291858	-0.00712521	0.541982	-0.000518374	0.866762	-0.0132796	0.118502	-0.00516844	0.653873	-0.00160833	0.874356	-0.00799665	0.590346	-0.0026816	0.73022	-0.00311224	0.779983	0.00786823	0.447874	0.00200691	0.860095	0.0169534	0.165131	-0.00669714	0.360049	-0.00577308	0.417253	0.00177854	0.567606	-0.00515404	0.443101	0.00223053	0.682301	-0.00323069	0.813264	-0.037444	0.058131	0.00264268	0.788507	0.00549955	0.386588	-0.0152129	0.238975	-0.000833342	0.858942	-0.0031871	0.262464	0.00430972	0.518055	0.00784003	0.198573	0.00199999	0.714889	0.00208329	0.701497	-0.0158829	0.459716	0.00387386	0.468056	0.00487757	0.372592	0.00313701	0.669597	-0.00275958	0.505385	0.0174926	0.0463463	-0.000742429	0.791943	-0.0289501	0.0825124	-0.00684665	0.454848	-0.00517944	0.579959	-0.00114069	0.494427	-0.00187149	0.770298	0.0073019	0.0973881	-0.0135685	0.231325	-0.0480309	0.079905	-0.0146452	0.40793	-0.0392902	0.0177311	0.00928367	0.284669	0.00658535	0.680807	0.00912276	0.23719	-0.000122648	0.988834	0.0043259	0.386567	0.00290428	0.50382	-0.0181972	0.20395	0.00277978	0.829575	0.00459698	0.0775105	0.00712975	0.662749	0.0183684	0.421336	0.00726745	0.379895	-0.0196624	0.104216	-0.00422648	0.718407	-0.0177791	0.207812	-0.011048	0.436572	0.00679343	0.22266	-0.00374836	0.395906	-0.000817081	0.942497	-0.00985423	0.566528	-0.0405019	0.0168649	-0.0116672	0.472008	-0.00668854	0.440535	0.0103868	0.56706	-0.00250851	0.713081	-0.0447416	0.124016	0.00458679	0.883227	-0.0157998	0.251001	0.008472	0.516529	-0.0406836	0.19651	-0.011177	0.767932	-0.0528366	0.0734332	0.0274564	0.214054	-0.0376406	0.167488	0.0096679	0.669206	0.00482028	0.653561	-0.00174093	0.910829	0.0061192	0.695719	-0.0176582	0.744674	-0.0168057	0.420062	0.00600738	0.774853	0.00325511	0.875071	0.0295256	0.326016	0.0200393	0.504117	-0.0370536	0.168308	-0.0247173	0.410687	-0.0439374	0.143719	0.0357433	0.231735	-0.000760513	0.938117	0.00101037	0.945503	0.00966348	0.4258	-0.0129959	0.302412	0.0119459	0.24768	-0.00438717	0.738493	0.0061373	0.380656	0.00566998	0.801564	0.0118147	0.596649	0.0119247	0.0794637	0.00417464	0.429849	-0.0204532	0.212851	0.0196493	0.471991	-0.00201151	0.803596	-0.00526921	0.484241	-0.0168885	0.108987	-0.0223971	0.047542	-0.0129198	0.224229	0.00289683	0.79946	0.00878181	0.466641	0.0146277	0.253586	0.00903601	0.371253	-0.00222806	0.816752	0.00418278	0.692392	0.00977775	0.269544	-0.00364003	0.701005	-0.0149076	0.477058	-0.00735931	0.46389	-0.0246707	0.157633	-0.0254873	0.0297246	0.00414446	0.435961	-0.0194432	0.0891106	0.0252046	0.0999837	0.0156217	0.303123	-0.0343408	0.256043	-0.00366054	0.808949	-0.031644	0.0142706	0.00660068	0.279535	-0.0413889	0.00561588	-0.00510076	0.749353	-0.0361155	0.410809	-0.00168881	0.749364	0.00424692	0.284542
rs73138250	-0.0161402	0.637244	0.00750805	0.661828	-0.00739369	0.703871	-0.0108931	0.300611	-0.00957995	0.312725	-0.0150968	0.111328	0.00983361	0.288437	-0.00553811	0.552864	-0.00148012	0.87186	-0.0102979	0.344032	0.00324704	0.796718	-0.00736474	0.563747	-0.00734278	0.381351	0.00801431	0.395924	0.00242813	0.733218	-0.00845809	0.362108	-0.00934914	0.0901682	0.00808685	0.228738	0.00200726	0.664486	-0.00361389	0.436139	-0.00589622	0.122981	0.00909609	0.455066	0.000687802	0.840592	0.0123011	0.212736	-0.0122847	0.227854	-0.0103152	0.273443	-0.00242099	0.796386	0.000160041	0.98632	0.0073089	0.435418	-0.0126514	0.140641	0.00645776	0.378141	0.00162346	0.864348	0.0125188	0.128258	0.0104844	0.176791	0.000112918	0.986347	0.00856428	0.199422	0.00211913	0.834883	0.00959214	0.286842	0.0152641	0.103265	0.00214979	0.789085	0.0081872	0.385285	0.00565534	0.548003	-0.00724982	0.179325	-0.00284576	0.759741	0.00316443	0.571644	0.0012966	0.925384	0.00693059	0.533143	0.0138553	0.209264	-0.0276248	0.00502158	0.0157375	0.156099	0.00698602	0.528643	-0.001915	0.745813	0.00797603	0.264916	0.00584883	0.588572	0.000639033	0.939375	-0.00376165	0.687486	0.00478062	0.310244	-0.00389492	0.40088	-0.00585367	0.174401	0.00140613	0.763048	-0.000597867	0.897502	0.00330363	0.413812	-0.00147037	0.752873	-0.0031199	0.388988	-0.00106833	0.822375	0.0194053	0.134524	-0.0023385	0.55112	-0.00766703	0.457508	-0.0063486	0.164924	-0.00167479	0.644899	-0.00147605	0.729746	0.00246392	0.528748	-0.00360527	0.834019	0.000176727	0.980281	-0.00294376	0.702857	-0.0135714	0.213108	-0.0103033	0.500109	-0.00848001	0.0405063	-0.00103649	0.783859	-0.0006443	0.842971	-0.033131	0.0197746	0.00980698	0.631337	0.0118359	0.538726	-0.00421829	0.773854	0.00370583	0.619701	0.00362476	0.642328	0.0044543	0.635791	0.00790938	0.7062	0.0149573	0.179851	0.00720595	0.830376	0.0181849	0.195614	0.020219	0.314448	0.00480173	0.543024	-0.0129937	0.561631	-0.00458402	0.566976	0.00940843	0.325307	0.0154938	0.135774	0.00710706	0.41378	-0.00154589	0.889641	-0.0211413	0.166726	-0.0280689	0.419909	-0.00350243	0.919827	0.00692216	0.589664	0.00112819	0.941793	-0.0168626	0.220065	-0.003576	0.0976047	0.000499463	0.863994	0.00576408	0.646842	-0.00655053	0.0490134	0.00539016	0.55645	-0.0255034	0.0399707	-0.0134059	0.221173	0.0146715	0.35865	-0.00801038	0.337956	0.00867267	0.469154	0.0190822	0.0874196	0.00719287	0.557439	0.0139554	0.288763	0.00272417	0.729191	0.00545091	0.476795	-0.00228064	0.496226	0.00388933	0.592001	-0.00723841	0.213753	0.0112485	0.444875	-0.0313267	0.141598	-0.0100668	0.342456	-0.00302639	0.658099	0.0176748	0.203548	-0.00148693	0.768407	0.00466264	0.127932	0.00438454	0.541533	0.00504985	0.441632	-0.00227552	0.699607	-0.0123923	0.0340016	-0.0108983	0.6394	-0.0092818	0.1047	-0.00506284	0.38792	0.00495292	0.529298	-0.00483976	0.275497	-0.0189637	0.0437766	-0.00496778	0.0993813	0.0161434	0.366232	0.019091	0.0522275	-0.00551668	0.582707	-0.00235934	0.188584	-0.00268102	0.696248	0.00300002	0.525138	0.0124871	0.302343	0.00834536	0.777004	0.00565292	0.764622	-0.0251044	0.151046	0.00300729	0.745065	-0.015447	0.365742	-0.00107058	0.896991	0.0113593	0.226181	-0.00836607	0.118164	-0.00264976	0.566844	-0.00308785	0.839632	-0.00146714	0.915165	0.000676554	0.808461	-0.0374225	0.0288114	-0.018623	0.435673	0.0168496	0.0556885	0.00649336	0.617157	-0.0171332	0.174451	0.0181742	0.232541	-0.0040536	0.791184	-0.0119429	0.0460369	-0.000985315	0.83569	-0.00936408	0.440347	0.0135575	0.465978	0.0123483	0.50009	0.017193	0.326477	0.00562526	0.548147	0.00276536	0.887221	0.0076953	0.295296	0.0181383	0.566493	0.0275214	0.429718	-0.0283145	0.0655703	0.00907724	0.533856	0.00770818	0.829074	0.00796441	0.851507	0.014181	0.668753	-0.0212448	0.388496	-0.0151411	0.620227	0.00674807	0.789412	0.0335471	0.0037929	-0.0130932	0.431872	0.00242882	0.884686	0.00411837	0.944007	-0.00827472	0.719492	-0.00240566	0.917441	0.00715303	0.754426	-0.00164738	0.957511	-0.0182089	0.554941	0.0352511	0.202769	0.0287628	0.350074	0.0114997	0.709736	-0.000159668	0.995846	-0.0139808	0.174849	-0.00532904	0.732749	-0.00734009	0.565075	0.0058834	0.657147	-0.00236484	0.82794	-0.0015064	0.913291	-0.000781609	0.915521	0.00611707	0.796823	0.0079168	0.739675	-0.00466113	0.516773	-0.00265722	0.633703	-0.0055899	0.748271	0.0325094	0.269587	0.00265736	0.759194	-0.00445099	0.581226	-0.01113	0.323907	0.021187	0.0835801	0.00231053	0.840992	-0.00955364	0.439003	0.0119742	0.360296	0.000873684	0.949817	-0.00665922	0.543055	0.00857035	0.41055	-0.0150036	0.1876	-0.00339861	0.72011	-0.00515061	0.612803	-0.0477989	0.0337338	-0.00943977	0.381592	-0.0196016	0.296091	-0.0145775	0.245888	0.0107764	0.058636	0.00703965	0.565741	0.00133322	0.934855	0.0404936	0.0122259	-0.0390296	0.237206	0.0181001	0.271863	0.0012955	0.925447	-0.00916075	0.163294	0.0172562	0.289126	0.0196046	0.245548	0.0232517	0.62147	-0.00929839	0.103684	0.00291166	0.489409
rs73138252	-0.0161402	0.637244	0.00751976	0.661334	-0.00738801	0.704087	-0.0110134	0.295284	-0.00961729	0.310822	-0.0150396	0.112673	0.00997787	0.281402	-0.00557559	0.550163	-0.00134618	0.883363	-0.0103585	0.341182	0.00333042	0.791608	-0.00724566	0.570048	-0.00734041	0.381481	0.0080713	0.392553	0.00249948	0.72568	-0.00846854	0.361492	-0.00941298	0.0879793	0.0081545	0.224848	0.00202982	0.660935	-0.00364699	0.431929	-0.00589956	0.122753	0.00910173	0.454766	0.000679335	0.842521	0.0122877	0.213214	-0.0123226	0.226398	-0.0103033	0.273978	-0.00242923	0.795699	0.000309143	0.973577	0.00730422	0.435693	-0.0126429	0.140892	0.00647028	0.377197	0.00157127	0.868663	0.0124922	0.129052	0.010535	0.174691	0.000184776	0.977659	0.00855219	0.200038	0.00198322	0.845328	0.00949127	0.29192	0.0153199	0.101996	0.00210525	0.793346	0.00812501	0.388884	0.00576216	0.540453	-0.00724871	0.179373	-0.00282084	0.761771	0.00318821	0.568741	0.00144605	0.91681	0.0069388	0.532657	0.013862	0.209042	-0.0276193	0.00503023	0.0157499	0.155773	0.00699132	0.52833	-0.00189341	0.748562	0.00805521	0.26018	0.00580099	0.591604	0.000599122	0.943152	-0.00360768	0.69963	0.00483162	0.305089	-0.00393084	0.39653	-0.00587401	0.172889	0.00143584	0.758187	-0.00054189	0.907049	0.00328157	0.416917	-0.00152377	0.744197	-0.00314098	0.385771	-0.00112577	0.812988	0.0194126	0.134378	-0.00236028	0.5474	-0.00771344	0.454766	-0.00630509	0.167821	-0.00169144	0.641601	-0.00150929	0.723894	0.00245823	0.529699	-0.00360151	0.83419	0.000180235	0.97989	-0.00294292	0.702937	-0.0135698	0.213161	-0.0103012	0.500199	-0.00849108	0.0402364	-0.00103579	0.784001	-0.000644228	0.842988	-0.0331293	0.0197806	0.00979017	0.631922	0.0118501	0.538238	-0.00423681	0.772888	0.00370303	0.619965	0.00362992	0.641854	0.00445048	0.63608	0.00793156	0.705414	0.0149633	0.179674	0.00717909	0.830999	0.0181854	0.195599	0.0202289	0.31421	0.00480105	0.543082	-0.0129883	0.561794	-0.00458188	0.567156	0.00941577	0.32493	0.0154876	0.135931	0.00711682	0.413139	-0.00154006	0.890055	-0.0211403	0.166747	-0.0280493	0.420234	-0.0034763	0.920423	0.00690919	0.590361	0.0011064	0.942916	-0.0168556	0.220255	-0.00357571	0.0976313	0.000499964	0.863859	0.00575912	0.647125	-0.00655004	0.0490303	0.00539294	0.556246	-0.0254999	0.0399977	-0.0134011	0.221336	0.0146755	0.358519	-0.00800896	0.338042	0.00866722	0.469433	0.0190863	0.0873508	0.00719909	0.557098	0.0139567	0.288721	0.00272294	0.729308	0.00545566	0.476411	-0.00227982	0.496381	0.00388635	0.592286	-0.00726274	0.212198	0.011254	0.444656	-0.0313267	0.141598	-0.0100652	0.342532	-0.00302624	0.658115	0.0176697	0.203678	-0.0014912	0.767761	0.00466393	0.127827	0.00438276	0.541697	0.00505428	0.441231	-0.00227161	0.700098	-0.0123981	0.0339183	-0.0108983	0.6394	-0.00929916	0.104038	-0.00508767	0.385575	0.00488702	0.534774	-0.00479219	0.280223	-0.0187844	0.0457989	-0.0049868	0.0980792	0.0162754	0.362304	0.0190196	0.0531023	-0.0055104	0.583117	-0.00235931	0.18857	-0.00269008	0.695261	0.00298476	0.527229	0.0124729	0.302892	0.00834536	0.777004	0.00566562	0.764109	-0.0251073	0.151	0.00301252	0.744636	-0.0154476	0.365723	-0.00105514	0.898464	0.0113546	0.226351	-0.00839532	0.116868	-0.00264924	0.56692	-0.00310655	0.838674	-0.00145171	0.916054	0.000667381	0.811	-0.0374405	0.0287347	-0.0186466	0.435091	0.0167044	0.0577922	0.00630127	0.627581	-0.0168642	0.181281	0.0178479	0.24098	-0.00410824	0.788412	-0.0119831	0.0452916	-0.00109743	0.817293	-0.0093613	0.440483	0.0135608	0.46587	0.0123447	0.500214	0.0171955	0.326405	0.00562891	0.547888	0.00276468	0.887248	0.00769488	0.295323	0.0181383	0.566493	0.0275214	0.429718	-0.0283145	0.0655703	0.00907724	0.533856	0.00770818	0.829074	0.00796441	0.851507	0.014181	0.668753	-0.0212448	0.388496	-0.0151411	0.620227	0.00674807	0.789412	0.0335176	0.00382124	-0.0130696	0.432703	0.00246092	0.883173	0.00411837	0.944007	-0.00826979	0.719652	-0.00241906	0.916982	0.00715951	0.754211	-0.00216619	0.944124	-0.018896	0.539922	0.0352363	0.202753	0.028445	0.355205	0.0111288	0.718569	-0.000192858	0.99498	-0.0140824	0.171695	-0.00544108	0.727311	-0.00749715	0.556739	0.00565958	0.669369	-0.00237937	0.826881	-0.00161416	0.907105	-0.00089123	0.903717	0.00611707	0.796823	0.0079168	0.739675	-0.00473683	0.509942	-0.00267971	0.630798	-0.00558793	0.748357	0.0325094	0.269587	0.00260192	0.764058	-0.00438709	0.586648	-0.0112245	0.319791	0.0211881	0.0835649	0.00231751	0.840518	-0.00954532	0.439401	0.0119637	0.360715	0.00087275	0.949871	-0.00665284	0.543441	0.00857553	0.410267	-0.0151076	0.184531	-0.00351297	0.711096	-0.00521001	0.608695	-0.0479006	0.0333494	-0.00953961	0.37655	-0.0195478	0.297397	-0.0146321	0.244088	0.0107593	0.0590265	0.00686947	0.575155	0.00127406	0.937736	0.0402761	0.012694	-0.0390296	0.237206	0.0181024	0.271802	0.00144496	0.916873	-0.00916404	0.163143	0.0172532	0.289211	0.0196227	0.245112	0.0226915	0.629883	-0.00929806	0.103697	0.00289348	0.492098
rs73138253	-0.0161242	0.637579	0.00751521	0.661526	-0.00740493	0.703442	-0.0110106	0.295404	-0.00962224	0.310573	-0.0150456	0.112531	0.00996155	0.28219	-0.00558171	0.549725	-0.00134623	0.88336	-0.010363	0.340972	0.00332392	0.792005	-0.00724373	0.570152	-0.00733004	0.382153	0.0080741	0.392389	0.00250226	0.725387	-0.00847148	0.361326	-0.00941553	0.0878933	0.00814456	0.225414	0.00202778	0.661254	-0.00364412	0.432291	-0.00590113	0.122654	0.0091278	0.453475	0.000681131	0.842111	0.0122838	0.213362	-0.0123272	0.226223	-0.0102925	0.27448	-0.00242654	0.795921	0.000303657	0.974046	0.00729669	0.436167	-0.0126396	0.140996	0.00647349	0.376961	0.00155579	0.869946	0.0124888	0.129158	0.0105375	0.174589	0.000187056	0.977383	0.00854861	0.200226	0.00199866	0.84414	0.0094973	0.291614	0.0153211	0.10197	0.00208814	0.794988	0.00811888	0.389243	0.00576246	0.540432	-0.00725474	0.179011	-0.00282309	0.761587	0.00318335	0.569331	0.00143383	0.91751	0.00694652	0.532202	0.0138711	0.208743	-0.0276358	0.00500421	0.0157426	0.155964	0.00698353	0.52879	-0.00188647	0.749453	0.00805293	0.260315	0.00579878	0.591745	0.000587536	0.944249	-0.00361596	0.698975	0.00482981	0.305272	-0.00393447	0.396094	-0.00587956	0.172484	0.00143093	0.758989	-0.000547401	0.906108	0.00327789	0.41744	-0.00152902	0.743345	-0.00314286	0.385487	-0.00113108	0.812123	0.0194299	0.134031	-0.00236535	0.546539	-0.00772999	0.453799	-0.00631472	0.167173	-0.00169634	0.640635	-0.00151694	0.722551	0.00245726	0.529862	-0.00359354	0.834551	0.000178237	0.980113	-0.00294519	0.702719	-0.0135743	0.21301	-0.0103085	0.499895	-0.00849114	0.0402353	-0.00103667	0.783822	-0.000644478	0.842928	-0.0331342	0.0197626	0.00980193	0.631513	0.0118556	0.538049	-0.00424738	0.772337	0.00370804	0.619492	0.00362516	0.642291	0.0044424	0.636693	0.00792275	0.705726	0.01495	0.180061	0.00717897	0.831002	0.0181911	0.195461	0.0202185	0.314461	0.00480218	0.542987	-0.0129996	0.561454	-0.00457574	0.567676	0.00941105	0.325173	0.0154843	0.136015	0.00711866	0.413018	-0.00152847	0.890877	-0.0211419	0.166713	-0.0280732	0.419838	-0.00345658	0.920873	0.00690262	0.590714	0.0010979	0.943353	-0.0168508	0.220386	-0.00357601	0.0976037	0.0004995	0.863984	0.0057516	0.647555	-0.00655078	0.0490045	0.00538925	0.556517	-0.0255043	0.0399636	-0.0134054	0.221189	0.014679	0.358404	-0.00801082	0.33793	0.00867015	0.469283	0.019082	0.0874225	0.00720062	0.557015	0.0139565	0.288727	0.00273109	0.72853	0.00545768	0.476248	-0.0022806	0.496234	0.00388214	0.592687	-0.00726789	0.211874	0.0112614	0.444354	-0.0313201	0.141682	-0.0100682	0.342389	-0.00302744	0.657988	0.0176733	0.203587	-0.00149278	0.767522	0.00466341	0.127869	0.00438756	0.541254	0.00505111	0.441518	-0.00227377	0.699827	-0.0123932	0.0339888	-0.0109278	0.638493	-0.00930633	0.103771	-0.00508736	0.385605	0.00488312	0.5351	-0.00479862	0.279578	-0.018791	0.0457231	-0.00498977	0.0978795	0.0163055	0.361419	0.0190304	0.0529669	-0.00552013	0.582453	-0.00235788	0.188838	-0.00269826	0.69438	0.00297808	0.528154	0.012486	0.302383	0.00834536	0.777004	0.00566103	0.764295	-0.0251031	0.151068	0.003015	0.744434	-0.0154296	0.366282	-0.00104828	0.899121	0.0113534	0.226403	-0.00839055	0.117076	-0.00264948	0.566884	-0.00309591	0.839219	-0.00146487	0.915296	0.000664981	0.811667	-0.0374502	0.0286934	-0.0186372	0.435324	0.0167008	0.0578461	0.0063015	0.627569	-0.0168527	0.181578	0.0178468	0.24101	-0.00411907	0.787867	-0.0119874	0.045215	-0.00110329	0.816334	-0.0093667	0.440219	0.0135608	0.46587	0.0123447	0.500214	0.0171955	0.326405	0.00562891	0.547888	0.00276468	0.887248	0.00769488	0.295323	0.0181383	0.566493	0.0275074	0.429952	-0.0283296	0.0654265	0.00909683	0.532973	0.00772202	0.828772	0.00797391	0.851332	0.0142122	0.668067	-0.021278	0.387755	-0.0151717	0.61952	0.00673862	0.7897	0.0335176	0.00382124	-0.013047	0.433498	0.00246636	0.882917	0.00411899	0.943999	-0.00827084	0.719618	-0.00241724	0.917045	0.00714628	0.754651	-0.00216619	0.944124	-0.018896	0.539922	0.0352363	0.202753	0.028445	0.355205	0.0111288	0.718569	-0.000192858	0.99498	-0.0140799	0.17177	-0.00543766	0.727475	-0.00749585	0.556808	0.00565806	0.669452	-0.00238135	0.82674	-0.00161265	0.907192	-0.000893944	0.903425	0.00611707	0.796823	0.0079168	0.739675	-0.00473876	0.509769	-0.00268067	0.630674	-0.00558878	0.74832	0.0325094	0.269587	0.00260557	0.763737	-0.00438076	0.587188	-0.0112077	0.320518	0.0211941	0.0834772	0.00231184	0.840903	-0.00953458	0.439916	0.0119465	0.361408	0.000858332	0.950698	-0.00666864	0.542485	0.00856369	0.410914	-0.0151037	0.184646	-0.00351005	0.711325	-0.00522244	0.60784	-0.0479018	0.0333452	-0.00955069	0.375996	-0.0195486	0.297378	-0.0146273	0.244244	0.0107644	0.0589068	0.00687201	0.575014	0.00126742	0.93806	0.0402625	0.0127241	-0.0390089	0.237456	0.018099	0.271891	0.00143274	0.917573	-0.00916124	0.163272	0.0172537	0.289198	0.0196132	0.245341	0.0227261	0.629361	-0.00929433	0.103835	0.00289026	0.492579
rs73138255	-0.0161242	0.637579	0.00751521	0.661526	-0.00740493	0.703442	-0.0110106	0.295404	-0.00962224	0.310573	-0.0150456	0.112531	0.00996155	0.28219	-0.00558171	0.549725	-0.00134623	0.88336	-0.010363	0.340972	0.00332392	0.792005	-0.00724373	0.570152	-0.00733004	0.382153	0.0080741	0.392389	0.00250226	0.725387	-0.00847148	0.361326	-0.00941553	0.0878933	0.00814456	0.225414	0.00202778	0.661254	-0.00364412	0.432291	-0.00590113	0.122654	0.0091278	0.453475	0.000681131	0.842111	0.0122838	0.213362	-0.0123272	0.226223	-0.0102925	0.27448	-0.00242654	0.795921	0.000303657	0.974046	0.00729669	0.436167	-0.0126396	0.140996	0.00647349	0.376961	0.00155579	0.869946	0.0124888	0.129158	0.0105375	0.174589	0.000187056	0.977383	0.00854861	0.200226	0.00199866	0.84414	0.0094973	0.291614	0.0153211	0.10197	0.00208814	0.794988	0.00811888	0.389243	0.00576246	0.540432	-0.00725474	0.179011	-0.00282309	0.761587	0.00318335	0.569331	0.00143383	0.91751	0.00694652	0.532202	0.0138711	0.208743	-0.0276358	0.00500421	0.0157426	0.155964	0.00698353	0.52879	-0.00188647	0.749453	0.00805293	0.260315	0.00579878	0.591745	0.000587536	0.944249	-0.00361596	0.698975	0.00482981	0.305272	-0.00393447	0.396094	-0.00587956	0.172484	0.00143093	0.758989	-0.000547401	0.906108	0.00327789	0.41744	-0.00152902	0.743345	-0.00314286	0.385487	-0.00113108	0.812123	0.0194299	0.134031	-0.00236535	0.546539	-0.00772999	0.453799	-0.00631472	0.167173	-0.00169634	0.640635	-0.00151694	0.722551	0.00245726	0.529862	-0.00359354	0.834551	0.000178237	0.980113	-0.00294519	0.702719	-0.0135743	0.21301	-0.0103085	0.499895	-0.00849114	0.0402353	-0.00103667	0.783822	-0.000644478	0.842928	-0.0331342	0.0197626	0.00980193	0.631513	0.0118556	0.538049	-0.00424738	0.772337	0.00370804	0.619492	0.00362516	0.642291	0.0044424	0.636693	0.00792275	0.705726	0.01495	0.180061	0.00717897	0.831002	0.0181911	0.195461	0.0202185	0.314461	0.00480218	0.542987	-0.0129996	0.561454	-0.00457574	0.567676	0.00941105	0.325173	0.0154843	0.136015	0.00711866	0.413018	-0.00152847	0.890877	-0.0211419	0.166713	-0.0280732	0.419838	-0.00345658	0.920873	0.00690262	0.590714	0.0010979	0.943353	-0.0168508	0.220386	-0.00357601	0.0976037	0.0004995	0.863984	0.0057516	0.647555	-0.00655078	0.0490045	0.00538925	0.556517	-0.0255043	0.0399636	-0.0134054	0.221189	0.014679	0.358404	-0.00801082	0.33793	0.00867015	0.469283	0.019082	0.0874225	0.00720062	0.557015	0.0139565	0.288727	0.00273109	0.72853	0.00545768	0.476248	-0.0022806	0.496234	0.00388214	0.592687	-0.00726789	0.211874	0.0112614	0.444354	-0.0313201	0.141682	-0.0100682	0.342389	-0.00302744	0.657988	0.0176733	0.203587	-0.00149278	0.767522	0.00466341	0.127869	0.00438756	0.541254	0.00505111	0.441518	-0.00227377	0.699827	-0.0123932	0.0339888	-0.0109278	0.638493	-0.00930633	0.103771	-0.00508736	0.385605	0.00488312	0.5351	-0.00479862	0.279578	-0.018791	0.0457231	-0.00498977	0.0978795	0.0163055	0.361419	0.0190304	0.0529669	-0.00552013	0.582453	-0.00235788	0.188838	-0.00269826	0.69438	0.00297808	0.528154	0.012486	0.302383	0.00834536	0.777004	0.00566103	0.764295	-0.0251031	0.151068	0.003015	0.744434	-0.0154296	0.366282	-0.00104828	0.899121	0.0113534	0.226403	-0.00839055	0.117076	-0.00264948	0.566884	-0.00309591	0.839219	-0.00146487	0.915296	0.000664981	0.811667	-0.0374502	0.0286934	-0.0186372	0.435324	0.0167008	0.0578461	0.0063015	0.627569	-0.0168527	0.181578	0.0178468	0.24101	-0.00411907	0.787867	-0.0119874	0.045215	-0.00110329	0.816334	-0.0093667	0.440219	0.0135608	0.46587	0.0123447	0.500214	0.0171955	0.326405	0.00562891	0.547888	0.00276468	0.887248	0.00769488	0.295323	0.0181383	0.566493	0.0275074	0.429952	-0.0283296	0.0654265	0.00909683	0.532973	0.00772202	0.828772	0.00797391	0.851332	0.0142122	0.668067	-0.021278	0.387755	-0.0151717	0.61952	0.00673862	0.7897	0.0335176	0.00382124	-0.013047	0.433498	0.00246636	0.882917	0.00411899	0.943999	-0.00827084	0.719618	-0.00241724	0.917045	0.00714628	0.754651	-0.00216619	0.944124	-0.018896	0.539922	0.0352363	0.202753	0.028445	0.355205	0.0111288	0.718569	-0.000192858	0.99498	-0.0140799	0.17177	-0.00543766	0.727475	-0.00749585	0.556808	0.00565806	0.669452	-0.00238135	0.82674	-0.00161265	0.907192	-0.000893944	0.903425	0.00611707	0.796823	0.0079168	0.739675	-0.00473876	0.509769	-0.00268067	0.630674	-0.00558878	0.74832	0.0325094	0.269587	0.00260557	0.763737	-0.00438076	0.587188	-0.0112077	0.320518	0.0211941	0.0834772	0.00231184	0.840903	-0.00953458	0.439916	0.0119465	0.361408	0.000858332	0.950698	-0.00666864	0.542485	0.00856369	0.410914	-0.0151037	0.184646	-0.00351005	0.711325	-0.00522244	0.60784	-0.0479018	0.0333452	-0.00955069	0.375996	-0.0195486	0.297378	-0.0146273	0.244244	0.0107644	0.0589068	0.00687201	0.575014	0.00126742	0.93806	0.0402625	0.0127241	-0.0390089	0.237456	0.018099	0.271891	0.00143274	0.917573	-0.00916124	0.163272	0.0172537	0.289198	0.0196132	0.245341	0.0227261	0.629361	-0.00929433	0.103835	0.00289026	0.492579
rs59990666	0.0558049	0.0517942	0.00357059	0.804576	-0.00621948	0.703442	-0.00233324	0.788167	-0.00283286	0.717205	-0.00581736	0.456476	-0.0113522	0.137518	-0.0157395	0.0409013	0.00710334	0.347853	-0.00482246	0.590989	-0.0173972	0.094204	0.0163534	0.121446	0.00198901	0.774703	-0.00951719	0.221813	-0.00948871	0.106488	-0.0021749	0.775459	-0.0025493	0.575406	-0.00587575	0.289359	-0.00329209	0.389057	-0.00546768	0.153391	0.00115133	0.715181	0.0182876	0.0702948	0.00113247	0.689653	0.00447354	0.584389	-0.00873072	0.299472	0.00303435	0.69629	-0.00942262	0.223493	-0.00634286	0.409999	-4.79987e-05	0.995042	-0.00139672	0.843896	0.00161388	0.789561	0.0100803	0.198748	0.000362893	0.957392	-0.00522648	0.414427	-0.00664854	0.222182	0.00896811	0.103476	-0.0057981	0.488838	0.00757053	0.308504	-0.00451063	0.559684	-0.0071925	0.27816	0.00108398	0.889206	0.0207326	0.00758984	0.00824905	0.0643181	-0.0116012	0.130994	-0.000432066	0.925439	0.0125666	0.27126	-0.0137642	0.134177	-0.00827911	0.363407	-0.00729023	0.369977	-0.00590196	0.51976	0.00540454	0.555018	-0.011918	0.0144699	0.000860287	0.884278	-0.0145401	0.100089	0.00197837	0.775857	0.00465619	0.546365	0.00564792	0.14607	0.00552179	0.14932	-0.00842224	0.0179754	-0.000732919	0.849018	0.00170822	0.655916	0.00627821	0.0602039	0.00548322	0.155054	0.00146069	0.625388	0.0057748	0.14137	-0.00801403	0.460256	0.00354906	0.273312	0.00353691	0.678446	-0.00648038	0.0859474	0.000183014	0.951373	-0.00388749	0.270445	0.000139895	0.965826	0.0159503	0.26782	0.00210646	0.724405	0.00202697	0.753957	0.00205401	0.822247	0.00766194	0.550052	0.000166841	0.961066	0.00024908	0.937138	0.00462118	0.090144	-0.00322371	0.786813	-0.00412757	0.808938	-0.0032076	0.842332	0.00644153	0.598654	0.00946837	0.128725	0.00703859	0.27667	-0.00854402	0.272099	0.0132156	0.448415	0.00518824	0.574996	-0.0344375	0.216019	0.00700128	0.545925	-0.00190913	0.908519	0.00636891	0.334173	-0.00573379	0.756722	0.0114235	0.0875772	-0.00224257	0.776596	-0.00505526	0.555308	0.006843	0.341415	0.00604419	0.508654	-0.0189373	0.138081	-0.0162953	0.576795	-0.0209751	0.474501	0.00340393	0.750926	-0.0117668	0.361735	-0.00737441	0.520971	0.00121712	0.499578	0.000831765	0.733187	0.0170025	0.105144	0.00275392	0.321937	0.0166536	0.0295294	-0.00649014	0.531553	0.0143408	0.117295	-0.00654655	0.624084	-0.0130168	0.062662	-0.0034974	0.727293	0.00417223	0.654491	0.00434337	0.671437	0.00724497	0.509512	0.0123892	0.0597601	0.0103941	0.104604	0.00252176	0.368043	-0.00211946	0.726795	0.000812087	0.866017	0.0182971	0.1368	0.00262741	0.882412	0.00896532	0.311842	0.00683789	0.231682	0.00524798	0.65116	0.00299289	0.477972	0.00329135	0.198031	-0.0155317	0.00959937	0.00443088	0.418879	-0.00812247	0.0990075	-0.00687979	0.159146	-0.0278922	0.145964	-0.00169246	0.720269	-0.00508067	0.293324	-0.00132348	0.838732	0.00427133	0.243631	0.00418672	0.589754	0.00124095	0.618082	0.00315943	0.830493	0.0268316	0.000959545	-0.00219855	0.790595	0.000327	0.825368	0.000110126	0.984507	0.00242306	0.533927	0.016174	0.114422	0.0038867	0.877911	-0.00628217	0.694372	0.00367575	0.805084	-0.00535108	0.494501	-0.0180998	0.210755	0.00958532	0.160152	-0.00210931	0.785481	-0.000397081	0.928399	-0.00331248	0.388419	-0.0111103	0.380252	-0.0167553	0.142901	-0.00256679	0.265125	-0.000131348	0.992797	0.0260214	0.199588	-0.0143891	0.0534392	-0.0168123	0.115257	0.00479522	0.643423	-0.0078927	0.526257	0.000890152	0.943335	-3.94533e-05	0.993601	-0.00170099	0.662852	0.00225826	0.821201	0.00825454	0.588495	-0.018346	0.224085	0.000708593	0.960698	0.00302748	0.693997	0.00501855	0.75522	0.00331238	0.583987	0.0181873	0.488165	0.0120625	0.652605	-0.00797349	0.500197	-0.00343219	0.759724	0.014813	0.5846	-0.0644065	0.0477955	0.0381877	0.131757	-0.00126895	0.94669	0.0130536	0.576031	0.00415523	0.83062	0.00298782	0.750944	-0.0144963	0.298941	0.00782203	0.57707	-0.00905464	0.844119	0.0297535	0.109832	0.0146206	0.435975	-0.0367975	0.0461512	-0.0204698	0.427291	0.00889747	0.729443	-0.0190401	0.409733	-0.0128115	0.618783	0.0288073	0.263572	0.0173762	0.497979	0.00754486	0.383923	-0.0213019	0.101042	-0.0150458	0.160746	0.00160179	0.885715	0.00443393	0.627774	-0.00492063	0.671665	0.00401753	0.516331	0.034825	0.0825073	-0.0122673	0.537105	0.00324944	0.590488	-0.00135132	0.772705	-0.0307901	0.0355521	-0.0188136	0.437979	-0.00135583	0.849749	-0.00512697	0.4416	-0.00638056	0.494021	0.000417525	0.966834	0.0155286	0.10039	0.0179515	0.0765743	0.00361843	0.734887	0.00619148	0.586749	-0.000272986	0.975759	-0.0106572	0.212561	-0.00169865	0.856431	0.00818154	0.296095	0.020568	0.0143975	0.0185807	0.317717	0.00177319	0.842715	-0.00166356	0.91436	-0.00591954	0.570918	-0.0060852	0.195762	-0.00244142	0.809221	0.00365045	0.787372	0.00252809	0.850249	0.00264387	0.923811	0.0055181	0.679121	0.0125657	0.271292	-0.00763437	0.164235	-0.0154386	0.242284	-0.0249032	0.0798607	-0.0187894	0.628529	0.00695205	0.140926	-0.0116816	0.000880082
rs73138256	-0.014458	0.672853	0.00868952	0.612958	-0.00785588	0.686529	-0.0105631	0.315858	-0.00881716	0.353161	-0.0141891	0.13478	0.00933565	0.313899	-0.0061028	0.513442	-0.00237535	0.79591	-0.00998827	0.359069	0.00263375	0.834611	-0.00859611	0.500775	-0.00746843	0.373611	0.0080119	0.396425	0.00197412	0.781853	-0.00803402	0.387079	-0.00913203	0.0981466	0.00793796	0.237777	0.00228135	0.622312	-0.00377624	0.416164	-0.00592947	0.121165	0.00915757	0.452393	0.000498625	0.884156	0.0115561	0.242125	-0.0134239	0.187941	-0.0102662	0.276095	-0.00289753	0.757642	0.000714504	0.939027	0.00777566	0.407053	-0.0125447	0.144325	0.0064357	0.380135	0.00162885	0.864005	0.0124442	0.13084	0.00998007	0.198878	-0.000481158	0.941914	0.00806832	0.227059	0.0022726	0.823252	0.00970672	0.281472	0.0152943	0.102847	0.00238296	0.76701	0.00818231	0.385909	0.00609084	0.517939	-0.00718654	0.183486	-0.0032302	0.728677	0.00328591	0.557271	0.00147094	0.915451	0.00759856	0.49476	0.0129222	0.241976	-0.0280233	0.00445841	0.0161956	0.144709	0.00694925	0.531154	-0.00221356	0.708016	0.00805506	0.260557	0.00563519	0.602593	-9.94185e-05	0.990567	-0.00374834	0.688758	0.00451006	0.338778	-0.00350679	0.449757	-0.00610679	0.156778	0.00105255	0.821579	-0.000575779	0.901341	0.00324836	0.422027	-0.00154204	0.741443	-0.0036717	0.311028	-0.000922022	0.84648	0.0204807	0.114621	-0.00226643	0.563764	-0.00775288	0.452745	-0.00626079	0.17119	-0.00183491	0.613871	-0.00173366	0.685153	0.00233032	0.551797	-0.00326878	0.849482	0.000193675	0.978416	-0.0027432	0.722542	-0.0131842	0.226996	-0.0097361	0.524481	-0.00823438	0.0468409	-0.000932205	0.805364	-0.000619705	0.849065	-0.0327748	0.0212872	0.00900517	0.65986	0.0107884	0.575676	-0.00524884	0.721045	0.00353243	0.636594	0.0038398	0.623095	0.00384232	0.683273	0.00852116	0.685011	0.0149651	0.18004	0.00764449	0.820428	0.0189077	0.178945	0.0214021	0.287517	0.0049403	0.531921	-0.0150476	0.501888	-0.00434091	0.588147	0.00926055	0.333521	0.0160795	0.122023	0.00772116	0.375085	-0.00100026	0.928529	-0.0211143	0.167758	-0.0290075	0.405111	-0.00081198	0.981406	0.00739524	0.564943	0.00152527	0.921455	-0.0171738	0.212209	-0.00354337	0.101096	0.000300309	0.918054	0.00477511	0.70461	-0.00646744	0.0521965	0.00433016	0.636985	-0.0259887	0.0365534	-0.0136498	0.213411	0.0156466	0.328165	-0.00826506	0.323385	0.00950788	0.427984	0.0176342	0.114645	0.00650839	0.595966	0.0130549	0.321568	0.003147	0.689543	0.00600641	0.433594	-0.00217893	0.516127	0.00346013	0.633913	-0.00749127	0.198499	0.0121426	0.410076	-0.0316157	0.138377	-0.00975924	0.358021	-0.00308121	0.652686	0.0176411	0.204942	-0.00125477	0.803981	0.0045047	0.141821	0.00373817	0.603137	0.00524701	0.424547	-0.00193515	0.743096	-0.012886	0.0276689	-0.010164	0.662472	-0.00981227	0.0865532	-0.00495834	0.398142	0.0048507	0.538131	-0.00514043	0.247107	-0.0192312	0.041042	-0.00506053	0.093474	0.0176792	0.322768	0.0190843	0.0524903	-0.0049332	0.62343	-0.00228431	0.203365	-0.00224659	0.743756	0.00282207	0.550307	0.0121026	0.317877	0.0085682	0.771315	0.00468634	0.804127	-0.0261376	0.135088	0.0033324	0.718845	-0.0144763	0.39704	-0.00121905	0.882891	0.0121708	0.195068	-0.00852062	0.111794	-0.00262321	0.571003	-0.00359287	0.813986	-0.000709886	0.958923	0.000645006	0.817367	-0.0382581	0.0254552	-0.0186514	0.435065	0.016177	0.0663596	0.00673401	0.604432	-0.0162463	0.198183	0.0176044	0.247732	-0.00437818	0.774998	-0.0114217	0.0565667	-0.000908897	0.848388	-0.00886301	0.465545	0.0152835	0.411559	0.012476	0.496047	0.0184756	0.29209	0.00506733	0.588843	0.0023278	0.90506	0.00782051	0.287923	0.0193464	0.541466	0.029178	0.402755	-0.0268587	0.0808725	0.00742908	0.610844	0.00566792	0.873869	0.00638216	0.880836	0.00986193	0.766196	-0.0187508	0.446859	-0.0154647	0.612989	0.00826318	0.743785	0.0337973	0.00355406	-0.0129521	0.437084	0.00127265	0.939455	0.00411899	0.943999	-0.00844442	0.71399	-0.00306626	0.894887	0.00674908	0.767885	-0.00069543	0.982065	-0.0183034	0.553071	0.0348888	0.207657	0.0256562	0.404766	0.0117401	0.704079	8.76377e-05	0.997721	-0.0141011	0.17157	-0.00439959	0.778213	-0.00742515	0.56094	0.00479803	0.717626	-0.00255152	0.814767	-0.000584389	0.966337	-0.00125362	0.865029	0.00581233	0.807095	0.00769794	0.746951	-0.00550078	0.444644	-0.00272963	0.624776	-0.00534972	0.758946	0.0282607	0.338389	0.00307478	0.723013	-0.00412959	0.609073	-0.0109237	0.333216	0.0223176	0.068631	0.00250849	0.827741	-0.00965009	0.434844	0.0109497	0.403256	0.00160694	0.907934	-0.00705636	0.519675	0.00825847	0.428238	-0.0148522	0.19246	-0.00340544	0.719778	-0.00500159	0.623342	-0.0451965	0.0448333	-0.0090563	0.401415	-0.0189448	0.312915	-0.0142883	0.255595	0.0111108	0.0514029	0.00666216	0.587046	0.00148072	0.927725	0.040619	0.0120289	-0.0395628	0.231051	0.0198108	0.22949	0.00146984	0.915514	-0.009162	0.163723	0.0168377	0.301314	0.0207421	0.219623	0.0248554	0.597872	-0.0091854	0.108245	0.00277536	0.510307
rs73138258	-0.015377	0.653509	0.0086397	0.615137	-0.00803799	0.679783	-0.0107777	0.306252	-0.0092335	0.331023	-0.0144684	0.127374	0.00931989	0.31484	-0.00625706	0.502963	-0.00226927	0.804877	-0.0101268	0.35257	0.00239411	0.849509	-0.00825182	0.518187	-0.00739763	0.378276	0.00787069	0.404921	0.00192502	0.787199	-0.00808198	0.384319	-0.00906521	0.100717	0.00808237	0.229467	0.00210107	0.650168	-0.00372453	0.422695	-0.00605428	0.113621	0.00891421	0.464558	0.000536858	0.875366	0.0116135	0.239884	-0.0134971	0.185632	-0.0106486	0.258724	-0.00257008	0.784364	0.000759482	0.935213	0.00749914	0.424037	-0.0128052	0.136274	0.00661407	0.367194	0.00138697	0.884073	0.0125037	0.129104	0.0102787	0.185882	-0.000345157	0.958325	0.00814453	0.222818	0.00208208	0.837896	0.00993271	0.270544	0.0152156	0.104717	0.00224438	0.780255	0.00839715	0.373681	0.00604007	0.521539	-0.00693016	0.199731	-0.00303114	0.744858	0.00333093	0.551984	0.00137326	0.921067	0.00787414	0.479374	0.0129144	0.2424	-0.0278999	0.00464882	0.0163913	0.140034	0.00680972	0.539553	-0.00215386	0.71561	0.00797834	0.265234	0.0056144	0.604014	0.000125289	0.988115	-0.00424427	0.650246	0.00448614	0.341472	-0.00362758	0.434417	-0.00606039	0.160062	0.00111888	0.81059	-0.000631695	0.891844	0.00329593	0.415384	-0.00166187	0.722222	-0.0035767	0.32384	-0.00100627	0.832694	0.0201791	0.12018	-0.002341	0.551111	-0.00786585	0.446329	-0.00628809	0.16942	-0.00182386	0.616099	-0.00174071	0.68402	0.00234612	0.549155	-0.003067	0.858692	0.000215316	0.976008	-0.0027432	0.722542	-0.0131842	0.226996	-0.0097361	0.524481	-0.00831108	0.0448855	-0.000920726	0.807737	-0.000619705	0.849065	-0.0327748	0.0212872	0.00912886	0.65553	0.0110193	0.567586	-0.00483447	0.74236	0.00362668	0.627672	0.00361604	0.643538	0.00384232	0.683273	0.00852116	0.685011	0.0149651	0.18004	0.00764449	0.820428	0.0189077	0.178945	0.0214021	0.287517	0.00506721	0.521489	-0.0150476	0.501888	-0.00416677	0.60325	0.00926055	0.333521	0.0160795	0.122023	0.00772116	0.375085	-0.00100026	0.928529	-0.0210063	0.169997	-0.0290075	0.405111	-0.00081198	0.981406	0.00725302	0.572499	0.00142374	0.926677	-0.0169832	0.217386	-0.0035393	0.101532	0.000309603	0.915538	0.0049316	0.695443	-0.00645412	0.0527135	0.00440623	0.631123	-0.0258988	0.0372313	-0.0135721	0.21609	0.0159838	0.31791	-0.00821609	0.326323	0.00943655	0.431517	0.0177364	0.112605	0.00663201	0.589051	0.0129642	0.325004	0.00327674	0.677489	0.00611806	0.425156	-0.0021681	0.51827	0.00354103	0.626049	-0.00751756	0.197046	0.0123138	0.403571	-0.0319096	0.134799	-0.00975924	0.358021	-0.0030403	0.657042	0.0175567	0.207177	-0.00123464	0.807088	0.00450883	0.141508	0.00378325	0.598822	0.00529296	0.420561	-0.00190908	0.746468	-0.0128341	0.0283219	-0.010164	0.662472	-0.00986695	0.0848945	-0.00497476	0.396706	0.00489295	0.534703	-0.0051118	0.24987	-0.0191667	0.0417764	-0.00508475	0.0919982	0.0173158	0.332939	0.0190503	0.0529809	-0.00488186	0.627137	-0.00226987	0.206364	-0.00237152	0.730115	0.00276697	0.558218	0.0117857	0.330878	0.0085682	0.771315	0.00515858	0.784924	-0.025212	0.149631	0.00348111	0.706961	-0.0154402	0.366525	-0.000960645	0.907612	0.0115154	0.220332	-0.00846083	0.114422	-0.00262107	0.571355	-0.00333986	0.826885	-0.000772859	0.955287	0.000700616	0.801985	-0.0379714	0.0266217	-0.0193101	0.41916	0.016319	0.0640512	0.00683932	0.598909	-0.0168005	0.183479	0.0180154	0.237134	-0.00442772	0.77265	-0.0118412	0.0481677	-0.0009144	0.84754	-0.00902194	0.45776	0.0152835	0.411559	0.012476	0.496047	0.0184756	0.29209	0.00506733	0.588843	0.0023278	0.90506	0.00782051	0.287923	0.0193464	0.541466	0.0293742	0.400162	-0.0272903	0.0764607	0.00782079	0.592603	0.00731943	0.837783	0.00806574	0.84993	0.0115195	0.72868	-0.0181183	0.462868	-0.0155824	0.610721	0.00639513	0.800534	0.0337443	0.0036136	-0.0132529	0.42663	0.0012832	0.93897	0.00411899	0.943999	-0.00778666	0.735658	-0.00320169	0.890385	0.00750914	0.742879	-0.00069543	0.982065	-0.0183034	0.553071	0.0348888	0.207657	0.0256562	0.404766	0.0117401	0.704079	8.76377e-05	0.997721	-0.014082	0.172239	-0.00451524	0.772576	-0.00753516	0.555232	0.00512011	0.699624	-0.00292006	0.788649	-0.00116023	0.933239	-0.00120514	0.870228	0.00581233	0.807095	0.00756318	0.751299	-0.00553686	0.441762	-0.00286512	0.607769	-0.0052647	0.762728	0.0282607	0.338389	0.00311628	0.7195	-0.00409822	0.611886	-0.0108221	0.337875	0.0221136	0.0712427	0.00286525	0.80374	-0.0095049	0.441855	0.010992	0.401482	0.00148105	0.915131	-0.00724724	0.508507	0.0083263	0.424523	-0.0149554	0.1895	-0.00337778	0.722028	-0.00488829	0.631332	-0.0463349	0.0397629	-0.00881999	0.41397	-0.0195942	0.296746	-0.0142992	0.255376	0.0110069	0.0536833	0.00641125	0.601299	0.000909431	0.955587	0.0402469	0.0128671	-0.0391333	0.236344	0.0197991	0.229887	0.00137216	0.92113	-0.0091065	0.166345	0.017255	0.289627	0.0209614	0.214921	0.0232831	0.621326	-0.00947348	0.0976818	0.00284651	0.499605
rs7653885	-0.0126588	0.305423	0.00398601	0.536066	-0.00353293	0.628107	-0.00906991	0.0195584	0.00863479	0.0134991	0.0044975	0.197744	-0.00262841	0.441996	0.0040164	0.243703	0.00427717	0.206538	0.0106289	0.00812617	0.0127156	0.00627887	0.00842676	0.0734934	0.00992378	0.00135684	0.00153876	0.658999	0.0120205	4.82638e-06	-0.0129671	0.000149578	-0.00280197	0.168724	-0.00119025	0.631255	-0.000855039	0.616827	0.00419747	0.0142599	0.00537799	0.000138439	-0.0113847	0.0117054	0.00300678	0.0176661	0.00687556	0.0601584	0.00630261	0.0944783	0.00634027	0.068183	0.00640043	0.0646198	0.00717191	0.0373545	0.000400599	0.907768	0.00181055	0.568085	-0.00191856	0.478097	0.00495384	0.157951	0.00554241	0.0681136	0.00483637	0.0913089	0.00487624	0.0453006	0.00509188	0.0386766	-0.00477351	0.202985	-0.00682894	0.0399042	-0.00344848	0.318667	0.0141249	1.92419e-06	0.00565172	0.104319	-0.000984705	0.776797	-0.0069741	0.000468301	0.00596705	0.082352	0.00256692	0.213753	-0.00302793	0.553434	0.000954418	0.815865	-0.00163177	0.688121	0.00377963	0.297528	6.036e-05	0.988223	-0.00321846	0.430728	-0.00212416	0.330528	-0.00105745	0.688464	-0.00221029	0.577797	0.00203851	0.511704	0.0058856	0.0881523	0.00279724	0.107776	0.00450182	0.00851502	-0.00239688	0.131632	0.000770336	0.654649	0.00167147	0.329214	-0.00345999	0.0205205	-0.00434906	0.0116245	-4.32493e-05	0.974195	-0.000989161	0.57309	-0.00641096	0.18247	-0.00173584	0.230641	-0.00176041	0.643225	0.00341315	0.0432118	0.00152941	0.25443	-0.00111751	0.478584	0.00173599	0.234034	0.00229181	0.720758	0.0021637	0.417222	0.00201094	0.48319	0.00181754	0.653822	0.00551454	0.331688	0.00671647	1.08871e-05	0.00132828	0.34594	-0.00158133	0.190841	-0.000217813	0.96712	0.0136827	0.0725159	0.0059406	0.407937	0.0041723	0.452428	0.00299215	0.281271	-0.0016124	0.577598	0.00813636	0.020299	-0.0027181	0.728525	0.00338277	0.417395	-0.000381794	0.97569	0.000578976	0.911728	0.0151352	0.0432482	0.00214682	0.465714	0.00576874	0.488092	0.00154218	0.605552	1.83303e-06	0.999589	0.000371242	0.923454	0.00503719	0.120902	-0.000182119	0.964911	0.0111583	0.0502583	0.0193371	0.131355	0.027976	0.0296789	0.00185336	0.698548	0.00650665	0.258586	0.00278975	0.586351	-0.00132337	0.100078	-0.00283304	0.00921307	-0.00289998	0.536214	0.00116025	0.349673	0.0011689	0.732134	0.000398888	0.931312	0.00107884	0.791685	0.00140378	0.813819	0.0021923	0.482281	-0.00484494	0.278368	-0.00326433	0.432946	0.00114882	0.801598	0.00093603	0.848651	0.00108214	0.712449	0.00101273	0.723077	-0.0011435	0.359967	0.00276377	0.306816	-0.0022145	0.303205	-0.012546	0.0222971	-0.00385778	0.626898	-0.000482228	0.902932	-0.000618233	0.80842	-0.0128413	0.013249	0.00219076	0.244504	-0.000425595	0.709324	0.000852084	0.750268	-0.000231507	0.924653	0.00139357	0.526287	0.00244344	0.262624	0.0124686	0.149618	4.11903e-05	0.984442	-0.00200953	0.352089	-0.00204756	0.481339	0.00252158	0.124023	0.0128498	0.000214934	0.00226229	0.0421188	0.00624835	0.343666	-0.0206734	1.15701e-08	0.0114463	0.00199892	0.0011207	0.0898488	-0.000767861	0.761919	-0.000183498	0.916131	-0.00644198	0.152529	-0.00212672	0.844841	0.00486326	0.488597	-0.0063863	0.328173	0.00143548	0.676342	0.000768781	0.903672	-0.00238774	0.434119	0.00434997	0.209577	0.00213772	0.279447	-0.000998438	0.557128	0.00509634	0.364018	0.0214832	2.23114e-05	-0.000823931	0.423726	-0.0038428	0.549583	0.00031275	0.972158	0.00617816	0.0605885	0.0071539	0.136963	0.0186919	6.26873e-05	-0.0149751	0.0073416	-0.00662398	0.238328	0.00592685	0.00752115	0.00371143	0.0348998	-0.00950432	0.0342019	-0.00532563	0.434293	-0.00424454	0.527149	0.00382582	0.551146	0.00573941	0.0942387	-0.00945736	0.18752	-0.00343879	0.202256	0.0110166	0.340669	-0.0328415	0.00695841	0.00277859	0.604367	0.00242851	0.633177	0.00376783	0.758064	0.00506591	0.730163	0.0219389	0.0552155	-0.0011493	0.893694	-0.0193511	0.0678912	-0.00124465	0.887566	-0.0096286	0.0232573	0.0100231	0.104218	0.00759819	0.220706	-0.0273427	0.182044	0.0198205	0.0171246	-0.0247188	0.00315457	0.0293188	0.000381072	0.00255332	0.824087	-0.00712125	0.534227	-0.0171522	0.0954824	0.0237351	0.0385418	-0.0031761	0.781926	-0.00201369	0.859971	-0.00735061	0.0561618	-0.00383592	0.506985	0.00370318	0.437309	-0.00872632	0.0777746	-0.00148715	0.714376	0.00592985	0.250736	-0.00161368	0.557343	-0.00180253	0.840206	0.0176314	0.0467379	-0.000357793	0.893857	-5.37493e-05	0.979383	-0.0037991	0.559138	0.00604767	0.581634	0.00536505	0.093681	0.00233784	0.432839	-0.00616862	0.138919	-0.00681943	0.128557	0.00143087	0.734528	-0.00359518	0.427218	0.00164775	0.730872	0.00780615	0.124795	0.0071352	0.075319	0.00935925	0.0141952	0.00205031	0.62305	-0.00358427	0.305867	0.00622679	0.0969763	0.00669164	0.419923	0.00123429	0.756602	0.0198891	0.00401379	0.00652935	0.158515	-0.000315987	0.880596	-0.000646207	0.886383	-0.00440816	0.467536	0.0101057	0.0923703	0.00794771	0.504353	-0.0140284	0.0188712	-0.00302895	0.5533	0.00256291	0.295461	-0.00491736	0.404232	-0.00264602	0.675045	-0.0379526	0.0289054	0.00454893	0.029147	0.00489094	0.00186026
rs7621130	-0.0126588	0.305423	0.00398601	0.536066	-0.00353293	0.628107	-0.00906991	0.0195584	0.00863479	0.0134991	0.0044975	0.197744	-0.00262841	0.441996	0.0040164	0.243703	0.00427717	0.206538	0.0106289	0.00812617	0.0127156	0.00627887	0.00842676	0.0734934	0.00992378	0.00135684	0.00153876	0.658999	0.0120205	4.82638e-06	-0.0129671	0.000149578	-0.00280197	0.168724	-0.00119025	0.631255	-0.000855039	0.616827	0.00419747	0.0142599	0.00537799	0.000138439	-0.0113847	0.0117054	0.00300678	0.0176661	0.00687556	0.0601584	0.00630261	0.0944783	0.00634027	0.068183	0.00640043	0.0646198	0.00717191	0.0373545	0.000400599	0.907768	0.00181055	0.568085	-0.00191856	0.478097	0.00495384	0.157951	0.00554241	0.0681136	0.00483637	0.0913089	0.00487624	0.0453006	0.00509188	0.0386766	-0.00477351	0.202985	-0.00682894	0.0399042	-0.00344848	0.318667	0.0141249	1.92419e-06	0.00565172	0.104319	-0.000984705	0.776797	-0.0069741	0.000468301	0.00596705	0.082352	0.00256692	0.213753	-0.00302793	0.553434	0.000954418	0.815865	-0.00163177	0.688121	0.00377963	0.297528	6.036e-05	0.988223	-0.00321846	0.430728	-0.00212416	0.330528	-0.00105745	0.688464	-0.00221029	0.577797	0.00203851	0.511704	0.0058856	0.0881523	0.00279724	0.107776	0.00450182	0.00851502	-0.00239688	0.131632	0.000770336	0.654649	0.00167147	0.329214	-0.00345999	0.0205205	-0.00434906	0.0116245	-4.32493e-05	0.974195	-0.000989161	0.57309	-0.00641096	0.18247	-0.00173584	0.230641	-0.00176041	0.643225	0.00341315	0.0432118	0.00152941	0.25443	-0.00111751	0.478584	0.00173599	0.234034	0.00229181	0.720758	0.0021637	0.417222	0.00201094	0.48319	0.00181754	0.653822	0.00551454	0.331688	0.00671647	1.08871e-05	0.00132828	0.34594	-0.00158133	0.190841	-0.000217813	0.96712	0.0136827	0.0725159	0.0059406	0.407937	0.0041723	0.452428	0.00299215	0.281271	-0.0016124	0.577598	0.00813636	0.020299	-0.0027181	0.728525	0.00338277	0.417395	-0.000381794	0.97569	0.000578976	0.911728	0.0151352	0.0432482	0.00214682	0.465714	0.00576874	0.488092	0.00154218	0.605552	1.83303e-06	0.999589	0.000371242	0.923454	0.00503719	0.120902	-0.000182119	0.964911	0.0111583	0.0502583	0.0193371	0.131355	0.027976	0.0296789	0.00185336	0.698548	0.00650665	0.258586	0.00278975	0.586351	-0.00132337	0.100078	-0.00283304	0.00921307	-0.00289998	0.536214	0.00116025	0.349673	0.0011689	0.732134	0.000398888	0.931312	0.00107884	0.791685	0.00140378	0.813819	0.0021923	0.482281	-0.00484494	0.278368	-0.00326433	0.432946	0.00114882	0.801598	0.00093603	0.848651	0.00108214	0.712449	0.00101273	0.723077	-0.0011435	0.359967	0.00276377	0.306816	-0.0022145	0.303205	-0.012546	0.0222971	-0.00385778	0.626898	-0.000482228	0.902932	-0.000618233	0.80842	-0.0128413	0.013249	0.00219076	0.244504	-0.000425595	0.709324	0.000852084	0.750268	-0.000231507	0.924653	0.00139357	0.526287	0.00244344	0.262624	0.0124686	0.149618	4.11903e-05	0.984442	-0.00200953	0.352089	-0.00204756	0.481339	0.00252158	0.124023	0.0128498	0.000214934	0.00226229	0.0421188	0.00624835	0.343666	-0.0206734	1.15701e-08	0.0114463	0.00199892	0.0011207	0.0898488	-0.000767861	0.761919	-0.000183498	0.916131	-0.00644198	0.152529	-0.00212672	0.844841	0.00486326	0.488597	-0.0063863	0.328173	0.00143548	0.676342	0.000768781	0.903672	-0.00238774	0.434119	0.00434997	0.209577	0.00213772	0.279447	-0.000998438	0.557128	0.00509634	0.364018	0.0214832	2.23114e-05	-0.000823931	0.423726	-0.0038428	0.549583	0.00031275	0.972158	0.00617816	0.0605885	0.0071539	0.136963	0.0186919	6.26873e-05	-0.0149751	0.0073416	-0.00662398	0.238328	0.00592685	0.00752115	0.00371143	0.0348998	-0.00950432	0.0342019	-0.00532563	0.434293	-0.00424454	0.527149	0.00382582	0.551146	0.00573941	0.0942387	-0.00945736	0.18752	-0.00343879	0.202256	0.0110166	0.340669	-0.0328415	0.00695841	0.00277859	0.604367	0.00242851	0.633177	0.00376783	0.758064	0.00506591	0.730163	0.0219389	0.0552155	-0.0011493	0.893694	-0.0193511	0.0678912	-0.00124465	0.887566	-0.0096286	0.0232573	0.0100231	0.104218	0.00759819	0.220706	-0.0273427	0.182044	0.0198205	0.0171246	-0.0247188	0.00315457	0.0293188	0.000381072	0.00255332	0.824087	-0.00712125	0.534227	-0.0171522	0.0954824	0.0237351	0.0385418	-0.0031761	0.781926	-0.00201369	0.859971	-0.00735061	0.0561618	-0.00383592	0.506985	0.00370318	0.437309	-0.00872632	0.0777746	-0.00148715	0.714376	0.00592985	0.250736	-0.00161368	0.557343	-0.00180253	0.840206	0.0176314	0.0467379	-0.000357793	0.893857	-5.37493e-05	0.979383	-0.0037991	0.559138	0.00604767	0.581634	0.00536505	0.093681	0.00233784	0.432839	-0.00616862	0.138919	-0.00681943	0.128557	0.00143087	0.734528	-0.00359518	0.427218	0.00164775	0.730872	0.00780615	0.124795	0.0071352	0.075319	0.00935925	0.0141952	0.00205031	0.62305	-0.00358427	0.305867	0.00622679	0.0969763	0.00669164	0.419923	0.00123429	0.756602	0.0198891	0.00401379	0.00652935	0.158515	-0.000315987	0.880596	-0.000646207	0.886383	-0.00440816	0.467536	0.0101057	0.0923703	0.00794771	0.504353	-0.0140284	0.0188712	-0.00302895	0.5533	0.00256291	0.295461	-0.00491736	0.404232	-0.00264602	0.675045	-0.0379526	0.0289054	0.00454893	0.029147	0.00489094	0.00186026
rs36017717	-0.00454589	0.577453	0.00348906	0.407111	0.00810179	0.0891468	0.00194452	0.44557	-0.000971029	0.672242	0.00246367	0.28269	-0.000936804	0.676295	0.00221365	0.327384	3.56693e-06	0.998719	-0.00054329	0.836739	-0.00313864	0.303822	0.00641112	0.038238	-7.35052e-05	0.971192	-0.00408934	0.073791	9.5425e-05	0.955884	0.00550185	0.0141976	0.00148636	0.265805	0.00293172	0.071585	0.0012795	0.253975	0.000872798	0.437389	-0.000173116	0.851681	-0.000611177	0.836453	0.000846882	0.307995	0.00289752	0.226784	0.000976989	0.692542	0.00674207	0.00312092	0.00249143	0.273089	-0.000807922	0.720739	-0.00233393	0.303663	0.00345006	0.0972839	0.00318899	0.0723077	-0.00180125	0.433911	0.000517558	0.795153	-0.00400432	0.0331152	0.000211784	0.894552	0.00175429	0.277674	-0.00338457	0.168927	0.00383044	0.0790582	-7.60907e-05	0.97325	0.000252486	0.896792	-0.00422315	0.0643564	0.00133034	0.559386	8.41471e-05	0.948709	0.00166699	0.459521	0.00161868	0.232221	0.00685285	0.0409403	-0.00335288	0.213019	0.00105384	0.6931	0.000356966	0.880963	0.00500041	0.0627193	-0.00339492	0.205849	-0.00278159	0.0519602	0.00128971	0.45651	-0.00183559	0.480931	0.00225049	0.269718	-0.000722026	0.749904	0.000779916	0.494425	0.000560276	0.617843	0.00128852	0.216997	-0.000338577	0.764536	0.00032784	0.770642	-0.000554265	0.571725	0.0016317	0.149147	-0.00039266	0.654498	0.00182688	0.112804	0.00396292	0.208748	-0.000153554	0.871675	0.00209284	0.402677	0.000147934	0.893765	-0.000377772	0.668018	0.000179291	0.862492	-0.00107865	0.2581	-0.00029927	0.943177	-6.80047e-05	0.968883	0.000695487	0.711629	0.00172638	0.51607	0.00408744	0.272694	0.00106135	0.289878	0.00114208	0.215019	0.00188403	0.0175157	0.00155286	0.654198	-0.0127727	0.0103376	-0.000948187	0.840196	-0.0031746	0.380816	0.00240418	0.185957	0.00280326	0.138812	-0.00323999	0.15794	0.0113265	0.0271656	0.00162782	0.55048	0.0101099	0.217666	0.00446534	0.191543	0.00626449	0.200896	-0.000288636	0.880758	0.00916562	0.0922048	-0.0026813	0.169511	-0.00221574	0.341241	0.00343283	0.174583	0.00292823	0.168857	0.00243849	0.368109	-8.69291e-05	0.981386	-0.00269889	0.748244	-0.00862993	0.305787	0.00178239	0.568789	0.00328298	0.38319	-0.00368397	0.271934	0.00103276	0.0495785	0.000574419	0.419421	0.00959507	0.00174429	0.0011512	0.155713	0.00617397	0.00568114	0.00214539	0.478198	0.0043481	0.103423	-0.00419948	0.281058	0.0014624	0.473229	0.00260676	0.372428	-1.19948e-05	0.996482	0.000208107	0.944471	-0.000661157	0.836589	0.000540758	0.778117	0.00174252	0.350777	0.000370427	0.650019	-0.000526135	0.76593	0.000979326	0.488102	-0.0007304	0.838713	0.0154628	0.00286733	0.00118209	0.647424	-0.000346848	0.835143	-0.00173608	0.608345	-2.10935e-05	0.986321	-0.000116838	0.875579	-0.00385034	0.0277767	0.0022973	0.15089	0.000497057	0.729451	0.000157505	0.912003	-0.00591259	0.295067	0.00131163	0.34409	-0.000748384	0.597651	-0.000345638	0.856256	0.000570102	0.595964	0.00271551	0.233324	0.00140654	0.0541279	-0.00755745	0.081065	-0.00668794	0.00498327	0.00277716	0.253325	0.000533436	0.219298	0.00321789	0.0530097	-0.00031167	0.785144	-0.000596321	0.838972	-0.00122149	0.86339	0.000693968	0.879488	0.0130915	0.0021234	0.00337963	0.131661	0.000198642	0.961735	-5.34052e-05	0.978729	-0.00375662	0.0985521	-0.000303313	0.815064	-0.00142546	0.203221	-0.0042692	0.247888	0.000718423	0.82941	0.000108412	0.872571	0.0136153	0.0011897	0.00168294	0.774063	0.00185277	0.389493	-0.000241665	0.938849	0.00233021	0.445792	-0.00407701	0.267422	-0.00218895	0.553853	0.00152673	0.29289	-0.000385517	0.737769	0.00131821	0.654205	-0.00180414	0.687352	0.000114078	0.979437	-0.00211522	0.616636	-0.00121329	0.591132	0.00866591	0.0666851	0.00226697	0.201636	-0.00295907	0.698993	0.00642488	0.426302	-0.00223298	0.530329	0.001494	0.65815	-0.00609078	0.45424	-0.00118987	0.903001	-0.0111207	0.143949	0.00544033	0.340623	-0.0103362	0.141892	0.000945254	0.871465	-0.00120281	0.665277	0.00103036	0.799124	0.000299866	0.941297	-0.00200904	0.881836	0.00920584	0.0929415	0.00480982	0.383434	0.00180162	0.74045	-0.00626193	0.404341	-0.0226653	0.00247561	-0.00371577	0.58042	-0.00328185	0.661505	0.00267421	0.721466	-0.0103105	0.167104	0.00157709	0.531165	0.00293694	0.437114	0.00400442	0.199293	0.00598407	0.0645785	0.00376842	0.156435	0.00249984	0.459231	0.00223919	0.213189	0.00977848	0.0950013	-0.00207181	0.719939	0.00328574	0.0609698	0.00101422	0.45634	-0.00553705	0.193751	-0.000982438	0.890493	-0.00112436	0.592297	-0.00167762	0.390897	-0.00271512	0.321169	0.00412394	0.161774	0.00297553	0.283272	0.00189837	0.523469	-0.0026707	0.396157	0.00232635	0.486284	0.00269243	0.307042	-0.00248247	0.322225	-0.00227125	0.408159	-0.00349023	0.128597	0.00283526	0.249263	0.000360917	0.947194	0.00409722	0.117465	-0.00295302	0.515062	0.00270741	0.374085	-0.00157356	0.254242	0.000199666	0.94635	0.00497674	0.210647	-0.00333746	0.396412	0.00386455	0.623085	-0.000134996	0.972661	0.00685596	0.0408475	0.000252692	0.874619	-0.00102238	0.79291	-0.000988984	0.811046	-0.0149911	0.188418	0.000320506	0.815775	-0.00090211	0.380494
rs73138262	-0.0161242	0.637579	0.00751376	0.661587	-0.00740768	0.703337	-0.0110057	0.295619	-0.00962372	0.310498	-0.0150474	0.112487	0.00996285	0.282126	-0.00558349	0.549598	-0.0013482	0.88319	-0.010363	0.340973	0.0033249	0.791945	-0.00724732	0.569961	-0.00733108	0.382086	0.00807159	0.392536	0.0025038	0.725225	-0.00847183	0.361306	-0.00941468	0.0879221	0.0081424	0.225537	0.00202652	0.661451	-0.00364481	0.432204	-0.00590144	0.122635	0.00913161	0.453287	0.00068089	0.842166	0.0122834	0.213377	-0.0123261	0.226264	-0.0102923	0.274491	-0.00242525	0.796027	0.000302103	0.974178	0.00729555	0.436238	-0.0126389	0.141015	0.0064738	0.376938	0.00155079	0.87036	0.0124904	0.129108	0.0105361	0.174645	0.000186533	0.977447	0.00854792	0.200263	0.00199974	0.844057	0.00949464	0.291749	0.0153173	0.102054	0.00208881	0.794924	0.00812087	0.389126	0.00576008	0.540599	-0.00725477	0.17901	-0.00282218	0.761661	0.00318633	0.568969	0.00143027	0.917715	0.00695614	0.531634	0.013879	0.208484	-0.0276371	0.00500219	0.0157434	0.155942	0.00698263	0.528843	-0.00188647	0.749453	0.00805441	0.260227	0.00579878	0.591745	0.000586121	0.944383	-0.00361845	0.698777	0.00483122	0.30513	-0.00393519	0.396008	-0.00588024	0.172434	0.00142991	0.759154	-0.000548166	0.905978	0.00327744	0.417503	-0.00152781	0.743542	-0.00314321	0.385434	-0.00112964	0.812357	0.0194299	0.134031	-0.00236583	0.546458	-0.00772944	0.453831	-0.0063163	0.167066	-0.00169664	0.640577	-0.0015151	0.722875	0.00245726	0.529862	-0.00359354	0.834551	0.000178237	0.980113	-0.00294519	0.702719	-0.0135743	0.21301	-0.0103085	0.499895	-0.0084919	0.0402173	-0.00103667	0.783822	-0.000644478	0.842928	-0.0331342	0.0197626	0.00980193	0.631513	0.0118556	0.538049	-0.00424738	0.772337	0.00370804	0.619492	0.00362516	0.642291	0.0044424	0.636693	0.00792275	0.705726	0.01495	0.180061	0.00717897	0.831002	0.0181911	0.195461	0.0202185	0.314461	0.00480218	0.542987	-0.0129996	0.561454	-0.00457574	0.567676	0.00941105	0.325173	0.0154843	0.136015	0.00711866	0.413018	-0.00152847	0.890877	-0.0211419	0.166713	-0.0280732	0.419838	-0.00345658	0.920873	0.00690262	0.590714	0.0010979	0.943353	-0.0168508	0.220386	-0.00357601	0.0976037	0.0004995	0.863984	0.0057516	0.647555	-0.00655078	0.0490045	0.00538925	0.556517	-0.0255043	0.0399636	-0.0134054	0.221189	0.014679	0.358404	-0.00801082	0.33793	0.00867015	0.469283	0.019082	0.0874225	0.00720062	0.557015	0.0139565	0.288727	0.00273109	0.72853	0.00545768	0.476248	-0.0022806	0.496234	0.00388214	0.592687	-0.00726837	0.211844	0.0112614	0.444354	-0.0313201	0.141682	-0.0100682	0.342389	-0.00302744	0.657988	0.0176733	0.203587	-0.00149278	0.767522	0.00466341	0.127869	0.00438756	0.541254	0.00505111	0.441518	-0.00227377	0.699827	-0.0123932	0.0339888	-0.0109278	0.638493	-0.00930689	0.103751	-0.00508796	0.385548	0.00488184	0.535207	-0.00479918	0.279523	-0.0187919	0.0457123	-0.00498998	0.0978651	0.0163092	0.361308	0.019028	0.0529978	-0.00551946	0.582498	-0.00235795	0.188825	-0.00269876	0.694327	0.00297755	0.528227	0.012486	0.302383	0.00834536	0.777004	0.00566103	0.764295	-0.0251031	0.151068	0.003015	0.744434	-0.0154296	0.366282	-0.00104703	0.89924	0.0113531	0.226413	-0.0083911	0.117052	-0.00264955	0.566874	-0.00309302	0.839367	-0.00146439	0.915323	0.000664781	0.811723	-0.0374594	0.028654	-0.0186528	0.434938	0.0167008	0.0578461	0.0063015	0.627569	-0.0168527	0.181578	0.0178468	0.24101	-0.00411907	0.787867	-0.0119874	0.045215	-0.00110329	0.816334	-0.0093667	0.440219	0.0135608	0.46587	0.0123447	0.500214	0.0171955	0.326405	0.00562891	0.547888	0.00276468	0.887248	0.00769488	0.295323	0.0181383	0.566493	0.0275074	0.429952	-0.0283296	0.0654265	0.00909683	0.532973	0.00772202	0.828772	0.00797391	0.851332	0.0142122	0.668067	-0.021278	0.387755	-0.0151717	0.61952	0.00673862	0.7897	0.0335172	0.00382167	-0.013047	0.433498	0.00246636	0.882917	0.00411899	0.943999	-0.00827084	0.719618	-0.00241724	0.917045	0.00714628	0.754651	-0.00216619	0.944124	-0.018896	0.539922	0.0352363	0.202753	0.028445	0.355205	0.0111288	0.718569	-0.000192858	0.99498	-0.0140799	0.17177	-0.00543766	0.727475	-0.00749585	0.556808	0.00565806	0.669452	-0.00238135	0.82674	-0.00161265	0.907192	-0.000893944	0.903425	0.00611707	0.796823	0.0079168	0.739675	-0.00473876	0.509769	-0.00268067	0.630674	-0.00558878	0.74832	0.0325094	0.269587	0.00260731	0.763584	-0.00437744	0.587472	-0.0112033	0.320707	0.0211941	0.0834772	0.00231184	0.840903	-0.00953458	0.439916	0.0119465	0.361408	0.000858332	0.950698	-0.00666864	0.542485	0.00856369	0.410914	-0.0151059	0.184583	-0.00350817	0.711473	-0.00522256	0.607832	-0.0478942	0.0333729	-0.00954881	0.37609	-0.0195439	0.297493	-0.0146229	0.244385	0.0107661	0.0588679	0.00686957	0.57515	0.00126742	0.93806	0.0402625	0.0127241	-0.0390089	0.237456	0.018099	0.271891	0.00142917	0.917778	-0.00916124	0.163272	0.0172537	0.289198	0.0196132	0.245341	0.0227164	0.629508	-0.00929433	0.103835	0.00288947	0.492697
rs73138263	-0.0154321	0.652085	0.00635652	0.710934	-0.00783771	0.686764	-0.00971524	0.355557	-0.00915374	0.33444	-0.0145269	0.125268	0.0100039	0.279821	-0.00576597	0.536371	-0.00172568	0.850731	-0.0109479	0.314082	0.00349623	0.781345	-0.00743089	0.559938	-0.00734864	0.380594	0.0084009	0.37319	0.00190102	0.789434	-0.00843742	0.36292	-0.00900411	0.102439	0.008431	0.209211	0.00224873	0.62677	-0.00357115	0.441257	-0.00570767	0.135143	0.00895835	0.461658	0.00046498	0.891777	0.0121316	0.218851	-0.0124071	0.223001	-0.0102589	0.275724	-0.00216051	0.817756	0.000462583	0.960444	0.00705491	0.451214	-0.0126192	0.141367	0.00639071	0.382771	0.0014597	0.877831	0.0127037	0.122447	0.0103587	0.181721	-0.000120594	0.985408	0.00818857	0.219526	0.00215563	0.831961	0.00933596	0.299559	0.0149831	0.109514	0.00226065	0.778331	0.00842568	0.371252	0.00597191	0.525533	-0.0077472	0.150985	-0.00286247	0.758205	0.0031088	0.578151	0.000585747	0.966229	0.00688568	0.535462	0.0139983	0.204227	-0.0276911	0.00488236	0.016601	0.134295	0.00688356	0.534369	-0.00212451	0.718885	0.00826122	0.247866	0.00560699	0.603793	0.000655395	0.937777	-0.00353923	0.704871	0.00472819	0.315226	-0.00358027	0.439671	-0.00542729	0.207594	0.00166051	0.72163	-0.000588363	0.89905	0.00338965	0.401434	-0.00130263	0.780137	-0.00321752	0.373968	-0.000992726	0.834642	0.0190253	0.142066	-0.00229598	0.558092	-0.00736223	0.475242	-0.00606442	0.184347	-0.00178284	0.623463	-0.00147243	0.730204	0.00236641	0.544925	-0.00368187	0.830429	4.81589e-05	0.994623	-0.00309837	0.687775	-0.0133282	0.220993	-0.00983963	0.519207	-0.00844168	0.0412707	-0.000550544	0.884089	-0.000661985	0.838571	-0.0324418	0.0223574	0.0120537	0.555086	0.0119216	0.535506	-0.00416283	0.776556	0.00355895	0.63341	0.00379452	0.626561	0.00446385	0.634633	0.00815892	0.697105	0.0145657	0.190988	0.00635804	0.849913	0.0194867	0.165108	0.0189498	0.345243	0.0047484	0.547257	-0.0140879	0.528664	-0.00404379	0.613302	0.00997776	0.296339	0.0148085	0.153477	0.00648737	0.455104	-0.00180725	0.870978	-0.0214291	0.160759	-0.0288897	0.406158	-0.00417312	0.904486	0.00682997	0.594391	0.000740992	0.961726	-0.0166313	0.226153	-0.00359535	0.0955905	0.000710778	0.807293	0.0055589	0.658395	-0.00660863	0.046899	0.00557646	0.542629	-0.0256651	0.0386019	-0.0140248	0.200293	0.014671	0.358358	-0.00796522	0.340375	0.00875611	0.464602	0.0185991	0.0955211	0.00684753	0.576269	0.0138942	0.290575	0.00240555	0.759676	0.00522137	0.495271	-0.0023521	0.482541	0.00378378	0.601853	-0.00734194	0.206937	0.0107997	0.462965	-0.0314902	0.139322	-0.0104122	0.325839	-0.00320241	0.639371	0.0180752	0.193206	-0.00160289	0.750767	0.00462433	0.130848	0.00413775	0.564275	0.00483392	0.461115	-0.00243085	0.680007	-0.0123565	0.0344038	-0.010018	0.666273	-0.00910451	0.111251	-0.00463187	0.429242	0.0054628	0.487463	-0.00496818	0.262615	-0.0191949	0.0411252	-0.00505942	0.0930618	0.0162923	0.361473	0.0187387	0.056547	-0.00545121	0.586921	-0.00239542	0.181609	-0.00312695	0.648641	0.00316688	0.502049	0.0124049	0.305213	0.00825702	0.779106	0.00737195	0.695995	-0.0251413	0.150283	0.00269875	0.770294	-0.0158779	0.352197	-0.000459045	0.955699	0.0110823	0.237366	-0.008163	0.127087	-0.0028734	0.534449	-0.00285363	0.851595	-0.00102152	0.940853	0.000437919	0.875228	-0.0365142	0.0328033	-0.0178443	0.454796	0.0168171	0.0559406	0.00574055	0.658209	-0.0164158	0.192749	0.0174458	0.251254	-0.00337828	0.825157	-0.0122096	0.0411973	-0.000714272	0.880364	-0.0100281	0.408117	0.0134524	0.469218	0.0118018	0.519028	0.0176309	0.31406	0.00549037	0.557581	0.00292191	0.880817	0.00781456	0.287627	0.0181383	0.566493	0.0256831	0.460103	-0.0295545	0.0540402	0.0105176	0.469958	0.00833961	0.814837	0.00334231	0.937222	0.0189891	0.565692	-0.0198826	0.418539	-0.0112987	0.710883	0.00800526	0.750803	0.0325514	0.0049364	-0.0132512	0.426138	0.00298083	0.858669	0.00415809	0.943468	-0.00872146	0.704823	-0.00341465	0.882936	0.00740439	0.7459	-0.00216849	0.944065	-0.0188791	0.540283	0.035236	0.202757	0.0284518	0.355088	0.0111384	0.718337	-0.000190237	0.995049	-0.0149135	0.147479	-0.00599228	0.700733	-0.00840524	0.50967	0.0050519	0.702874	-0.00290051	0.789624	-0.00178364	0.897329	-0.00121535	0.868893	0.00491689	0.835965	0.00390226	0.86983	-0.0050308	0.483756	-0.00272964	0.62419	-0.00581637	0.738184	0.0308299	0.294911	0.00235389	0.785831	-0.00459244	0.568994	-0.0116084	0.303241	0.0211397	0.0840651	0.00233874	0.838981	-0.00914712	0.458421	0.0118276	0.365882	0.00235678	0.8651	-0.0056854	0.603338	0.00816761	0.432582	-0.0148141	0.19284	-0.00397282	0.675103	-0.00540664	0.595004	-0.0481602	0.03229	-0.00955547	0.375439	-0.0199753	0.286617	-0.0139042	0.268202	0.0107453	0.0591865	0.00667377	0.585838	0.000726144	0.964468	0.0406815	0.0117765	-0.0380867	0.248729	0.0175872	0.285234	0.000584649	0.966292	-0.0091775	0.162257	0.0166892	0.3048	0.0199583	0.236656	0.0226216	0.630705	-0.00895624	0.116689	0.00307451	0.465167
rs73138264	-0.0154321	0.652085	0.00635652	0.710934	-0.00783771	0.686764	-0.00971524	0.355557	-0.00915374	0.33444	-0.0145269	0.125268	0.0100039	0.279821	-0.00576597	0.536371	-0.00172568	0.850731	-0.0109479	0.314082	0.00349623	0.781345	-0.00743089	0.559938	-0.00734864	0.380594	0.0084009	0.37319	0.00190102	0.789434	-0.00843742	0.36292	-0.00900411	0.102439	0.008431	0.209211	0.00224873	0.62677	-0.00357115	0.441257	-0.00570767	0.135143	0.00895835	0.461658	0.00046498	0.891777	0.0121316	0.218851	-0.0124071	0.223001	-0.0102589	0.275724	-0.00216051	0.817756	0.000462583	0.960444	0.00705491	0.451214	-0.0126192	0.141367	0.00639071	0.382771	0.0014597	0.877831	0.0127037	0.122447	0.0103587	0.181721	-0.000120594	0.985408	0.00818857	0.219526	0.00215563	0.831961	0.00933596	0.299559	0.0149831	0.109514	0.00226065	0.778331	0.00842568	0.371252	0.00597191	0.525533	-0.0077472	0.150985	-0.00286247	0.758205	0.0031088	0.578151	0.000585747	0.966229	0.00688568	0.535462	0.0139983	0.204227	-0.0276911	0.00488236	0.016601	0.134295	0.00688356	0.534369	-0.00212451	0.718885	0.00826122	0.247866	0.00560699	0.603793	0.000655395	0.937777	-0.00353923	0.704871	0.00472819	0.315226	-0.00358027	0.439671	-0.00542729	0.207594	0.00166051	0.72163	-0.000588363	0.89905	0.00338965	0.401434	-0.00130263	0.780137	-0.00321752	0.373968	-0.000992726	0.834642	0.0190253	0.142066	-0.00229598	0.558092	-0.00736223	0.475242	-0.00606442	0.184347	-0.00178284	0.623463	-0.00147243	0.730204	0.00236641	0.544925	-0.00368187	0.830429	4.81589e-05	0.994623	-0.00309837	0.687775	-0.0133282	0.220993	-0.00983963	0.519207	-0.00844168	0.0412707	-0.000550544	0.884089	-0.000661985	0.838571	-0.0324418	0.0223574	0.0120537	0.555086	0.0119216	0.535506	-0.00416283	0.776556	0.00355895	0.63341	0.00379452	0.626561	0.00446385	0.634633	0.00815892	0.697105	0.0145657	0.190988	0.00635804	0.849913	0.0194867	0.165108	0.0189498	0.345243	0.0047484	0.547257	-0.0140879	0.528664	-0.00404379	0.613302	0.00997776	0.296339	0.0148085	0.153477	0.00648737	0.455104	-0.00180725	0.870978	-0.0214291	0.160759	-0.0288897	0.406158	-0.00417312	0.904486	0.00682997	0.594391	0.000740992	0.961726	-0.0166313	0.226153	-0.00359535	0.0955905	0.000710778	0.807293	0.0055589	0.658395	-0.00660863	0.046899	0.00557646	0.542629	-0.0256651	0.0386019	-0.0140248	0.200293	0.014671	0.358358	-0.00796522	0.340375	0.00875611	0.464602	0.0185991	0.0955211	0.00684753	0.576269	0.0138942	0.290575	0.00240555	0.759676	0.00522137	0.495271	-0.0023521	0.482541	0.00378378	0.601853	-0.00734194	0.206937	0.0107997	0.462965	-0.0314902	0.139322	-0.0104122	0.325839	-0.00320241	0.639371	0.0180752	0.193206	-0.00160289	0.750767	0.00462433	0.130848	0.00413775	0.564275	0.00483392	0.461115	-0.00243085	0.680007	-0.0123565	0.0344038	-0.010018	0.666273	-0.00910451	0.111251	-0.00463187	0.429242	0.0054628	0.487463	-0.00496818	0.262615	-0.0191949	0.0411252	-0.00505942	0.0930618	0.0162923	0.361473	0.0187387	0.056547	-0.00545121	0.586921	-0.00239542	0.181609	-0.00312695	0.648641	0.00316688	0.502049	0.0124049	0.305213	0.00825702	0.779106	0.00737195	0.695995	-0.0251413	0.150283	0.00269875	0.770294	-0.0158779	0.352197	-0.000459045	0.955699	0.0110823	0.237366	-0.008163	0.127087	-0.0028734	0.534449	-0.00285363	0.851595	-0.00102152	0.940853	0.000437919	0.875228	-0.0365142	0.0328033	-0.0178443	0.454796	0.0168171	0.0559406	0.00574055	0.658209	-0.0164158	0.192749	0.0174458	0.251254	-0.00337828	0.825157	-0.0122096	0.0411973	-0.000714272	0.880364	-0.0100281	0.408117	0.0134524	0.469218	0.0118018	0.519028	0.0176309	0.31406	0.00549037	0.557581	0.00292191	0.880817	0.00781456	0.287627	0.0181383	0.566493	0.0256831	0.460103	-0.0295545	0.0540402	0.0105176	0.469958	0.00833961	0.814837	0.00334231	0.937222	0.0189891	0.565692	-0.0198826	0.418539	-0.0112987	0.710883	0.00800526	0.750803	0.0325514	0.0049364	-0.0132512	0.426138	0.00298083	0.858669	0.00415809	0.943468	-0.00872146	0.704823	-0.00341465	0.882936	0.00740439	0.7459	-0.00216849	0.944065	-0.0188791	0.540283	0.035236	0.202757	0.0284518	0.355088	0.0111384	0.718337	-0.000190237	0.995049	-0.0149135	0.147479	-0.00599228	0.700733	-0.00840524	0.50967	0.0050519	0.702874	-0.00290051	0.789624	-0.00178364	0.897329	-0.00121535	0.868893	0.00491689	0.835965	0.00390226	0.86983	-0.0050308	0.483756	-0.00272964	0.62419	-0.00581637	0.738184	0.0308299	0.294911	0.00235389	0.785831	-0.00459244	0.568994	-0.0116084	0.303241	0.0211397	0.0840651	0.00233874	0.838981	-0.00914712	0.458421	0.0118276	0.365882	0.00235678	0.8651	-0.0056854	0.603338	0.00816761	0.432582	-0.0148141	0.19284	-0.00397282	0.675103	-0.00540664	0.595004	-0.0481602	0.03229	-0.00955547	0.375439	-0.0199753	0.286617	-0.0139042	0.268202	0.0107453	0.0591865	0.00667377	0.585838	0.000726144	0.964468	0.0406815	0.0117765	-0.0380867	0.248729	0.0175872	0.285234	0.000584649	0.966292	-0.0091775	0.162257	0.0166892	0.3048	0.0199583	0.236656	0.0226216	0.630705	-0.00895624	0.116689	0.00307451	0.465167
rs1355686	-0.0092581	0.224893	0.0046864	0.233155	0.00485668	0.275141	-0.00213218	0.370233	0.00208953	0.329477	0.0032777	0.125716	-0.00145094	0.488472	0.00336125	0.111152	0.00164766	0.427074	0.00296771	0.227811	0.00204451	0.473073	0.00844113	0.00346214	0.00327479	0.0847782	-0.00249578	0.242466	0.00463238	0.00401807	-0.000439041	0.833973	-0.000209891	0.866329	0.00256536	0.0912367	0.00092879	0.374957	0.00218434	0.0373356	0.00163765	0.0581265	-0.00416687	0.131618	0.00191546	0.0135119	0.00584418	0.00901429	0.00262596	0.254928	0.00762053	0.000345646	0.00451529	0.033352	0.00194975	0.355439	-0.00152404	0.471834	0.00307288	0.113624	0.00244193	0.14043	0.000474666	0.82517	0.00312901	0.0926778	-0.00123157	0.482666	0.00201531	0.176679	0.0038689	0.010327	-0.00439283	0.055769	0.00136621	0.502229	-0.000607509	0.774273	0.00556025	0.0022127	-0.00106241	0.618154	0.00132838	0.532376	-0.00299069	0.0143146	0.00341159	0.104902	0.00258621	0.0408759	0.00492083	0.115853	-0.00224188	0.372162	0.000981943	0.693523	0.000367762	0.868678	0.00505806	0.0436226	-0.00398274	0.111726	-0.00329944	0.0135715	0.00121495	0.452318	-0.00218403	0.369176	0.00257264	0.176489	0.00131001	0.535528	0.00205966	0.0532324	0.0020164	0.0544026	-1.5468e-05	0.987333	-3.00286e-05	0.977299	0.000992579	0.344421	-0.00156417	0.0873142	-0.000245782	0.815946	-0.00054059	0.509184	0.0010733	0.318267	0.00215657	0.463873	-0.000850265	0.337966	0.000886692	0.703959	0.00107569	0.298221	0.000139717	0.865056	-0.000285165	0.767923	-0.000187859	0.832873	5.17548e-05	0.989459	0.000805841	0.620426	0.00126926	0.469512	0.00145468	0.557474	0.00524145	0.131575	0.002936	0.00170541	0.00142893	0.0964918	0.00101159	0.171494	-0.000475262	0.883151	-0.0054585	0.240319	0.00173453	0.69255	-0.00166483	0.62106	0.0034245	0.0434776	0.00206059	0.243523	0.000506617	0.812873	0.00956289	0.0454784	0.00346183	0.173165	0.0091302	0.232283	0.00528038	0.0975292	0.0121446	0.00781981	0.000801916	0.655214	0.00941002	0.0636882	-0.00193882	0.287191	-0.00145361	0.503039	0.00388573	0.0992622	0.00476745	0.0162549	0.00201752	0.424356	0.00261121	0.452697	0.00342677	0.66253	0.00315871	0.688343	0.00254922	0.38257	0.00520594	0.1385	-0.00284081	0.364096	0.000239304	0.625971	-0.000441047	0.506549	0.0075711	0.00813588	0.00111907	0.139244	0.00598036	0.00410177	0.000658493	0.815576	0.00363807	0.144294	-0.00256466	0.480577	0.00176822	0.352764	0.000752116	0.782752	-0.00024681	0.922569	0.000932065	0.738198	0.000559625	0.851621	0.00103358	0.563896	0.00216173	0.214793	-0.000236366	0.756417	0.000726156	0.659801	-0.000239441	0.85588	-0.0046776	0.162534	0.0102599	0.0340841	0.000488508	0.839517	-0.000590586	0.704209	-0.00558345	0.0774606	0.000629524	0.583568	-5.53341e-05	0.936677	-0.00267393	0.10158	0.00221899	0.137159	0.000810441	0.545725	0.000429674	0.746719	-0.000807271	0.878223	0.000903024	0.485292	-0.00157045	0.235335	-0.000761795	0.668865	0.00122697	0.221612	0.0061264	0.0039701	0.00180988	0.007937	-0.002899	0.473434	-0.0126579	1.2352e-08	0.00638644	0.00488027	0.000767324	0.0583112	0.00228248	0.141489	-0.00015189	0.886825	-0.002276	0.406649	-0.00193588	0.770715	0.00271077	0.52618	0.00711016	0.0740384	0.00358778	0.0869089	-0.000216346	0.955403	-0.00106567	0.568716	-0.0012044	0.570477	1.28703e-05	0.991518	-0.00170674	0.10252	-0.00201009	0.559886	0.00863363	0.00551713	-0.000201481	0.749475	0.00853067	0.0296962	0.000872345	0.873435	0.00485493	0.0156205	0.00285056	0.332372	0.0083067	0.00360699	-0.0080566	0.0187951	-0.0044386	0.198123	0.00278726	0.0397289	0.000950216	0.376839	-0.00318342	0.246619	-0.00273717	0.513047	-0.000983408	0.811806	0.000479572	0.903222	0.00122092	0.562484	0.00440827	0.31813	0.000914168	0.581174	0.0018992	0.790061	-0.00585375	0.437555	-0.00238115	0.473635	0.00294548	0.350209	-0.00305575	0.687828	0.000562037	0.950883	-1.951e-05	0.997811	0.00373732	0.483246	-0.0176243	0.00733551	0.000452225	0.933933	-0.00308144	0.235231	0.00424155	0.261716	0.00358256	0.345916	-0.0121142	0.339948	0.0150644	0.00324102	-0.00486935	0.34474	0.0127291	0.0122063	-0.00545769	0.438178	-0.023505	0.000814827	-0.00794901	0.207084	0.00758836	0.2802	0.001733	0.805322	-0.00961384	0.169304	-0.00204301	0.385035	0.00100451	0.776144	0.00447688	0.124387	0.00240655	0.426051	0.00239692	0.33436	0.00454131	0.14992	0.00148003	0.378424	0.00804387	0.140869	0.00494385	0.359446	0.002666	0.103696	0.0008433	0.507315	-0.00679767	0.0872609	0.00293125	0.660866	0.00124329	0.525881	-0.000581662	0.749981	-0.00518425	0.0423335	0.00232242	0.398711	0.00335041	0.195592	-0.000147601	0.957629	-0.000983382	0.737917	0.00513641	0.099665	0.00485332	0.0485958	0.00184418	0.43091	-0.00193591	0.449779	-0.0046762	0.0291931	0.00469757	0.0408815	0.000357159	0.944019	0.00369946	0.129807	0.0040439	0.339569	0.00422143	0.137546	-0.000924189	0.47319	0.000267458	0.92308	0.00254792	0.492401	0.0027997	0.446034	0.00472942	0.519994	-0.00447886	0.223201	0.00492313	0.115681	0.00053965	0.718045	-0.00198733	0.58451	-0.00108318	0.77899	-0.0252729	0.0175257	0.0016335	0.203228	0.00126748	0.186829
rs1512932	-0.0092581	0.224893	0.0046864	0.233155	0.00485668	0.275141	-0.00213371	0.369888	0.00209046	0.329262	0.00327671	0.12583	-0.00145094	0.488472	0.00336035	0.111247	0.00164766	0.427074	0.00297092	0.227308	0.00204218	0.473578	0.00844196	0.0034589	0.00327522	0.0847371	-0.00249509	0.242596	0.00463268	0.00401568	-0.00044271	0.832606	-0.000208111	0.867452	0.00256226	0.0916275	0.000931676	0.373474	0.00218538	0.0372449	0.00163797	0.0580766	-0.00417177	0.131165	0.00191588	0.0134913	0.0058448	0.00900686	0.00262701	0.254736	0.00761979	0.000346098	0.00451583	0.0333302	0.0019509	0.355154	-0.00152419	0.471792	0.00306814	0.114182	0.00243742	0.141165	0.000476803	0.824396	0.00312984	0.0925902	-0.00122998	0.483233	0.00201549	0.176638	0.0038691	0.0103229	-0.00439096	0.0558731	0.00136928	0.501266	-0.00060911	0.773694	0.00555875	0.00221875	-0.0010645	0.617464	0.00132606	0.533091	-0.00299083	0.0143101	0.00341456	0.104599	0.00258534	0.0409435	0.00492123	0.115822	-0.0022384	0.372904	0.000979596	0.694218	0.000366997	0.868948	0.00506044	0.0435233	-0.00398071	0.111908	-0.00330086	0.0135309	0.00121172	0.453522	-0.00218178	0.369669	0.00257426	0.176215	0.00131305	0.53458	0.00206143	0.0530278	0.00201432	0.0546513	-1.45534e-05	0.988082	-3.00286e-05	0.977299	0.000994086	0.343688	-0.00156311	0.0875278	-0.000247105	0.814973	-0.00054059	0.509184	0.00107145	0.319099	0.00215657	0.463873	-0.000853436	0.336167	0.000886692	0.703959	0.00107794	0.297212	0.000140472	0.864334	-0.000283813	0.768991	-0.000187859	0.832873	5.17548e-05	0.989459	0.000805841	0.620426	0.00126926	0.469512	0.00145468	0.557474	0.00524145	0.131575	0.002936	0.00170541	0.00142893	0.0964918	0.00101159	0.171494	-0.000475262	0.883151	-0.0054585	0.240319	0.00173453	0.69255	-0.00166483	0.62106	0.0034245	0.0434776	0.00206059	0.243523	0.000506617	0.812873	0.00956289	0.0454784	0.00346183	0.173165	0.0091302	0.232283	0.00528038	0.0975292	0.0121446	0.00781981	0.000801916	0.655214	0.00941002	0.0636882	-0.00193882	0.287191	-0.00145361	0.503039	0.00388573	0.0992622	0.00476745	0.0162549	0.00201752	0.424356	0.00261121	0.452697	0.00342677	0.66253	0.00315871	0.688343	0.00254922	0.38257	0.00520594	0.1385	-0.00284081	0.364096	0.000239304	0.625971	-0.000441047	0.506549	0.0075711	0.00813588	0.00111907	0.139244	0.00598036	0.00410177	0.000658493	0.815576	0.00363807	0.144294	-0.00256466	0.480577	0.00176822	0.352764	0.000752116	0.782752	-0.00024681	0.922569	0.000932065	0.738198	0.000559625	0.851621	0.00103358	0.563896	0.00216173	0.214793	-0.000236366	0.756417	0.000726156	0.659801	-0.000238256	0.856585	-0.0046776	0.162534	0.0102599	0.0340841	0.000488508	0.839517	-0.000590586	0.704209	-0.00558345	0.0774606	0.000629524	0.583568	-5.53341e-05	0.936677	-0.00267393	0.10158	0.00221899	0.137159	0.000810441	0.545725	0.000429674	0.746719	-0.000807271	0.878223	0.000903923	0.484857	-0.00156914	0.235724	-0.000758815	0.670083	0.00122472	0.22246	0.00612622	0.00397111	0.00181036	0.00792053	-0.00290433	0.47262	-0.0126557	1.24224e-08	0.0063876	0.00487238	0.00076739	0.0582891	0.0022829	0.141414	-0.000151177	0.887353	-0.002276	0.406649	-0.00193588	0.770715	0.00271077	0.52618	0.00711016	0.0740384	0.00358778	0.0869089	-0.000216346	0.955403	-0.00106206	0.570023	-0.00120374	0.570688	1.02723e-05	0.99323	-0.00170674	0.10252	-0.00201009	0.559886	0.00863363	0.00551713	-0.000204879	0.745395	0.00854317	0.0294571	0.000867244	0.874168	0.00485493	0.0156205	0.00285503	0.331612	0.00831809	0.00356108	-0.0080566	0.0187951	-0.0044386	0.198123	0.0027894	0.0395768	0.000948486	0.377707	-0.00318271	0.246723	-0.00273717	0.513047	-0.000983408	0.811806	0.000479572	0.903222	0.00122092	0.562484	0.00440827	0.31813	0.000914168	0.581174	0.0018992	0.790061	-0.00585375	0.437555	-0.00238115	0.473635	0.00294548	0.350209	-0.00305575	0.687828	0.000562037	0.950883	-1.951e-05	0.997811	0.00373732	0.483246	-0.0176243	0.00733551	0.000452225	0.933933	-0.0030868	0.234416	0.00424452	0.261381	0.00358457	0.345644	-0.0121142	0.339948	0.0150644	0.00324102	-0.00486935	0.34474	0.0127291	0.0122063	-0.00545769	0.438178	-0.023505	0.000814827	-0.00794901	0.207084	0.00758836	0.2802	0.001733	0.805322	-0.00961384	0.169304	-0.00204301	0.385035	0.00100451	0.776144	0.00447688	0.124387	0.00240655	0.426051	0.00239692	0.33436	0.00454131	0.14992	0.00148003	0.378424	0.00804387	0.140869	0.00494385	0.359446	0.002666	0.103696	0.0008433	0.507315	-0.00679767	0.0872609	0.00293125	0.660866	0.00124363	0.525768	-0.000587677	0.747483	-0.00519638	0.0418531	0.00232242	0.398711	0.00335041	0.195592	-0.000147601	0.957629	-0.000983382	0.737917	0.00513641	0.099665	0.00485332	0.0485958	0.00184418	0.43091	-0.00193591	0.449779	-0.00467905	0.0290945	0.00469736	0.0408901	0.000352188	0.944797	0.0037019	0.129553	0.0040423	0.33976	0.00422143	0.137546	-0.000927106	0.471793	0.000272025	0.92177	0.00255037	0.491984	0.00278693	0.448111	0.00472942	0.519994	-0.00447886	0.223201	0.00492354	0.11565	0.00053965	0.718045	-0.00198733	0.58451	-0.00108318	0.77899	-0.0252948	0.0174282	0.0016335	0.203228	0.0012684	0.186507
rs12497523	-0.0092581	0.224893	0.00470296	0.231509	0.004876	0.273238	-0.00212339	0.37221	0.00209253	0.328786	0.00328927	0.124387	-0.00144955	0.48889	0.00337638	0.109553	0.00164941	0.426583	0.00296657	0.227991	0.00202737	0.476792	0.0084335	0.00349162	0.0032727	0.084978	-0.00249639	0.242351	0.00464052	0.00395423	-0.000454492	0.82822	-0.000207681	0.867724	0.00256624	0.0911263	0.000933059	0.372766	0.00218312	0.0374425	0.00163699	0.0582267	-0.00418989	0.1295	0.0019193	0.0133266	0.00584417	0.00901444	0.00262594	0.254932	0.00761536	0.000348883	0.00452527	0.032964	0.00195263	0.354728	-0.00151609	0.47415	0.0030602	0.115122	0.00243023	0.142343	0.000472591	0.825923	0.00312216	0.0933946	-0.00123775	0.480475	0.0020059	0.178708	0.00386779	0.0103489	-0.00438289	0.0563262	0.00136732	0.501879	-0.000605237	0.775095	0.00555782	0.00222262	-0.00104631	0.623486	0.00132354	0.533872	-0.00299031	0.0143272	0.00340247	0.105835	0.00259241	0.0403956	0.00493017	0.115163	-0.00224262	0.372005	0.000978133	0.694652	0.000362261	0.870624	0.00506817	0.043204	-0.00398223	0.111772	-0.00330621	0.0133806	0.00120976	0.454253	-0.00218246	0.36952	0.00257956	0.175329	0.00130634	0.536673	0.00206218	0.0529423	0.00201018	0.0551521	-1.56316e-05	0.987199	-2.83722e-05	0.978551	0.000994762	0.343361	-0.00156526	0.0870945	-0.000243154	0.81788	-0.000536731	0.512213	0.00107629	0.316923	0.00216348	0.462444	-0.000854405	0.335619	0.000885954	0.704194	0.00108169	0.295536	0.000138624	0.866102	-0.000286618	0.766775	-0.000188442	0.832364	5.17548e-05	0.989459	0.000805137	0.620732	0.00126926	0.469512	0.00145468	0.557474	0.00524145	0.131575	0.00294304	0.00166222	0.00142879	0.0965279	0.00101159	0.171494	-0.000475262	0.883151	-0.00549296	0.237366	0.00173453	0.69255	-0.00163563	0.6272	0.00343498	0.0428406	0.00207272	0.240761	0.000512503	0.810742	0.0095664	0.0454011	0.00347386	0.171679	0.00912799	0.2324	0.00527235	0.0980427	0.0121731	0.00767661	0.000795817	0.657669	0.00939998	0.0639739	-0.00193355	0.288505	-0.00144855	0.50453	0.003869	0.100728	0.0047718	0.0161588	0.0020048	0.427289	0.002664	0.443616	0.00353032	0.652998	0.00321862	0.682757	0.002544	0.383547	0.00521146	0.138084	-0.00285112	0.36236	0.000239038	0.626356	-0.000441581	0.506037	0.00757819	0.00807674	0.00111842	0.139477	0.00599129	0.00403443	0.000696429	0.80516	0.00363525	0.144607	-0.00259618	0.475202	0.00179432	0.345705	0.000728131	0.789515	-0.000251407	0.921132	0.000968079	0.728476	0.000593047	0.842872	0.00102734	0.566254	0.00215658	0.215888	-0.000222512	0.770283	0.000737293	0.65492	-0.000231746	0.860463	-0.00465755	0.164345	0.010231	0.0345929	0.000527019	0.827059	-0.000578614	0.709932	-0.00557947	0.0776736	0.000628685	0.584072	-5.54725e-05	0.936519	-0.0026626	0.103039	0.00221757	0.137412	0.000809331	0.546278	0.000441155	0.740194	-0.000841613	0.873087	0.000902861	0.485371	-0.00157063	0.235281	-0.000756054	0.671214	0.00122593	0.222004	0.00612228	0.00399461	0.00180911	0.00796378	-0.00291492	0.471008	-0.0126576	1.23637e-08	0.00638939	0.00486051	0.000767292	0.0583216	0.00228055	0.141826	-0.000144147	0.892559	-0.00228705	0.404379	-0.00187137	0.778156	0.002768	0.517486	0.00711016	0.0740384	0.00360233	0.0856389	-0.000174014	0.964123	-0.00106302	0.569679	-0.00120387	0.570644	1.71495e-05	0.988697	-0.00170674	0.10252	-0.00200297	0.561278	0.00865248	0.00541537	-0.000205734	0.74437	0.00855852	0.0291672	0.000889386	0.870984	0.00485493	0.0156205	0.00286114	0.33058	0.00831192	0.00358593	-0.0080566	0.0187951	-0.0044386	0.198123	0.00279524	0.0391652	0.000950077	0.376908	-0.00319026	0.245606	-0.00275772	0.509894	-0.000993958	0.809827	0.000500521	0.899017	0.00122361	0.561631	0.00440396	0.31861	0.000918861	0.579239	0.0018992	0.790061	-0.00585375	0.437555	-0.00238115	0.473635	0.00294548	0.350209	-0.00305575	0.687828	0.000562037	0.950883	-1.951e-05	0.997811	0.00373732	0.483246	-0.0176243	0.00733551	0.000452225	0.933933	-0.0030868	0.234416	0.00424452	0.261381	0.00358457	0.345644	-0.0121142	0.339948	0.0150564	0.00325778	-0.00489575	0.342136	0.0127501	0.0120645	-0.00545769	0.438178	-0.023505	0.000814827	-0.00794901	0.207084	0.00758836	0.2802	0.001733	0.805322	-0.00961384	0.169304	-0.00204301	0.385035	0.00100451	0.776144	0.00447688	0.124387	0.00240655	0.426051	0.00239692	0.33436	0.00454131	0.14992	0.00148003	0.378424	0.00804387	0.140869	0.00494385	0.359446	0.002666	0.103696	0.0008433	0.507315	-0.00679767	0.0872609	0.00293125	0.660866	0.00124439	0.525517	-0.000589013	0.746929	-0.0051922	0.0420185	0.00231715	0.399785	0.00336111	0.194169	-0.000155233	0.95544	-0.000982342	0.738185	0.00514214	0.099289	0.0048691	0.0478699	0.00183987	0.43199	-0.00194112	0.448562	-0.00468739	0.0288091	0.0046937	0.0410479	0.00034434	0.946025	0.00369686	0.130076	0.004044	0.339558	0.00422143	0.137546	-0.000921606	0.474428	0.000264489	0.923931	0.00254163	0.49347	0.00279544	0.446726	0.00472942	0.519994	-0.00449375	0.22167	0.00493247	0.114992	0.000551705	0.712026	-0.00199498	0.583066	-0.00108318	0.77899	-0.025308	0.0173699	0.00162971	0.204283	0.0012684	0.186507
