## Supplementary Tables for "The *CADM2* gene and behavior: A phenome-wide scan in UK-Biobank" (part 22 of 22)

### Sheet: S2_snpresults (continued)
Table S2. Results (beta and p-value) for the associations between all included CADM2 SNPs and UK-Biobank traits. Trait names correspond to Table S1.
rs1512931	-0.0092581	0.224893	0.00470296	0.231509	0.004876	0.273238	-0.00212339	0.37221	0.00209253	0.328786	0.00328927	0.124387	-0.00144955	0.48889	0.00337638	0.109553	0.00164941	0.426583	0.00296657	0.227991	0.00202737	0.476792	0.0084335	0.00349162	0.0032727	0.084978	-0.00249639	0.242351	0.00464052	0.00395423	-0.000454492	0.82822	-0.000207681	0.867724	0.00256624	0.0911263	0.000933059	0.372766	0.00218312	0.0374425	0.00163699	0.0582267	-0.00418989	0.1295	0.0019193	0.0133266	0.00584417	0.00901444	0.00262594	0.254932	0.00761536	0.000348883	0.00452527	0.032964	0.00195263	0.354728	-0.00151609	0.47415	0.0030602	0.115122	0.00243023	0.142343	0.000472591	0.825923	0.00312216	0.0933946	-0.00123775	0.480475	0.0020059	0.178708	0.00386779	0.0103489	-0.00438289	0.0563262	0.00136732	0.501879	-0.000605237	0.775095	0.00555782	0.00222262	-0.00104631	0.623486	0.00132354	0.533872	-0.00299031	0.0143272	0.00340247	0.105835	0.00259241	0.0403956	0.00493017	0.115163	-0.00224262	0.372005	0.000978133	0.694652	0.000362261	0.870624	0.00506817	0.043204	-0.00398223	0.111772	-0.00330621	0.0133806	0.00120976	0.454253	-0.00218246	0.36952	0.00257956	0.175329	0.00130634	0.536673	0.00206218	0.0529423	0.00201018	0.0551521	-1.56316e-05	0.987199	-2.83722e-05	0.978551	0.000994762	0.343361	-0.00156526	0.0870945	-0.000243154	0.81788	-0.000536731	0.512213	0.00107629	0.316923	0.00216348	0.462444	-0.000854405	0.335619	0.000885954	0.704194	0.00108169	0.295536	0.000138624	0.866102	-0.000286618	0.766775	-0.000188442	0.832364	5.17548e-05	0.989459	0.000805137	0.620732	0.00126926	0.469512	0.00145468	0.557474	0.00524145	0.131575	0.00294304	0.00166222	0.00142879	0.0965279	0.00101159	0.171494	-0.000475262	0.883151	-0.00549296	0.237366	0.00173453	0.69255	-0.00163563	0.6272	0.00343498	0.0428406	0.00207272	0.240761	0.000512503	0.810742	0.0095664	0.0454011	0.00347386	0.171679	0.00912799	0.2324	0.00527235	0.0980427	0.0121731	0.00767661	0.000795817	0.657669	0.00939998	0.0639739	-0.00193355	0.288505	-0.00144855	0.50453	0.003869	0.100728	0.0047718	0.0161588	0.0020048	0.427289	0.002664	0.443616	0.00353032	0.652998	0.00321862	0.682757	0.002544	0.383547	0.00521146	0.138084	-0.00285112	0.36236	0.000239038	0.626356	-0.000441581	0.506037	0.00757819	0.00807674	0.00111842	0.139477	0.00599129	0.00403443	0.000696429	0.80516	0.00363525	0.144607	-0.00259618	0.475202	0.00179432	0.345705	0.000728131	0.789515	-0.000251407	0.921132	0.000968079	0.728476	0.000593047	0.842872	0.00102734	0.566254	0.00215658	0.215888	-0.000222512	0.770283	0.000737293	0.65492	-0.000231746	0.860463	-0.00465755	0.164345	0.010231	0.0345929	0.000527019	0.827059	-0.000578614	0.709932	-0.00557947	0.0776736	0.000628685	0.584072	-5.54725e-05	0.936519	-0.0026626	0.103039	0.00221757	0.137412	0.000809331	0.546278	0.000441155	0.740194	-0.000841613	0.873087	0.000902861	0.485371	-0.00157063	0.235281	-0.000756054	0.671214	0.00122593	0.222004	0.00612228	0.00399461	0.00180911	0.00796378	-0.00291492	0.471008	-0.0126576	1.23637e-08	0.00638939	0.00486051	0.000767292	0.0583216	0.00228055	0.141826	-0.000144147	0.892559	-0.00228705	0.404379	-0.00187137	0.778156	0.002768	0.517486	0.00711016	0.0740384	0.00360233	0.0856389	-0.000174014	0.964123	-0.00106302	0.569679	-0.00120387	0.570644	1.71495e-05	0.988697	-0.00170674	0.10252	-0.00200297	0.561278	0.00865248	0.00541537	-0.000205734	0.74437	0.00855852	0.0291672	0.000889386	0.870984	0.00485493	0.0156205	0.00286114	0.33058	0.00831192	0.00358593	-0.0080566	0.0187951	-0.0044386	0.198123	0.00279524	0.0391652	0.000950077	0.376908	-0.00319026	0.245606	-0.00275772	0.509894	-0.000993958	0.809827	0.000500521	0.899017	0.00122361	0.561631	0.00440396	0.31861	0.000918861	0.579239	0.0018992	0.790061	-0.00585375	0.437555	-0.00238115	0.473635	0.00294548	0.350209	-0.00305575	0.687828	0.000562037	0.950883	-1.951e-05	0.997811	0.00373732	0.483246	-0.0176243	0.00733551	0.000452225	0.933933	-0.0030868	0.234416	0.00424452	0.261381	0.00358457	0.345644	-0.0121142	0.339948	0.0150564	0.00325778	-0.00489575	0.342136	0.0127501	0.0120645	-0.00545769	0.438178	-0.023505	0.000814827	-0.00794901	0.207084	0.00758836	0.2802	0.001733	0.805322	-0.00961384	0.169304	-0.00204301	0.385035	0.00100451	0.776144	0.00447688	0.124387	0.00240655	0.426051	0.00239692	0.33436	0.00454131	0.14992	0.00148003	0.378424	0.00804387	0.140869	0.00494385	0.359446	0.002666	0.103696	0.0008433	0.507315	-0.00679767	0.0872609	0.00293125	0.660866	0.00124439	0.525517	-0.000589013	0.746929	-0.0051922	0.0420185	0.00231715	0.399785	0.00336111	0.194169	-0.000155233	0.95544	-0.000982342	0.738185	0.00514214	0.099289	0.0048691	0.0478699	0.00183987	0.43199	-0.00194112	0.448562	-0.00468739	0.0288091	0.0046937	0.0410479	0.00034434	0.946025	0.00369686	0.130076	0.004044	0.339558	0.00422143	0.137546	-0.000921606	0.474428	0.000264489	0.923931	0.00254163	0.49347	0.00279544	0.446726	0.00472942	0.519994	-0.00449375	0.22167	0.00493247	0.114992	0.000551705	0.712026	-0.00199498	0.583066	-0.00108318	0.77899	-0.025308	0.0173699	0.00162971	0.204283	0.0012684	0.186507
rs62262047	-0.00911574	0.272312	0.00314746	0.463196	0.00862127	0.0759723	0.00205276	0.429596	-0.000945505	0.686143	0.00286101	0.221057	0.000207927	0.927573	0.00359787	0.118458	-0.000706005	0.755348	-3.97371e-06	0.99882	-0.00132434	0.670431	0.00508324	0.107133	-0.000328312	0.874319	-0.00361264	0.121333	0.00108534	0.53715	0.00579706	0.0112736	0.00178407	0.190166	0.00363222	0.02856	0.00169366	0.138628	0.00135069	0.238488	-0.000268135	0.776371	-0.00216327	0.473497	0.000760863	0.368895	0.00226371	0.354267	0.0018149	0.471142	0.00672111	0.00385217	0.00319799	0.167616	-0.000359509	0.876017	-0.00255203	0.269902	0.00362241	0.0876895	0.00315258	0.081388	-0.00281836	0.229773	0.000605337	0.765814	-0.00373924	0.0509918	0.000885528	0.586709	0.00108243	0.511188	-0.00291051	0.245926	0.00335852	0.130974	0.00032226	0.889212	0.000938892	0.636127	-0.004454	0.0556853	-0.000470938	0.839375	-0.000550047	0.680013	0.00279686	0.223539	0.00167583	0.225072	0.00571505	0.094508	-0.00213538	0.436442	0.00179855	0.508709	0.0010299	0.67162	0.00570805	0.0371063	-0.00368376	0.178015	-0.00178692	0.220684	0.00111285	0.528593	-0.000642872	0.808698	0.00228329	0.272099	-0.00103794	0.653088	0.000344604	0.76714	0.00015022	0.895611	0.00208933	0.0496043	-0.000302607	0.792842	0.000228113	0.842294	-0.0011853	0.235529	0.00123142	0.285617	-0.000597688	0.504014	0.00135167	0.249752	0.00514411	0.109108	-0.000520056	0.591535	0.0018747	0.462115	0.000720079	0.523761	-0.000484775	0.589332	0.00059455	0.57319	-0.00109424	0.260309	-0.00155627	0.716075	-7.82332e-05	0.964877	0.000726359	0.704667	0.00166911	0.537628	0.00400429	0.291432	0.000977789	0.338923	0.00106777	0.255339	0.00156537	0.0526421	0.00184141	0.602046	-0.0122257	0.0160207	-0.000422848	0.929686	-0.00409404	0.267752	0.00167943	0.364589	0.00238009	0.217433	-0.00262944	0.261362	0.010256	0.04997	0.00107584	0.698912	0.013803	0.0989908	0.0039668	0.255519	0.00714076	0.153031	-0.000917991	0.639688	0.00999045	0.0719588	-0.00380847	0.0555439	-0.00261086	0.271677	0.00406621	0.114964	0.00259601	0.23181	0.00206327	0.455488	0.00203286	0.5924	-0.00110479	0.897342	-0.00689775	0.421629	0.00161359	0.612711	0.00429038	0.263453	-0.00329736	0.334594	0.000943414	0.0784058	0.000502058	0.488657	0.00846178	0.00674505	0.000937917	0.256404	0.00495837	0.0292938	0.00250131	0.41715	0.00317936	0.242643	-0.00387067	0.329612	0.00256606	0.216849	0.00328181	0.270504	-0.000534616	0.847101	-0.000442683	0.884407	-0.00166741	0.609752	-0.000492901	0.801016	0.000985383	0.604623	0.000214752	0.796299	-0.00037591	0.834684	0.00102086	0.478392	-0.00256478	0.483087	0.0162342	0.00213064	0.000105401	0.968079	-0.00105069	0.536178	-0.00176514	0.609176	-0.000307269	0.806409	-0.000432975	0.569119	-0.00271942	0.127274	0.00200811	0.217921	0.0011508	0.432049	0.000828078	0.568579	-0.00395621	0.492185	0.00161457	0.253324	-0.000336096	0.816158	-0.000405688	0.834808	0.000204421	0.852073	0.00245551	0.290472	0.00128186	0.0851605	-0.00768226	0.0819798	-0.00935057	0.000117609	0.00318331	0.199012	0.000514981	0.244726	0.00334188	0.0487325	-0.000598923	0.607354	-0.00215979	0.470175	-0.00165981	0.818494	0.0013515	0.772031	0.0134617	0.00193454	0.00382566	0.0940042	0.00166481	0.693192	-0.000821707	0.687408	-0.00389847	0.0926696	-0.000281244	0.831539	-0.00121399	0.287744	-0.00356396	0.344028	0.00225676	0.506761	0.000399626	0.561976	0.0143448	0.000805166	-0.000747856	0.900384	0.00304731	0.164883	0.00152922	0.633941	0.00189575	0.542941	-0.00335924	0.370203	-0.00248485	0.509889	0.00164065	0.26764	-0.000125433	0.914917	0.00119279	0.691019	-0.00234828	0.607186	0.00207752	0.64494	-0.00232367	0.589395	-0.00169156	0.462398	0.00813625	0.0911374	0.00202084	0.263979	-0.00383245	0.623064	0.00529259	0.521458	-0.00143309	0.693538	0.00155825	0.65158	-0.00699498	0.400365	0.00460269	0.644602	-0.0152548	0.0498667	0.00585505	0.315602	-0.012058	0.0937511	0.000478623	0.936103	-0.00131274	0.643427	0.00265633	0.519949	-0.00037316	0.928389	-0.00332637	0.808948	0.0068099	0.222847	0.00366291	0.514996	0.00493015	0.373928	-0.00420156	0.582892	-0.0233007	0.00226288	-0.00176491	0.796658	-0.00267712	0.725948	0.000618934	0.93546	-0.0120897	0.111833	0.000809029	0.752346	0.00504722	0.189692	0.00523534	0.0992801	0.00566715	0.0855855	0.00331667	0.220539	0.00291684	0.396305	0.00191766	0.295069	0.00716266	0.22952	-0.00143726	0.806873	0.00306396	0.0861245	0.001154	0.405167	-0.00331213	0.445102	0.000204944	0.977493	-0.000959741	0.653889	-0.00102185	0.608212	-0.00199703	0.474149	0.00421889	0.160372	0.00169528	0.548809	0.000413499	0.891589	-0.00314166	0.327578	0.00174913	0.607651	0.00255541	0.34168	-0.0018528	0.468667	-0.00216772	0.438671	-0.00440127	0.0601621	0.00108816	0.664532	-0.0015419	0.781359	0.00399032	0.134745	-0.00242808	0.599575	0.00318647	0.304893	-0.00120811	0.390591	0.000630567	0.834891	0.00482036	0.234442	-0.00344073	0.39122	0.00475455	0.552392	-0.000586492	0.883911	0.00571838	0.0943144	0.00108268	0.507081	0.000721837	0.855714	0.00129323	0.758797	-0.0135062	0.245113	-0.000249967	0.85856	6.29209e-05	0.952155
rs35597625	-0.00486487	0.551184	0.00334335	0.427143	0.00779225	0.102175	0.00196347	0.441303	-0.000862363	0.707214	0.00250261	0.275313	-0.000810918	0.717879	0.00215967	0.339482	5.44314e-05	0.980467	-0.000556371	0.832921	-0.00296978	0.330742	0.00644538	0.0372825	-2.6701e-05	0.989537	-0.00411702	0.071955	0.000143042	0.933935	0.00540243	0.0160796	0.00147715	0.268942	0.00297278	0.0677959	0.00130998	0.243	0.000848434	0.450444	-0.000223214	0.809555	-0.000647926	0.82683	0.000846884	0.308163	0.00281641	0.240222	0.00101166	0.682322	0.00672074	0.00322726	0.00255163	0.261831	-0.000803381	0.722335	-0.00233319	0.30398	0.00340868	0.10148	0.00318175	0.0730552	-0.00178966	0.437029	0.000697245	0.726607	-0.00401915	0.0325291	0.000229536	0.88581	0.0017517	0.278546	-0.00335186	0.173228	0.00379591	0.0819017	-3.84162e-05	0.986497	0.000330481	0.865225	-0.00429886	0.0598065	0.00137724	0.54576	0.000122349	0.925506	0.00174853	0.438013	0.00161055	0.234733	0.00677742	0.0432851	-0.00336391	0.211668	0.00101655	0.70353	0.00032228	0.892491	0.00508496	0.0584889	-0.00324845	0.226248	-0.00277049	0.0529842	0.00123706	0.475253	-0.00186201	0.474784	0.00226789	0.266189	-0.000790942	0.727035	0.000748212	0.512283	0.000605613	0.589819	0.00126043	0.227346	-0.000357613	0.751803	0.000327651	0.770845	-0.000593008	0.545287	0.00158892	0.16024	-0.000451377	0.607065	0.00175563	0.127668	0.00405878	0.198107	-0.000176518	0.852739	0.00201432	0.420718	0.000135991	0.90233	-0.000396542	0.652692	0.000128796	0.901015	-0.00108159	0.256943	-0.000186282	0.964622	-0.000103468	0.952686	0.000639148	0.734141	0.00176556	0.506719	0.00396789	0.287112	0.00104274	0.298585	0.00112875	0.220553	0.0018805	0.0177619	0.00147538	0.6705	-0.0126515	0.0111089	-0.000953555	0.839349	-0.00313816	0.386401	0.00235296	0.195634	0.00276584	0.144281	-0.00330559	0.149817	0.0112385	0.028429	0.00154155	0.571921	0.0101255	0.2171	0.00452403	0.185898	0.00644106	0.188627	-0.000360749	0.851322	0.00909081	0.0949925	-0.00270561	0.165798	-0.00238798	0.305182	0.00350752	0.165523	0.00294766	0.166176	0.00240951	0.373975	-3.65444e-05	0.992177	-0.00286433	0.733467	-0.00874247	0.299679	0.00177183	0.571192	0.00326001	0.386666	-0.00363892	0.277978	0.00103257	0.0496867	0.000558598	0.432479	0.0095995	0.00174104	0.00113616	0.161309	0.00615222	0.00586733	0.00197972	0.512951	0.00429322	0.107954	-0.00425478	0.274912	0.00144555	0.47847	0.00266522	0.36194	7.47359e-06	0.997809	7.92529e-05	0.978845	-0.000755277	0.81378	0.000552314	0.773568	0.00175548	0.347344	0.000328543	0.687452	-0.000594371	0.736707	0.000955552	0.498873	-0.000915575	0.79867	0.0155683	0.00268999	0.00105591	0.682975	-0.000472542	0.776836	-0.00170655	0.614563	-5.36647e-05	0.965218	-0.000151272	0.839399	-0.00395474	0.023856	0.00232409	0.1463	0.0004385	0.760348	8.11714e-05	0.954595	-0.00593862	0.293072	0.00132931	0.337791	-0.000782326	0.581269	-0.000463052	0.808319	0.00053136	0.621297	0.00279219	0.220547	0.00136644	0.0614454	-0.00732752	0.0908577	-0.00660852	0.00553994	0.00276485	0.255592	0.000520401	0.230922	0.00319399	0.0548801	-0.000316474	0.781987	-0.000618193	0.833206	-0.00115094	0.871262	0.000378837	0.934057	0.0131931	0.00196625	0.00324274	0.148164	-0.000200899	0.961312	-2.85133e-06	0.998865	-0.00381744	0.09333	-0.000365727	0.777994	-0.00140933	0.208517	-0.00415165	0.261295	0.00075566	0.820768	0.000115866	0.863938	0.0137919	0.00102973	0.00158411	0.787072	0.00187025	0.385185	-7.78789e-05	0.980284	0.00210956	0.490196	-0.00398511	0.278516	-0.00228918	0.535983	0.00150419	0.300252	-0.000395636	0.731244	0.0014146	0.630872	-0.00171225	0.702596	2.38058e-05	0.99571	-0.0021746	0.606909	-0.00134883	0.55051	0.0084341	0.0744026	0.00229602	0.196073	-0.00260858	0.733237	0.00625177	0.438972	-0.00213892	0.547878	0.00135596	0.688052	-0.00605558	0.456949	-0.000943225	0.923053	-0.0114097	0.133904	0.00541281	0.343174	-0.0101901	0.147697	0.000965175	0.868808	-0.00107478	0.699157	0.00116517	0.7736	0.000104012	0.979629	-0.00227335	0.866441	0.00934521	0.0882094	0.00453612	0.411247	0.00189618	0.727446	-0.00625	0.405436	-0.022091	0.00319463	-0.00353744	0.598875	-0.00333548	0.656465	0.00258054	0.730947	-0.00996772	0.181854	0.00152119	0.545967	0.00300455	0.42679	0.00395657	0.20488	0.00580236	0.0732313	0.00362997	0.17238	0.00252542	0.454813	0.00216338	0.229266	0.00978517	0.0948954	-0.00225155	0.696911	0.00324142	0.0646368	0.00100307	0.461469	-0.00561189	0.18795	-0.00126263	0.859613	-0.0011247	0.59231	-0.0015882	0.4168	-0.00265001	0.333071	0.00412442	0.161856	0.0030396	0.273187	0.00203727	0.493678	-0.00250837	0.425647	0.00236708	0.478824	0.00273496	0.299616	-0.00251982	0.315151	-0.00223803	0.415218	-0.00338851	0.140249	0.00292566	0.234642	0.000580408	0.915207	0.00418402	0.110011	-0.00279506	0.537929	0.00270175	0.375251	-0.00161147	0.243139	0.000233394	0.937326	0.00509716	0.199966	-0.00342812	0.383866	0.00416287	0.596645	-0.000132232	0.97323	0.00678054	0.0431878	0.000294323	0.854219	-0.00105913	0.785713	-0.000857447	0.835849	-0.0157157	0.168088	0.000245889	0.858184	-0.00090393	0.3797
rs147018769	-0.0146837	0.668174	0.00756904	0.659203	-0.00843134	0.664641	-0.0095371	0.364792	-0.00892941	0.346786	-0.0143557	0.130055	0.00946804	0.306716	-0.00670965	0.472149	-0.00229879	0.8022	-0.0103586	0.341154	0.00234803	0.852222	-0.00833145	0.513717	-0.00714551	0.394227	0.00788247	0.403741	0.00126307	0.859271	-0.00794969	0.391657	-0.00850832	0.123046	0.00853003	0.204235	0.00231344	0.617186	-0.00346178	0.455697	-0.00585707	0.125488	0.00865089	0.477474	0.00053311	0.876124	0.0131383	0.18329	-0.0134411	0.187091	-0.010952	0.244921	-0.00267256	0.775768	0.00102143	0.912857	0.00688545	0.462482	-0.0131929	0.124421	0.00643123	0.380104	0.00223188	0.814311	0.0127889	0.120225	0.00997342	0.198835	-0.000732885	0.911562	0.00760368	0.25459	0.00228875	0.821881	0.00978757	0.277136	0.0142644	0.12788	0.00244269	0.76117	0.00877428	0.352114	0.0059079	0.530276	-0.00740257	0.170316	-0.00274081	0.768333	0.00326703	0.55924	0.00136219	0.921622	0.00721997	0.516209	0.0131156	0.234667	-0.0279692	0.00450723	0.0172048	0.121053	0.0066284	0.550004	-0.00272934	0.643965	0.00818737	0.252442	0.00571966	0.596874	5.24908e-05	0.995015	-0.00407376	0.663094	0.00440928	0.349308	-0.00314931	0.49695	-0.00572205	0.184232	0.00130782	0.779151	-0.000612852	0.894944	0.0034253	0.396847	-0.00130128	0.780518	-0.00375348	0.300017	-0.000860514	0.8565	0.0197748	0.127354	-0.00224295	0.567507	-0.00748735	0.468048	-0.00600838	0.188753	-0.00167807	0.644237	-0.00160637	0.706967	0.00222459	0.569686	-0.00311805	0.856226	9.40484e-06	0.998951	-0.00299061	0.698291	-0.0131098	0.228977	-0.00954587	0.532043	-0.00835448	0.0435588	-0.000465874	0.901917	-0.000642813	0.843292	-0.032251	0.0232548	0.0112968	0.580584	0.0109955	0.568043	-0.00546411	0.709744	0.00370199	0.620256	0.00423399	0.587526	0.00407182	0.664907	0.00990532	0.63678	0.0150486	0.176897	0.00683219	0.838977	0.0199039	0.156536	0.020619	0.304861	0.00531769	0.500728	-0.0165648	0.459015	-0.00340416	0.670842	0.00966439	0.312098	0.0152383	0.142161	0.00725163	0.403993	-0.000852337	0.938972	-0.0211919	0.16593	-0.0275994	0.427444	0.000310902	0.992867	0.00800149	0.533168	0.00210194	0.891833	-0.0173858	0.206263	-0.00356906	0.0983862	0.000511423	0.860824	0.005501	0.662057	-0.00627573	0.059374	0.00550912	0.547926	-0.0259387	0.0367704	-0.0143343	0.190995	0.015284	0.339125	-0.00823757	0.324621	0.00961575	0.422403	0.0170701	0.126422	0.00607171	0.620588	0.0134246	0.307685	0.00298571	0.70447	0.00621784	0.41722	-0.00226871	0.49865	0.00355515	0.62435	-0.00750794	0.197168	0.0119406	0.417609	-0.0331956	0.119484	-0.00996229	0.347674	-0.00300182	0.660823	0.0180801	0.193546	-0.00087046	0.863192	0.00445021	0.146393	0.00399258	0.578412	0.00521677	0.426864	-0.0021493	0.715629	-0.0128726	0.0277096	-0.00929955	0.689065	-0.00973201	0.0889371	-0.0046402	0.428756	0.00524015	0.505711	-0.00516295	0.244683	-0.0196153	0.0370242	-0.00505612	0.0935106	0.0166516	0.351315	0.0190246	0.0530618	-0.00485874	0.628417	-0.00233074	0.194039	-0.00258553	0.706556	0.00284704	0.54648	0.0114235	0.345388	0.00996233	0.734935	0.00730146	0.698953	-0.0257253	0.141195	0.00335761	0.716582	-0.0155809	0.361603	-0.000172658	0.983342	0.011553	0.218361	-0.00822801	0.124357	-0.00285743	0.536884	-0.00285652	0.851514	-0.000585121	0.966116	0.00049452	0.85936	-0.0364134	0.0333408	-0.0174487	0.464989	0.0164295	0.0619964	0.00571793	0.659725	-0.0159348	0.206535	0.0182907	0.229346	-0.00297277	0.845968	-0.0121067	0.0431163	-0.000453004	0.924025	-0.00955177	0.431104	0.0147704	0.427045	0.0119285	0.514776	0.0188446	0.282152	0.00530726	0.570993	0.00230421	0.905931	0.00771773	0.293891	0.0193612	0.541158	0.0264559	0.447253	-0.0279258	0.0690324	0.00882873	0.54464	0.00608481	0.864413	0.00640266	0.880225	0.0151537	0.647097	-0.0169982	0.489701	-0.0116268	0.703222	0.00853569	0.735194	0.0333311	0.00400875	-0.0143546	0.388884	0.00131268	0.937528	0.00415809	0.943468	-0.00835767	0.716801	-0.0041732	0.857294	0.00734378	0.748097	-0.00115727	0.970131	-0.0184511	0.549505	0.035296	0.201989	0.0259625	0.398751	0.0112182	0.716405	-0.00048579	0.987357	-0.014552	0.1578	-0.00506807	0.745255	-0.00829442	0.515527	0.00467267	0.724424	-0.00336136	0.757324	-0.000944728	0.945544	-0.00114079	0.876947	0.00428937	0.856809	0.00642603	0.787436	-0.0058015	0.419698	-0.00315825	0.571019	-0.00561843	0.746925	0.0265618	0.367632	0.00319783	0.712202	-0.00426919	0.596745	-0.0115257	0.307004	0.0218085	0.0749286	0.0027705	0.809921	-0.00927799	0.452356	0.0110594	0.398119	0.0040199	0.772157	-0.00589421	0.590377	0.00767972	0.460908	-0.0151661	0.182782	-0.00376729	0.691246	-0.00425133	0.676154	-0.0460833	0.040664	-0.00868222	0.420886	-0.0196237	0.295525	-0.0133745	0.287079	0.0108797	0.0562577	0.00557631	0.649147	0.000320694	0.984318	0.0403158	0.012637	-0.0382096	0.247591	0.0187028	0.256096	0.00136109	0.921685	-0.00893787	0.174	0.0163505	0.314985	0.0205872	0.222545	0.0202233	0.667564	-0.00913206	0.109913	0.00304544	0.469728
rs58549229	0.0557875	0.0518674	0.00371709	0.796742	-0.00630518	0.69957	-0.0022875	0.792229	-0.00278183	0.722093	-0.00573346	0.463009	-0.011377	0.136675	-0.0156779	0.0417037	0.00703262	0.352688	-0.00487123	0.587252	-0.0172215	0.097586	0.016377	0.12091	0.00197693	0.776035	-0.00951519	0.221924	-0.00946672	0.107312	-0.00223341	0.769594	-0.00263352	0.562863	-0.00592288	0.285522	-0.00330343	0.387427	-0.00544738	0.154936	0.00115632	0.71401	0.0183593	0.0692106	0.001129	0.690565	0.00447215	0.584518	-0.00871393	0.300419	0.0030738	0.692551	-0.00940187	0.224528	-0.00646209	0.401269	-6.91059e-05	0.992863	-0.00140884	0.842563	0.00153959	0.799041	0.0100681	0.199306	0.000313801	0.963153	-0.00518319	0.418317	-0.00663339	0.22325	0.00892273	0.105245	-0.00585005	0.484966	0.00752129	0.311675	-0.00456888	0.554636	-0.00715468	0.280709	0.00110136	0.887444	0.0207828	0.0074468	0.00825754	0.0640521	-0.0116373	0.129812	-0.000441238	0.923863	0.0126332	0.268742	-0.013817	0.132706	-0.00827321	0.363769	-0.00718773	0.376763	-0.00614157	0.502972	0.00540662	0.554882	-0.0119207	0.0144478	0.000957002	0.87138	-0.0144979	0.101093	0.00201089	0.772281	0.00468599	0.543812	0.00567246	0.144338	0.00552817	0.148863	-0.00841883	0.0180256	-0.000764146	0.842673	0.00172186	0.653358	0.00628869	0.0597848	0.00544712	0.157803	0.00147154	0.622832	0.0057278	0.144649	-0.00797142	0.46267	0.00355828	0.272083	0.00352607	0.679387	-0.00649548	0.085228	0.000195581	0.94804	-0.00387574	0.27191	0.000135188	0.966975	0.0159896	0.266646	0.00213667	0.720618	0.00201582	0.755269	0.00205668	0.82202	0.00767216	0.549521	0.00016575	0.961321	0.000245532	0.938031	0.00462019	0.0902137	-0.00324879	0.785196	-0.00412089	0.809242	-0.00318569	0.843396	0.00642986	0.599317	0.00946302	0.128942	0.00702959	0.277285	-0.00855438	0.271519	0.0132437	0.44745	0.00517561	0.575928	-0.0343978	0.21655	0.00702525	0.544552	-0.00192071	0.907967	0.00636681	0.334333	-0.00576395	0.755484	0.0114152	0.0878066	-0.00224753	0.776115	-0.00506325	0.554684	0.00681991	0.343047	0.00606114	0.507467	-0.0189253	0.138331	-0.0163292	0.576004	-0.0209941	0.474102	0.00339934	0.751251	-0.0117771	0.361314	-0.00735728	0.52194	0.00121597	0.499982	0.000829363	0.733928	0.0170296	0.104592	0.0027513	0.3224	0.0166599	0.0294682	-0.00648391	0.531948	0.0143381	0.117366	-0.00653678	0.624602	-0.0130209	0.062579	-0.0035082	0.726486	0.00418481	0.653518	0.00434695	0.671182	0.00723927	0.509846	0.0123874	0.0597981	0.0103989	0.104443	0.00251865	0.368635	-0.00210407	0.7287	0.000814589	0.865612	0.0183208	0.136294	0.00260223	0.883531	0.00897742	0.31119	0.00685956	0.230207	0.00526569	0.650061	0.0029844	0.479223	0.00330164	0.196633	-0.0155285	0.00961454	0.00442909	0.419067	-0.00811365	0.0993751	-0.0068773	0.159298	-0.0278893	0.146006	-0.00168829	0.720938	-0.00507521	0.293858	-0.00128684	0.843143	0.00428529	0.242108	0.0041978	0.58878	0.00124727	0.616304	0.00333601	0.82118	0.0267909	0.000977209	-0.00216242	0.793965	0.000325937	0.825932	0.000113	0.984104	0.002389	0.539705	0.0161384	0.115222	0.00385087	0.879028	-0.00626535	0.695149	0.003666	0.805591	-0.00535634	0.494077	-0.0180957	0.210858	0.00956781	0.160929	-0.00209935	0.786476	-0.000390592	0.929568	-0.00330728	0.389196	-0.0109446	0.387429	-0.0167698	0.142583	-0.00256846	0.264827	-0.000100136	0.994509	0.0259872	0.20018	-0.014402	0.0532257	-0.0168126	0.115251	0.00481534	0.642032	-0.00788175	0.526832	0.000898073	0.942832	-2.23362e-05	0.996377	-0.00170046	0.662952	0.0022767	0.819766	0.00829991	0.586489	-0.0183716	0.223494	0.00058166	0.967738	0.00310706	0.68641	0.00506703	0.752962	0.00330268	0.585132	0.0182365	0.48699	0.0120402	0.653205	-0.00793281	0.502387	-0.00346296	0.757638	0.0147995	0.584943	-0.0642916	0.0481948	0.0381207	0.132438	-0.00129052	0.945785	0.013031	0.576691	0.00412648	0.831775	0.0029054	0.757608	-0.0146771	0.292984	0.00789044	0.573767	-0.00905464	0.844119	0.0297545	0.109821	0.014612	0.436247	-0.0368175	0.046034	-0.020437	0.428031	0.00888083	0.729929	-0.0190391	0.40976	-0.0127869	0.619456	0.0287985	0.263718	0.0173748	0.498013	0.00761468	0.379573	-0.0212123	0.102522	-0.0149483	0.163508	0.00160211	0.885701	0.0044717	0.624872	-0.0048415	0.676665	0.00409297	0.508517	0.0348167	0.0825806	-0.0122622	0.537274	0.00330147	0.584581	-0.00132923	0.776337	-0.0308007	0.0355079	-0.018817	0.437896	-0.00141668	0.843096	-0.00516526	0.43821	-0.00638095	0.493995	0.000385829	0.969352	0.0155224	0.100543	0.0178899	0.0776055	0.00346932	0.745439	0.00633368	0.578204	-0.000206129	0.981695	-0.0105944	0.215291	-0.00171684	0.854911	0.00815059	0.29794	0.0206007	0.0142464	0.0183221	0.324515	0.00178845	0.841386	-0.00186337	0.904124	-0.00590594	0.571823	-0.00607707	0.196373	-0.00243358	0.809828	0.00359793	0.790367	0.00255317	0.848787	0.00261262	0.924709	0.00554669	0.677578	0.0126323	0.268774	-0.00762887	0.16454	-0.0154732	0.241274	-0.0251062	0.0774646	-0.0191183	0.622542	0.00697396	0.139704	-0.0116885	0.00087392
rs59636556	0.0558049	0.0517942	0.00357059	0.804576	-0.00621948	0.703442	-0.00233324	0.788167	-0.00283286	0.717205	-0.00581736	0.456476	-0.0113522	0.137518	-0.0157395	0.0409013	0.00710334	0.347853	-0.00482246	0.590989	-0.0173972	0.094204	0.0163534	0.121446	0.00198901	0.774703	-0.00951719	0.221813	-0.00948871	0.106488	-0.0021749	0.775459	-0.0025493	0.575406	-0.00587575	0.289359	-0.00329209	0.389057	-0.00546768	0.153391	0.00115133	0.715181	0.0182876	0.0702948	0.00113247	0.689653	0.00447354	0.584389	-0.00873072	0.299472	0.00303435	0.69629	-0.00942262	0.223493	-0.00634286	0.409999	-4.79987e-05	0.995042	-0.00139672	0.843896	0.00161388	0.789561	0.0100803	0.198748	0.000362893	0.957392	-0.00522648	0.414427	-0.00664854	0.222182	0.00896811	0.103476	-0.0057981	0.488838	0.00757053	0.308504	-0.00451063	0.559684	-0.0071925	0.27816	0.00108398	0.889206	0.0207326	0.00758984	0.00824905	0.0643181	-0.0116012	0.130994	-0.000432066	0.925439	0.0125666	0.27126	-0.0137642	0.134177	-0.00827911	0.363407	-0.00729023	0.369977	-0.00590196	0.51976	0.00540454	0.555018	-0.011918	0.0144699	0.000860287	0.884278	-0.0145401	0.100089	0.00197837	0.775857	0.00465619	0.546365	0.00564792	0.14607	0.00552179	0.14932	-0.00842224	0.0179754	-0.000732919	0.849018	0.00170822	0.655916	0.00627821	0.0602039	0.00548322	0.155054	0.00146069	0.625388	0.0057748	0.14137	-0.00801403	0.460256	0.00354906	0.273312	0.00353691	0.678446	-0.00648038	0.0859474	0.000183014	0.951373	-0.00388749	0.270445	0.000139895	0.965826	0.0159503	0.26782	0.00210646	0.724405	0.00202697	0.753957	0.00205401	0.822247	0.00766194	0.550052	0.000166841	0.961066	0.00024908	0.937138	0.00462118	0.090144	-0.00322371	0.786813	-0.00412757	0.808938	-0.0032076	0.842332	0.00644153	0.598654	0.00946837	0.128725	0.00703859	0.27667	-0.00854402	0.272099	0.0132156	0.448415	0.00518824	0.574996	-0.0344375	0.216019	0.00700128	0.545925	-0.00190913	0.908519	0.00636891	0.334173	-0.00573379	0.756722	0.0114235	0.0875772	-0.00224257	0.776596	-0.00505526	0.555308	0.006843	0.341415	0.00604419	0.508654	-0.0189373	0.138081	-0.0162953	0.576795	-0.0209751	0.474501	0.00340393	0.750926	-0.0117668	0.361735	-0.00737441	0.520971	0.00121712	0.499578	0.000831765	0.733187	0.0170025	0.105144	0.00275392	0.321937	0.0166536	0.0295294	-0.00649014	0.531553	0.0143408	0.117295	-0.00654655	0.624084	-0.0130168	0.062662	-0.0034974	0.727293	0.00417223	0.654491	0.00434337	0.671437	0.00724497	0.509512	0.0123892	0.0597601	0.0103941	0.104604	0.00252176	0.368043	-0.00211946	0.726795	0.000812087	0.866017	0.0182971	0.1368	0.00262741	0.882412	0.00896532	0.311842	0.00683789	0.231682	0.00524798	0.65116	0.00299289	0.477972	0.00329135	0.198031	-0.0155317	0.00959937	0.00443088	0.418879	-0.00812247	0.0990075	-0.00687979	0.159146	-0.0278922	0.145964	-0.00169246	0.720269	-0.00508067	0.293324	-0.00132348	0.838732	0.00427133	0.243631	0.00418672	0.589754	0.00124095	0.618082	0.00315943	0.830493	0.0268316	0.000959545	-0.00219855	0.790595	0.000327	0.825368	0.000110126	0.984507	0.00242306	0.533927	0.016174	0.114422	0.0038867	0.877911	-0.00628217	0.694372	0.00367575	0.805084	-0.00535108	0.494501	-0.0180998	0.210755	0.00958532	0.160152	-0.00210931	0.785481	-0.000397081	0.928399	-0.00331248	0.388419	-0.0111103	0.380252	-0.0167553	0.142901	-0.00256679	0.265125	-0.000131348	0.992797	0.0260214	0.199588	-0.0143891	0.0534392	-0.0168123	0.115257	0.00479522	0.643423	-0.0078927	0.526257	0.000890152	0.943335	-3.94533e-05	0.993601	-0.00170099	0.662852	0.00225826	0.821201	0.00825454	0.588495	-0.018346	0.224085	0.000708593	0.960698	0.00302748	0.693997	0.00501855	0.75522	0.00331238	0.583987	0.0181873	0.488165	0.0120625	0.652605	-0.00797349	0.500197	-0.00343219	0.759724	0.014813	0.5846	-0.0644065	0.0477955	0.0381877	0.131757	-0.00126895	0.94669	0.0130536	0.576031	0.00415523	0.83062	0.00298782	0.750944	-0.0144963	0.298941	0.00782203	0.57707	-0.00905464	0.844119	0.0297535	0.109832	0.0146206	0.435975	-0.0367975	0.0461512	-0.0204698	0.427291	0.00889747	0.729443	-0.0190401	0.409733	-0.0128115	0.618783	0.0288073	0.263572	0.0173762	0.497979	0.00754486	0.383923	-0.0213019	0.101042	-0.0150458	0.160746	0.00160179	0.885715	0.00443393	0.627774	-0.00492063	0.671665	0.00401753	0.516331	0.034825	0.0825073	-0.0122673	0.537105	0.00324944	0.590488	-0.00135132	0.772705	-0.0307901	0.0355521	-0.0188136	0.437979	-0.00135583	0.849749	-0.00512697	0.4416	-0.00638056	0.494021	0.000417525	0.966834	0.0155286	0.10039	0.0179515	0.0765743	0.00361843	0.734887	0.00619148	0.586749	-0.000272986	0.975759	-0.0106572	0.212561	-0.00169865	0.856431	0.00818154	0.296095	0.020568	0.0143975	0.0185807	0.317717	0.00177319	0.842715	-0.00166356	0.91436	-0.00591954	0.570918	-0.0060852	0.195762	-0.00244142	0.809221	0.00365045	0.787372	0.00252809	0.850249	0.00264387	0.923811	0.0055181	0.679121	0.0125657	0.271292	-0.00763437	0.164235	-0.0154386	0.242284	-0.0249032	0.0798607	-0.0187894	0.628529	0.00695205	0.140926	-0.0116816	0.000880082
rs56821045	-0.00922605	0.226495	0.00476933	0.224993	0.00483501	0.277293	-0.00209962	0.377582	0.00210753	0.325327	0.00331011	0.122018	-0.00143821	0.492293	0.00338428	0.108723	0.00165771	0.424257	0.00294093	0.232033	0.00202729	0.476806	0.00839835	0.00363024	0.00330339	0.0820919	-0.00252662	0.236693	0.00465605	0.00383459	-0.000456241	0.827569	-0.000216694	0.862039	0.00257723	0.0897464	0.000922645	0.378121	0.00218611	0.0371805	0.00164657	0.0567697	-0.00420144	0.128442	0.00191155	0.0137028	0.00586081	0.00881952	0.00267948	0.245368	0.00761224	0.000350806	0.00451819	0.0332377	0.00196585	0.351477	-0.00155043	0.464194	0.0030653	0.114515	0.00243232	0.141996	0.000463309	0.829287	0.00311934	0.0936882	-0.00125178	0.475508	0.0019794	0.184512	0.00386597	0.0103846	-0.00444208	0.0530779	0.00133309	0.512644	-0.000630318	0.766039	0.00558586	0.00211063	-0.00106585	0.617015	0.00131968	0.535061	-0.00297075	0.0149763	0.00338466	0.107671	0.00257618	0.0416638	0.0049783	0.111656	-0.00230171	0.359533	0.000979814	0.694151	0.000370894	0.867568	0.00511011	0.0415013	-0.0040072	0.109539	-0.00332471	0.0128703	0.0012358	0.444591	-0.00214881	0.376943	0.00255855	0.178866	0.00131302	0.534587	0.00205417	0.0538686	0.0020146	0.0546174	-2.04223e-05	0.983277	-3.19218e-05	0.975868	0.00099064	0.345361	-0.00156013	0.0881334	-0.000243995	0.817259	-0.000544267	0.506303	0.00104729	0.330133	0.00216902	0.461297	-0.000855354	0.33508	0.00084997	0.715671	0.00107995	0.296312	0.000134116	0.870417	-0.000298659	0.757277	-0.000193198	0.828199	1.24106e-05	0.997472	0.000797165	0.624199	0.00125944	0.472966	0.00144799	0.559298	0.00524096	0.131621	0.00294017	0.00167958	0.001426	0.0971832	0.00100692	0.173492	-0.000485026	0.880771	-0.00553966	0.233407	0.00171202	0.696343	-0.00161256	0.632077	0.0034393	0.0425815	0.00208513	0.237963	0.000537683	0.801637	0.00957106	0.0453003	0.00345046	0.174589	0.00904332	0.236769	0.00526546	0.0984891	0.0121442	0.00782343	0.000764632	0.67028	0.00940278	0.0638995	-0.00196622	0.280441	-0.0014539	0.502965	0.00386238	0.101319	0.00476724	0.0162628	0.0020196	0.423893	0.00271768	0.434489	0.00370209	0.637316	0.00325231	0.679627	0.00258557	0.375829	0.00523295	0.136471	-0.00290118	0.353999	0.000252615	0.606894	-0.000428239	0.518977	0.00762272	0.00771298	0.00111742	0.139834	0.00598563	0.00406965	0.000658506	0.815575	0.00358251	0.150528	-0.00255799	0.481725	0.00177353	0.351326	0.000773697	0.776685	-0.000304838	0.904445	0.000920611	0.741303	0.000528684	0.859739	0.00102662	0.566529	0.0021449	0.218391	-0.000226073	0.766713	0.000754807	0.647276	-0.000260056	0.843624	-0.00464169	0.165791	0.0103238	0.0329878	0.000519818	0.829387	-0.00057894	0.709779	-0.00555976	0.0787308	0.000638952	0.57795	-6.16137e-05	0.929509	-0.00265349	0.104227	0.00222094	0.13682	0.000787666	0.557075	0.0004345	0.743978	-0.000837877	0.873646	0.000878863	0.497041	-0.00157531	0.233887	-0.000773577	0.664053	0.00121906	0.2246	0.00609736	0.00414511	0.0018105	0.00791542	-0.00292245	0.469861	-0.0126421	1.28742e-08	0.00637692	0.00494434	0.000759713	0.060851	0.00228741	0.140629	-0.000150644	0.887747	-0.00229616	0.402517	-0.0018415	0.781613	0.00273521	0.522467	0.0071058	0.0742203	0.00361542	0.0845116	-7.65668e-05	0.98421	-0.00104009	0.578029	-0.00118436	0.576904	3.4525e-05	0.977248	-0.00170992	0.101887	-0.00204961	0.552204	0.00868159	0.00526209	-0.000203319	0.747266	0.00857077	0.0289384	0.000914508	0.867374	0.00481208	0.0165587	0.00291712	0.321192	0.00830959	0.00359437	-0.00806062	0.0187306	-0.00443659	0.198307	0.00277078	0.0409081	0.000969213	0.36736	-0.00317774	0.247444	-0.00277105	0.507854	-0.000952711	0.817578	0.000499775	0.899167	0.00123621	0.55761	0.0044639	0.312071	0.000908822	0.583394	0.00189652	0.790344	-0.00595748	0.429497	-0.00243176	0.464314	0.00301263	0.339364	-0.00305191	0.688213	0.000549748	0.951957	3.10177e-05	0.996519	0.00371317	0.486104	-0.0175441	0.00761007	0.000505524	0.926172	-0.00310531	0.231619	0.00428331	0.257041	0.00353148	0.352829	-0.012067	0.341883	0.0149618	0.00345651	-0.00502577	0.329453	0.0127715	0.0119187	-0.00551785	0.433132	-0.0235823	0.000782745	-0.00796149	0.206358	0.00774074	0.27064	0.00168207	0.810928	-0.00965738	0.167367	-0.00203493	0.386912	0.000978436	0.781805	0.00447878	0.124222	0.00244551	0.418593	0.00237851	0.33808	0.00459341	0.145294	0.00146147	0.384423	0.00800552	0.142774	0.00490183	0.363545	0.00266533	0.103778	0.000824955	0.51659	-0.00680197	0.0870525	0.00284754	0.66997	0.00122178	0.533065	-0.000577541	0.751692	-0.00516931	0.042931	0.00231067	0.401098	0.00336605	0.193509	-0.000171676	0.950726	-0.000959575	0.744034	0.00514251	0.0992603	0.00482654	0.0498495	0.00180389	0.441044	-0.00195078	0.446302	-0.00470146	0.028332	0.00468547	0.0414032	0.000315103	0.950602	0.00370039	0.129709	0.00399128	0.345889	0.00423031	0.136716	-0.000905148	0.482353	0.000228075	0.934378	0.00256349	0.489758	0.00283193	0.440814	0.00490519	0.504597	-0.00452558	0.218419	0.0049806	0.111489	0.000552795	0.711485	-0.00196383	0.588966	-0.00103188	0.7892	-0.0254626	0.0166963	0.00164846	0.199131	0.00124538	0.194619
rs34562750	-0.00928718	0.223426	0.00472271	0.229558	0.00490621	0.27028	-0.00210803	0.375679	0.00208699	0.33007	0.00328697	0.124651	-0.00145888	0.486097	0.00334924	0.112436	0.00163884	0.429555	0.00295251	0.230205	0.00200393	0.481905	0.00842397	0.00352898	0.00328195	0.084102	-0.00249608	0.242413	0.00465335	0.00385556	-0.00046871	0.822934	-0.000214854	0.863201	0.00256461	0.0913324	0.000932675	0.372965	0.00217655	0.0380201	0.00163855	0.0579893	-0.00418376	0.130063	0.00192183	0.0132057	0.00585257	0.00891631	0.00263754	0.252842	0.00763842	0.000334734	0.00451778	0.0332555	0.00195029	0.355307	-0.00151616	0.474131	0.00306273	0.114823	0.00244317	0.140232	0.000469797	0.826936	0.00311882	0.0937476	-0.00124359	0.478407	0.00199474	0.18114	0.00386487	0.0104073	-0.00440106	0.0553124	0.00135122	0.506932	-0.000601895	0.776305	0.00555856	0.00221972	-0.00106627	0.616881	0.00132649	0.532961	-0.00298274	0.014576	0.00339272	0.10684	0.00258808	0.0407316	0.00495359	0.113449	-0.00226025	0.368257	0.000984002	0.692913	0.000363844	0.870064	0.00507669	0.0428538	-0.00400676	0.109582	-0.00331212	0.0132169	0.0012236	0.449109	-0.00216476	0.373419	0.00257245	0.176522	0.00129294	0.540861	0.0020493	0.0544437	0.00200055	0.056329	-2.34167e-05	0.980825	-3.17551e-05	0.975994	0.000978951	0.351089	-0.00156568	0.0870125	-0.000254783	0.809335	-0.000541443	0.508519	0.00107349	0.318185	0.00219401	0.456153	-0.000858759	0.333166	0.000857	0.713428	0.00107886	0.296804	0.000133415	0.871089	-0.000287972	0.765706	-0.000188661	0.832171	5.0349e-05	0.989745	0.000807493	0.619711	0.00126463	0.471138	0.00145797	0.556588	0.00525498	0.130585	0.0029393	0.00168512	0.00142971	0.0963127	0.00100755	0.173215	-0.000476128	0.88294	-0.00550272	0.236534	0.00174537	0.690729	-0.00163009	0.628368	0.00344408	0.0422931	0.00207588	0.240048	0.000530658	0.804174	0.00953615	0.0460895	0.00344809	0.174885	0.00906753	0.235512	0.00524215	0.0999851	0.0121441	0.00782341	0.000779031	0.664444	0.00933984	0.0656957	-0.00194154	0.286517	-0.00143701	0.507936	0.00385236	0.102205	0.00476018	0.0164208	0.00200226	0.427879	0.00265622	0.444948	0.00352544	0.653447	0.00327034	0.677937	0.00257395	0.377973	0.00522235	0.137263	-0.00288081	0.357384	0.000239861	0.625169	-0.000439903	0.507655	0.00760043	0.0078929	0.00112022	0.13884	0.0060007	0.00397706	0.000678641	0.81004	0.00358952	0.149727	-0.00255907	0.481536	0.00178233	0.348937	0.000755912	0.781684	-0.000298599	0.90639	0.000947206	0.734107	0.000565061	0.850197	0.00101312	0.571638	0.00215531	0.216158	-0.000223178	0.769614	0.000743237	0.652321	-0.000254985	0.846637	-0.00463942	0.165994	0.0102908	0.033551	0.000533088	0.825099	-0.000573905	0.712188	-0.00556551	0.0784194	0.000632981	0.581505	-5.85809e-05	0.93297	-0.00266854	0.102273	0.00222216	0.136601	0.000798985	0.551419	0.000444003	0.738578	-0.000837877	0.873646	0.000886162	0.493481	-0.00158682	0.230491	-0.000771121	0.665059	0.00122142	0.223711	0.00610702	0.00408661	0.0018081	0.00799914	-0.00290944	0.471846	-0.0126316	1.32396e-08	0.00639333	0.00483456	0.000763562	0.0595565	0.00228485	0.141079	-0.000141097	0.894819	-0.00228581	0.404633	-0.00188282	0.776835	0.00277128	0.51699	0.00711149	0.0739844	0.00360329	0.0855558	-0.000173714	0.964185	-0.00105236	0.573555	-0.00120431	0.570507	2.37312e-05	0.98436	-0.00170828	0.102215	-0.00202454	0.557076	0.00867764	0.00528257	-0.000202929	0.747736	0.00855705	0.029196	0.000937939	0.864008	0.00483769	0.0159931	0.00290137	0.323824	0.00828918	0.0036784	-0.00806567	0.0186615	-0.00443607	0.198377	0.00277117	0.040885	0.000954445	0.374718	-0.00316529	0.249316	-0.00277636	0.507044	-0.000930504	0.821759	0.000491021	0.900925	0.00124518	0.554758	0.00442051	0.316801	0.000920976	0.578371	0.00193339	0.786369	-0.00585375	0.437555	-0.00238115	0.473635	0.00294548	0.350209	-0.00305575	0.687828	0.000562037	0.950883	-1.951e-05	0.997811	0.00373732	0.483246	-0.0176243	0.00733551	0.000452225	0.933933	-0.00308084	0.235326	0.00423007	0.263003	0.0035625	0.348617	-0.012067	0.341883	0.0149848	0.00340772	-0.00500435	0.331531	0.0128039	0.011707	-0.00542595	0.440846	-0.0234768	0.00082673	-0.00794827	0.207127	0.00755068	0.282595	0.00173444	0.805165	-0.00961178	0.169396	-0.00206674	0.379542	0.00101449	0.773979	0.00447367	0.12466	0.00239412	0.428449	0.00238864	0.336037	0.00455732	0.148489	0.00148108	0.378087	0.00805564	0.140297	0.0049234	0.361433	0.00266046	0.10442	0.00081572	0.521305	-0.0067937	0.0874457	0.0029008	0.664166	0.00122981	0.53038	-0.000590498	0.746314	-0.00517789	0.0425885	0.0023284	0.397497	0.00336238	0.193999	-0.000163046	0.9532	-0.000973291	0.740508	0.0051231	0.100546	0.00485746	0.0484042	0.00182038	0.436882	-0.00195786	0.444661	-0.00468182	0.0290006	0.00467634	0.0418028	0.000277826	0.95644	0.00369096	0.130691	0.0039873	0.346374	0.0042389	0.135922	-0.000914633	0.47778	0.000238922	0.931265	0.00255959	0.490422	0.00282295	0.442268	0.00473033	0.519902	-0.00450554	0.220465	0.00495589	0.11328	0.000542653	0.716545	-0.00194746	0.592075	-0.00105758	0.784083	-0.0253008	0.0174024	0.00163522	0.202762	0.0012586	0.189935
rs58708244	0.0549167	0.0555672	0.00417486	0.772188	-0.00560964	0.731144	-0.0029134	0.737102	-0.0029764	0.703368	-0.0059555	0.445581	-0.0116043	0.128779	-0.0155723	0.0429744	0.00700453	0.354325	-0.00464626	0.604421	-0.0172274	0.0972687	0.0162199	0.124314	0.00195408	0.778441	-0.00927324	0.233621	-0.00928975	0.113825	-0.00232717	0.760081	-0.00254416	0.575961	-0.00583693	0.292283	-0.00342987	0.369256	-0.00552427	0.14895	0.00120048	0.703427	0.018045	0.0739309	0.00115446	0.683775	0.00432674	0.596574	-0.00873205	0.299107	0.00316035	0.684174	-0.00897319	0.246092	-0.00617497	0.42224	-0.000168733	0.982564	-0.00158555	0.82302	0.00146327	0.808693	0.0102489	0.191088	0.000224919	0.973569	-0.00497742	0.436758	-0.00654217	0.229402	0.00897018	0.1032	-0.00563331	0.501027	0.00738238	0.320405	-0.00469648	0.543393	-0.00682431	0.30323	0.00079484	0.918592	0.0206403	0.00782761	0.00818826	0.0661525	-0.0114	0.137583	-0.000360063	0.937802	0.0126289	0.268621	-0.013699	0.13586	-0.00806605	0.375678	-0.00735755	0.365365	-0.00556741	0.543524	0.00520432	0.569601	-0.0119518	0.0141679	0.000937681	0.873882	-0.0148311	0.0932804	0.00177707	0.798028	0.00461273	0.549891	0.00551202	0.155795	0.00537222	0.160412	-0.00864743	0.0150643	-0.000935589	0.807885	0.00153297	0.689114	0.00620406	0.0631432	0.00533234	0.166487	0.00145268	0.627084	0.00570167	0.14624	-0.00809374	0.455707	0.00344874	0.286817	0.00318087	0.709093	-0.00646026	0.0867465	0.000109425	0.970898	-0.00397946	0.25901	0.000282432	0.931047	0.0165315	0.250593	0.00240307	0.687416	0.00190392	0.768311	0.00250206	0.784211	0.00757868	0.554142	0.000274665	0.935911	0.000422902	0.89344	0.00460346	0.0911779	-0.00247151	0.835637	-0.00467434	0.784145	-0.00271733	0.866134	0.00613723	0.615933	0.00958495	0.123944	0.00689409	0.286552	-0.00836516	0.282016	0.0132379	0.447427	0.00561192	0.543992	-0.0352294	0.205437	0.00729283	0.529142	-0.00117457	0.943615	0.00656523	0.319319	-0.00616585	0.738916	0.0115011	0.0853379	-0.00199281	0.800833	-0.00508828	0.552548	0.00662949	0.356451	0.00613704	0.50196	-0.0187189	0.142543	-0.0144065	0.621592	-0.0201834	0.491162	0.00338528	0.752162	-0.0111352	0.387913	-0.00763763	0.506053	0.00119558	0.507049	0.000995299	0.683233	0.0168818	0.107514	0.00289408	0.297756	0.0167728	0.0283299	-0.00600138	0.562776	0.0141186	0.122953	-0.00666993	0.617471	-0.0130969	0.0609961	-0.00355078	0.723208	0.004626	0.619628	0.00494028	0.629352	0.0082791	0.450844	0.0125692	0.0560583	0.010452	0.102564	0.00247148	0.377501	-0.00219246	0.717683	0.000538869	0.910806	0.0182141	0.138452	0.00302003	0.864951	0.00895105	0.312444	0.0069332	0.22508	0.00544984	0.638563	0.00310732	0.46115	0.0032684	0.20102	-0.0154337	0.0100389	0.00444892	0.416826	-0.00822016	0.0948986	-0.00682677	0.162237	-0.0281235	0.142438	-0.00183873	0.69708	-0.00530925	0.271863	-0.0014468	0.82384	0.00434538	0.235287	0.00438718	0.571849	0.00129699	0.602101	0.00301338	0.838125	0.0266187	0.00104569	-0.00202907	0.80628	0.000415608	0.779015	0.000136579	0.980776	0.00264713	0.49655	0.0158666	0.121385	0.00563584	0.823615	-0.00656319	0.681363	0.00373435	0.801985	-0.00541835	0.488989	-0.0183751	0.203788	0.00949863	0.163727	-0.00221318	0.77507	-0.000227589	0.958901	-0.00332761	0.385961	-0.0114728	0.364599	-0.0168214	0.141078	-0.00253412	0.270982	0.000286297	0.984294	0.0266983	0.187957	-0.0142278	0.0560954	-0.0166632	0.118324	0.00512622	0.620513	-0.00784696	0.528441	0.000953145	0.939301	0.000158005	0.974367	-0.0015498	0.691051	0.00293969	0.768464	0.00801314	0.599157	-0.019312	0.200257	0.00172208	0.9046	0.0024807	0.746969	0.00516758	0.747982	0.0032764	0.587776	0.0175033	0.504548	0.0120603	0.652552	-0.00763618	0.51836	-0.00355582	0.751269	0.0135669	0.61646	-0.0626463	0.05413	0.0381234	0.132268	-0.000674638	0.971633	0.0129201	0.579811	0.00460231	0.812656	0.00286043	0.761117	-0.0150246	0.281302	0.00692311	0.621333	-0.00933372	0.839057	0.0317421	0.0877851	0.0140792	0.452789	-0.0363044	0.0489663	-0.0208217	0.418811	0.00903869	0.724994	-0.0182912	0.427827	-0.01256	0.625256	0.027906	0.278211	0.0204319	0.424968	0.00749977	0.386637	-0.0212748	0.101368	-0.0148952	0.164859	0.00191306	0.863667	0.00459041	0.615584	-0.00469273	0.685957	0.00394908	0.523383	0.0344015	0.0861904	-0.0122791	0.536714	0.00331505	0.582897	-0.00130646	0.779992	-0.0308013	0.0354857	-0.0190533	0.432038	-0.00108795	0.87911	-0.00505991	0.447337	-0.00658885	0.479769	0.000702979	0.944156	0.0157598	0.0952296	0.0177436	0.0798668	0.00363265	0.733786	0.00650473	0.567733	6.09196e-05	0.994586	-0.0108483	0.204204	-0.00190436	0.839167	0.00823612	0.292607	0.0205406	0.0144728	0.019139	0.303164	0.00217203	0.807873	-0.000363868	0.981225	-0.00610691	0.55857	-0.00612794	0.192387	-0.00264001	0.793924	0.00431506	0.749723	0.0022969	0.863729	0.000502415	0.985496	0.00536659	0.687255	0.012628	0.268652	-0.00769378	0.160832	-0.0164393	0.212771	-0.024915	0.0797182	-0.0186202	0.63143	0.00695733	0.140352	-0.0116022	0.000948959
rs148582802	-0.0140102	0.682302	0.00691504	0.686921	-0.00942732	0.627761	-0.00977629	0.352644	-0.00907417	0.338766	-0.014724	0.120291	0.00957811	0.300861	-0.00645255	0.489052	-0.00228337	0.803393	-0.010626	0.328568	0.00250709	0.842252	-0.00854973	0.502515	-0.00742336	0.375841	0.00809748	0.390779	0.000838362	0.906266	-0.00747753	0.42013	-0.00819192	0.13739	0.00843522	0.20906	0.00232115	0.615821	-0.00324108	0.48469	-0.00581454	0.128048	0.00860871	0.479365	0.000495954	0.884627	0.0129322	0.189989	-0.0136921	0.178733	-0.0111092	0.237954	-0.00240325	0.797736	0.000785205	0.93292	0.00740389	0.42922	-0.0128421	0.134538	0.0062032	0.396967	0.00233233	0.806013	0.0128306	0.11882	0.0101775	0.189557	-0.000239652	0.971012	0.00794175	0.233818	0.00231228	0.819982	0.00967493	0.282437	0.0145733	0.119626	0.00207443	0.796203	0.00937971	0.319616	0.00607745	0.518312	-0.00747945	0.165688	-0.00290475	0.754778	0.003303	0.554705	0.00210218	0.879247	0.00767683	0.489839	0.0127973	0.246024	-0.0280269	0.00440891	0.0169908	0.125592	0.00699592	0.527938	-0.00250713	0.67105	0.00807584	0.258767	0.00513411	0.634769	-0.000214668	0.979607	-0.00378706	0.685325	0.00474094	0.314006	-0.00291642	0.529079	-0.00547648	0.203524	0.00145969	0.754154	-0.000266551	0.954174	0.00351807	0.383938	-0.000991795	0.831722	-0.00377212	0.297351	-0.000834071	0.860792	0.0193932	0.134641	-0.00210615	0.591172	-0.00661535	0.521168	-0.00599357	0.189602	-0.00144079	0.691584	-0.00155937	0.71502	0.00241088	0.537552	-0.00344659	0.84116	0.000128728	0.985632	-0.00307801	0.68972	-0.0132872	0.222416	-0.00991712	0.515921	-0.00827397	0.0455008	-0.000501265	0.894441	-0.000648971	0.841702	-0.0320016	0.0242436	0.0107757	0.597929	0.0102377	0.594758	-0.00572106	0.696629	0.00360331	0.629371	0.00436048	0.576238	0.00390423	0.677674	0.0106387	0.611782	0.0152533	0.170775	0.0091161	0.786148	0.0204317	0.145554	0.0212286	0.290457	0.00562154	0.476294	-0.0143719	0.520287	-0.00331138	0.679112	0.00952905	0.318593	0.0157328	0.129404	0.00754187	0.385086	-0.000569312	0.959185	-0.0213085	0.163343	-0.0275994	0.427444	-0.000748834	0.982811	0.00747659	0.560114	0.00152584	0.921315	-0.0169399	0.217836	-0.00358733	0.0964612	0.000465212	0.873206	0.00490047	0.696824	-0.00631692	0.0575634	0.00525197	0.566514	-0.0257258	0.0382189	-0.0135717	0.215395	0.0146991	0.357624	-0.00761165	0.362427	0.00919834	0.442529	0.0177571	0.111635	0.00688324	0.574429	0.0143183	0.276286	0.00328773	0.675998	0.00607509	0.427694	-0.00231904	0.488888	0.00351292	0.628246	-0.00727176	0.211391	0.0113185	0.441989	-0.0336539	0.114274	-0.0102383	0.334171	-0.0031211	0.648027	0.0171276	0.217776	-0.000996665	0.843497	0.00439572	0.151136	0.00396865	0.580448	0.00499675	0.446331	-0.00205782	0.72707	-0.0127901	0.0286206	-0.00971971	0.675717	-0.00930002	0.103856	-0.00440808	0.451992	0.00576683	0.463659	-0.00511493	0.248839	-0.0193572	0.039476	-0.00500979	0.0963708	0.0173708	0.330651	0.0184144	0.0610195	-0.00497289	0.620209	-0.00216971	0.226407	-0.00255409	0.70981	0.0026943	0.568014	0.0112773	0.351518	0.0113255	0.700184	0.00692275	0.713815	-0.0258643	0.138978	0.00324637	0.725541	-0.01561	0.360625	-0.000119567	0.988457	0.0114626	0.22173	-0.00844756	0.114426	-0.00285678	0.536816	-0.00272713	0.858103	-0.0016328	0.905594	0.000382602	0.890902	-0.0364023	0.0333418	-0.0175535	0.46218	0.0167149	0.0574111	0.00487142	0.707401	-0.0159611	0.205504	0.0184704	0.224537	-0.00265501	0.86218	-0.0116946	0.0505881	-0.000552137	0.907409	-0.00991088	0.413709	0.0150406	0.418399	0.0116701	0.523704	0.0192317	0.272139	0.00518352	0.57981	0.00196815	0.919571	0.00715186	0.330471	0.0186689	0.555544	0.0264559	0.447253	-0.0279258	0.0690324	0.00882873	0.54464	0.00608481	0.864413	0.00640266	0.880225	0.0151537	0.647097	-0.0169982	0.489701	-0.0116268	0.703222	0.00853569	0.735194	0.0317953	0.00602465	-0.0143314	0.389448	0.00162015	0.922904	0.00308601	0.957957	-0.00704065	0.759629	-0.00232476	0.920106	0.00580192	0.799457	-0.000953969	0.975354	-0.0186169	0.545557	0.0348069	0.207896	0.0268484	0.382422	0.0106918	0.72894	-0.000995812	0.974063	-0.0143878	0.162197	-0.00528914	0.734274	-0.0084914	0.505252	0.0047103	0.722075	-0.00358774	0.741338	-0.00163975	0.905552	-0.00119563	0.870975	0.00410099	0.862961	0.00641372	0.787666	-0.00597774	0.40531	-0.00256339	0.645353	-0.00570354	0.743118	0.0268024	0.362911	0.00340735	0.694108	-0.00441999	0.583638	-0.0120155	0.286596	0.0223473	0.0678923	0.00282194	0.806375	-0.00921759	0.455101	0.0105819	0.418564	0.00417828	0.76334	-0.0055699	0.610823	0.00785905	0.450304	-0.0149184	0.189753	-0.00351712	0.71064	-0.0039631	0.696841	-0.044815	0.0464078	-0.00834727	0.438749	-0.0180973	0.334433	-0.0138158	0.271111	0.0106972	0.0603749	0.00588059	0.631201	0.000351532	0.982803	0.039322	0.0149601	-0.0380993	0.248573	0.0188666	0.251766	0.00210108	0.87931	-0.00887508	0.176766	0.016234	0.318245	0.0198782	0.23868	0.0212064	0.652263	-0.00917772	0.107951	0.00322401	0.443804
rs140787023	0.0474318	0.0338913	-0.0112286	0.319801	0.00761952	0.550986	0.00691911	0.31084	0.000692243	0.910306	0.00354067	0.564056	-0.0010107	0.866448	-0.000774753	0.898206	-0.00370865	0.533246	-0.00585957	0.407128	0.000194107	0.981068	0.0152547	0.0658518	0.0011274	0.836392	-0.00509787	0.405231	-0.000558348	0.903813	0.00218334	0.716478	0.00678388	0.0578889	0.00425661	0.328711	-0.0013308	0.657774	0.00673792	0.0251465	0.000962477	0.697921	-0.0142304	0.0727599	-0.00118219	0.595194	0.00404668	0.528439	0.0133064	0.0442995	-0.00537842	0.378562	0.00582435	0.338566	-0.00118242	0.845095	-0.0034257	0.572701	0.0211751	0.000143494	0.012981	0.0062775	0.00514562	0.40378	0.00305143	0.567479	-0.00251545	0.617255	0.00978066	0.0222534	0.00736105	0.0888821	0.00672582	0.307284	-0.00608242	0.297673	-0.000462012	0.939388	0.00741837	0.154694	-0.0214818	0.000443049	-0.000884555	0.884786	0.00275666	0.431364	-0.000346069	0.954266	-0.00449103	0.215915	-0.00893416	0.319684	-0.00275001	0.702108	-0.00212946	0.765232	0.00251472	0.69283	0.0215552	0.00266594	-0.00898099	0.210151	-0.00100009	0.794497	-0.000991737	0.830764	0.00136106	0.84489	-0.000765149	0.888662	0.00306508	0.613323	0.000691439	0.821023	0.00113199	0.706508	0.00143696	0.607262	0.00161663	0.592945	0.00104766	0.727976	0.000126239	0.961623	0.000584392	0.846993	0.00380027	0.105905	-0.00194552	0.528301	0.00856466	0.311914	0.000922421	0.71735	0.0010291	0.878092	0.00637713	0.0316157	-0.000886564	0.706965	0.000688846	0.803725	0.000955498	0.710353	-0.00992898	0.38079	0.000800818	0.864814	0.00526014	0.300236	0.0048675	0.497543	0.0150037	0.13566	0.00285016	0.288304	-0.00115336	0.642723	0.00332349	0.120496	0.00173013	0.853306	0.00604204	0.652994	-0.00507254	0.689238	-9.7735e-05	0.992147	-0.00154452	0.752994	0.000495192	0.922867	-2.18799e-05	0.99718	0.017419	0.208422	0.00414597	0.573711	-0.00437016	0.843307	0.0163812	0.0759279	0.0155314	0.239761	0.00588104	0.257326	-0.0164537	0.262079	0.000766817	0.884257	0.00671549	0.284986	0.00202005	0.767207	0.00610358	0.286652	-0.0120555	0.0981144	-0.00415656	0.679262	-0.0426847	0.0592696	-0.0239809	0.290131	-0.00300623	0.721635	0.00689352	0.497211	0.00121816	0.892843	0.00224549	0.113456	-0.00105678	0.58173	0.0101929	0.217967	0.00288328	0.187651	0.00570024	0.344228	-0.0032865	0.687189	-0.00462639	0.520873	0.0142137	0.176152	0.00463586	0.399047	-0.00553955	0.482477	-0.0112095	0.126774	-0.00759068	0.34644	-0.00746888	0.387861	0.00133508	0.796653	0.00447054	0.375138	-0.00135575	0.538364	-0.0018124	0.704114	0.00263866	0.485523	-0.0103271	0.286137	0.00642066	0.646516	0.00365839	0.599692	-0.00063683	0.887341	-0.0145266	0.112283	0.00124458	0.707704	-0.00224869	0.264166	-2.96522e-05	0.994988	0.00281156	0.514717	0.000893037	0.81791	0.00325303	0.397479	0.0031032	0.839172	0.00194256	0.600731	0.0012892	0.734313	0.00217688	0.670138	0.00108099	0.707399	-0.00854564	0.161361	0.00433414	0.0267553	-0.00688775	0.55299	0.00170862	0.789322	0.0105797	0.104884	-1.92396e-05	0.986831	0.00132246	0.766542	-0.00346462	0.257771	-0.00127221	0.872773	0.0274319	0.154039	-0.0138532	0.263655	0.00611543	0.596618	0.00927072	0.126546	-0.0223867	0.0458391	-0.0052715	0.325721	0.00621218	0.307817	-6.44067e-05	0.9852	-0.00317944	0.289971	-0.00354975	0.719674	0.00579651	0.516357	-0.00224435	0.214966	0.000101596	0.992835	0.0130182	0.409319	-0.0016491	0.773745	-0.00196264	0.815915	-0.00283966	0.728636	-0.00670691	0.496966	-0.000402493	0.967687	0.0044871	0.248449	-0.00135137	0.661243	-0.00888409	0.260553	-0.00111132	0.925733	0.00129509	0.912566	0.00224183	0.842182	0.00279536	0.641539	0.00415549	0.740951	-0.00538405	0.254067	-0.0180966	0.379381	-0.0178932	0.408401	0.00397882	0.676116	-0.00327724	0.716864	-0.0102362	0.638084	-0.0353348	0.176481	0.00486975	0.810822	0.0196604	0.197837	0.00456208	0.808545	0.00204038	0.896236	0.0076056	0.305796	0.00509912	0.640103	-0.0106331	0.332233	-0.0198101	0.587021	0.00570689	0.695881	-0.0150203	0.306852	0.017136	0.237189	-0.0051067	0.803708	-0.00951606	0.64251	0.000452409	0.980399	0.0244132	0.234295	-0.00637528	0.756363	-0.00970067	0.635044	-0.00352387	0.602107	0.0110988	0.276905	-0.00273883	0.743583	0.0106192	0.221571	-0.00968592	0.17473	-0.00354074	0.696098	-0.00372567	0.44048	0.0117482	0.455486	0.0103223	0.508751	0.00205048	0.662968	0.000339636	0.925878	-0.0104636	0.357455	0.00820984	0.667028	-0.00378611	0.500679	-0.00711633	0.174116	-0.0131729	0.0725675	-0.00633435	0.424012	0.00326872	0.660883	-0.00612131	0.4441	-0.00112272	0.894667	-0.0102592	0.253394	-0.00479845	0.498291	-0.00651203	0.334	0.00454953	0.53497	-0.00461084	0.453423	-0.000339902	0.958956	-0.00687558	0.637419	-0.00650984	0.353445	-0.0128151	0.292154	-0.004991	0.54232	0.00233186	0.528045	0.00703967	0.375628	-0.00340234	0.749824	-0.00292796	0.781608	0.00296046	0.890683	-0.00761878	0.467842	-0.00893518	0.319629	0.000458302	0.915527	-0.000737639	0.943362	0.00837121	0.448444	-0.0769629	0.0116708	-0.00160876	0.660705	0.0015426	0.576297
rs34338244	-0.00930838	0.222371	0.00473599	0.228252	0.00492241	0.268703	-0.00212477	0.371903	0.00208714	0.330035	0.00327329	0.12623	-0.00146074	0.485543	0.00334284	0.113126	0.0016568	0.424518	0.00296463	0.228295	0.00200521	0.481626	0.0084182	0.00355166	0.00329346	0.08302	-0.00250629	0.240492	0.00465016	0.00387993	-0.000466615	0.823713	-0.000206009	0.86878	0.0025676	0.0909557	0.000929362	0.374666	0.00218618	0.0371767	0.00163734	0.0581754	-0.00416872	0.131449	0.00192821	0.0129043	0.00589516	0.00843159	0.00264284	0.251889	0.0076031	0.000356663	0.00450348	0.0338173	0.00193958	0.357955	-0.00153098	0.469822	0.00304112	0.117406	0.00243529	0.141515	0.000523051	0.807684	0.00312222	0.0933894	-0.0012498	0.476214	0.00198443	0.183404	0.00386619	0.010381	-0.00440326	0.0551907	0.00135745	0.504975	-0.000617067	0.770822	0.00556274	0.00220275	-0.00104964	0.622384	0.0013114	0.53763	-0.00298721	0.0144291	0.00340359	0.105722	0.00258635	0.0408668	0.00498844	0.110932	-0.00227226	0.365722	0.000988682	0.69153	0.000343196	0.877379	0.00507317	0.0429996	-0.00401155	0.109161	-0.00330866	0.0133132	0.00121988	0.45049	-0.00215177	0.376295	0.00256386	0.177972	0.00127892	0.545259	0.00205306	0.0540025	0.00201237	0.054889	-2.60588e-05	0.978662	-2.86424e-05	0.978347	0.000984857	0.34819	-0.00157121	0.0859032	-0.000256432	0.808124	-0.00054689	0.50426	0.00107209	0.318816	0.00218515	0.45797	-0.000855314	0.335109	0.000853899	0.714418	0.0010731	0.299393	0.000144535	0.860451	-0.000289528	0.764477	-0.000190619	0.830455	6.09443e-05	0.987588	0.000803533	0.621427	0.0012673	0.4702	0.00145137	0.558371	0.00524109	0.131601	0.0029355	0.00170869	0.00142795	0.0967223	0.00101133	0.171606	-0.000479733	0.882059	-0.00550609	0.236245	0.00174967	0.690004	-0.00167549	0.618826	0.00345561	0.0416082	0.00210325	0.233901	0.000542563	0.799871	0.00959754	0.0447037	0.00347735	0.17125	0.00907722	0.235008	0.0052201	0.101417	0.0121712	0.00768565	0.000798917	0.65642	0.00931315	0.0664686	-0.00192608	0.290368	-0.0014476	0.504809	0.00384326	0.103015	0.00477045	0.0161888	0.00202847	0.421852	0.0026697	0.442636	0.00363231	0.643651	0.0033606	0.669561	0.00261576	0.370274	0.00527653	0.13323	-0.0029128	0.352067	0.000239189	0.626136	-0.000440503	0.507071	0.00764382	0.00754465	0.00113477	0.133783	0.00605254	0.00367406	0.000685493	0.808159	0.00358114	0.150678	-0.00260041	0.474482	0.0017783	0.350026	0.000761179	0.780201	-0.000306022	0.904074	0.000942783	0.7353	0.000596135	0.842064	0.00101632	0.570422	0.00217705	0.21156	-0.000222458	0.770335	0.000748505	0.650019	-0.000248759	0.850337	-0.00462942	0.166904	0.0102237	0.0347226	0.0005467	0.820708	-0.000560706	0.71852	-0.00556311	0.078547	0.000660026	0.565467	-5.48509e-05	0.937228	-0.00264447	0.105404	0.00223168	0.134927	0.000794541	0.553634	0.000441611	0.739934	-0.000836535	0.873845	0.000880358	0.496315	-0.00159432	0.228297	-0.00078092	0.661067	0.00122478	0.222439	0.00609557	0.00415678	0.00180795	0.00800412	-0.00294084	0.467075	-0.0126098	1.40204e-08	0.00637515	0.00495665	0.000762151	0.0600294	0.0022873	0.140653	-0.000147597	0.890004	-0.0023001	0.401694	-0.00180295	0.786062	0.00279485	0.513424	0.007086	0.0750239	0.00361052	0.0849241	-0.000158074	0.967407	-0.00104666	0.575632	-0.00118976	0.575172	2.03928e-05	0.98656	-0.00170917	0.102035	-0.00199162	0.563507	0.00864879	0.00543598	-0.000198313	0.753286	0.00856618	0.0290262	0.00103433	0.850192	0.00483962	0.0159521	0.0028814	0.327165	0.00828834	0.00368176	-0.00803069	0.019178	-0.00439223	0.202843	0.00276568	0.041286	0.000950227	0.376831	-0.00315618	0.250678	-0.00276928	0.508123	-0.000935577	0.820801	0.00046278	0.906595	0.00125406	0.551933	0.00440497	0.318499	0.000905251	0.584871	0.00193611	0.786076	-0.00590116	0.433862	-0.00235	0.479451	0.00292002	0.3544	-0.00313131	0.680536	0.000686504	0.940025	-8.22664e-05	0.990768	0.00372552	0.484637	-0.0176146	0.00736939	0.000486572	0.928929	-0.00306787	0.237306	0.0041837	0.268275	0.00353407	0.35248	-0.012067	0.341883	0.0149782	0.00342129	-0.00500296	0.331656	0.0127827	0.0118448	-0.00544844	0.438924	-0.0234788	0.000825221	-0.00791608	0.208942	0.00757503	0.281014	0.00170582	0.808304	-0.00964392	0.167946	-0.00202512	0.389209	0.00102417	0.771881	0.00447008	0.124959	0.00241956	0.423551	0.00240283	0.333169	0.00458475	0.146059	0.00150289	0.3711	0.00803785	0.141163	0.00507762	0.346584	0.00267496	0.102539	0.000802605	0.52802	-0.0068003	0.0871402	0.00290111	0.664128	0.00125081	0.523384	-0.000586219	0.748089	-0.00518347	0.0423652	0.00233232	0.396699	0.00336435	0.193734	-0.000165796	0.952411	-0.000965931	0.7424	0.00516907	0.0975267	0.00487482	0.0476057	0.0018067	0.440332	-0.00197954	0.439636	-0.00466226	0.0296782	0.00470986	0.0403576	0.000291245	0.954338	0.00369628	0.130141	0.00400205	0.344593	0.00425435	0.134505	-0.000912968	0.478582	0.000196917	0.943327	0.00255147	0.491796	0.00281631	0.443339	0.00474718	0.518416	-0.00451459	0.219537	0.00499075	0.110766	0.000556514	0.709627	-0.00196678	0.588405	-0.00109613	0.776419	-0.0253787	0.0170596	0.00163505	0.202807	0.00125781	0.190214
rs4574296	-0.0126983	0.303602	0.00380124	0.55487	-0.0035457	0.626643	-0.00888576	0.022086	0.00846845	0.0153335	0.004593	0.188084	-0.00244549	0.474105	0.0041578	0.22718	0.00419212	0.215387	0.0104789	0.00902192	0.0128478	0.00572466	0.00841902	0.0735493	0.0100089	0.00122295	0.00149746	0.667379	0.0120544	4.47059e-06	-0.0131013	0.000126221	-0.00276461	0.17418	-0.00118567	0.632336	-0.000775773	0.649631	0.00420977	0.0139127	0.00532885	0.000157642	-0.011525	0.0106553	0.00295461	0.019645	0.00702557	0.0545998	0.00653531	0.0826932	0.00623165	0.0728505	0.00616505	0.0748913	0.00719062	0.0367318	0.000338196	0.922032	0.00180546	0.568907	-0.00190892	0.480009	0.00500174	0.153688	0.00550559	0.0697737	0.00509252	0.0752098	0.00493736	0.0425254	0.00503676	0.0406945	-0.0046009	0.219481	-0.00683521	0.0395862	-0.00347041	0.315268	0.0141938	1.68669e-06	0.005602	0.107162	-0.00100707	0.771714	-0.00687505	0.000558619	0.00591406	0.0848971	0.00262721	0.20288	-0.00337742	0.508307	0.00109375	0.789431	-0.00160353	0.693037	0.00365085	0.313951	0.00023516	0.954109	-0.0028772	0.480875	-0.00204784	0.347862	-0.00105952	0.687676	-0.00219804	0.579655	0.00199032	0.521449	0.00587766	0.088364	0.00273045	0.116199	0.00443953	0.00942294	-0.00238812	0.132791	0.000602032	0.726471	0.0015354	0.369778	-0.00354731	0.0174623	-0.00439396	0.0107372	-9.7572e-05	0.941784	-0.00101984	0.560983	-0.00617337	0.198974	-0.00171537	0.235856	-0.00192586	0.612103	0.00352709	0.0365659	0.00151103	0.259856	-0.00114308	0.468278	0.00175138	0.229641	0.00195512	0.760267	0.0023402	0.379969	0.0023302	0.416245	0.00171475	0.672052	0.00548534	0.333986	0.00663077	1.38842e-05	0.00139403	0.322301	-0.00159595	0.186528	-0.000221145	0.966598	0.0139666	0.0666192	0.00588462	0.412069	0.00386845	0.485686	0.00293993	0.289467	-0.00149127	0.606276	0.00789618	0.0242216	-0.00249411	0.749967	0.00326841	0.433021	-0.000733374	0.953293	0.000681246	0.896154	0.015072	0.0439936	0.00193497	0.510615	0.00595584	0.473806	0.0014975	0.615828	4.59296e-05	0.989691	0.00032946	0.932005	0.00525229	0.105603	-0.00029697	0.942775	0.0110802	0.0517477	0.0196953	0.124146	0.0274678	0.0326678	0.00207963	0.663689	0.006295	0.274108	0.00243621	0.634453	-0.00127123	0.113964	-0.00281528	0.00961828	-0.00274286	0.558286	0.00111608	0.368034	0.0012908	0.705272	0.000177731	0.969346	0.000976482	0.810944	0.00129864	0.827434	0.00235098	0.450876	-0.00494945	0.267848	-0.00320052	0.441717	0.00125555	0.783477	0.00054718	0.911119	0.00106799	0.715881	0.00105836	0.710982	-0.00114005	0.361146	0.00300062	0.266926	-0.00228615	0.287495	-0.0127708	0.0199327	-0.00427355	0.590019	-0.000696042	0.860184	-0.000724833	0.77607	-0.0127979	0.0135055	0.00206232	0.272978	-0.000437707	0.701272	0.00100562	0.707018	-0.000410309	0.866805	0.00134968	0.53915	0.00256279	0.239748	0.0125236	0.147683	-4.69768e-05	0.982245	-0.00204056	0.344367	-0.00218092	0.452938	0.00245884	0.13339	0.0126053	0.000280299	0.00224221	0.0438328	0.00591413	0.369763	-0.0206573	1.16259e-08	0.0114364	0.00200358	0.00116727	0.0770822	-0.000899927	0.722359	-0.000235732	0.892313	-0.006474	0.150295	-0.00201062	0.853151	0.00507049	0.470036	-0.0064487	0.323226	0.00139692	0.68441	0.000985311	0.876671	-0.00233453	0.444119	0.00481723	0.164388	0.00193182	0.328045	-0.00108764	0.522176	0.00524397	0.349968	0.0212629	2.67272e-05	-0.000764963	0.457343	-0.00382469	0.551164	0.000809952	0.927925	0.00621863	0.0587277	0.00749129	0.11916	0.0183374	8.5193e-05	-0.0145473	0.00916395	-0.00631319	0.260798	0.00585293	0.00825718	0.00368551	0.0360594	-0.00964057	0.0315967	-0.00541156	0.426608	-0.00455724	0.496873	0.00381435	0.552078	0.00568314	0.0972874	-0.00970458	0.175941	-0.00339093	0.208308	0.0112576	0.329977	-0.0329887	0.00669243	0.00304472	0.570066	0.00225667	0.6573	0.00347599	0.776202	0.00503248	0.731779	0.0218944	0.0556205	-0.00122867	0.886362	-0.0190092	0.0727968	-0.00127863	0.884478	-0.00923394	0.0294235	0.0103227	0.0940687	0.00751057	0.225791	-0.0279717	0.171681	0.019553	0.0186227	-0.0245383	0.00336708	0.0294507	0.000356168	0.00304649	0.790712	-0.00688074	0.547883	-0.0167541	0.103219	0.0232323	0.0427198	-0.00332563	0.771804	-0.000839318	0.94135	-0.00714413	0.0632775	-0.00348755	0.546089	0.00352284	0.45969	-0.00860209	0.081916	-0.00136093	0.737534	0.00587084	0.2552	-0.00138947	0.613165	-0.00186517	0.834627	0.0172437	0.0516183	-0.000218912	0.934898	-8.86578e-05	0.965978	-0.00352424	0.587667	0.00552599	0.614364	0.00510232	0.110645	0.00220924	0.458264	-0.0063311	0.128548	-0.00658777	0.141786	0.00126212	0.764698	-0.00343938	0.447214	0.0016584	0.729026	0.00805213	0.113107	0.00723656	0.0710763	0.00928718	0.0148904	0.00244417	0.557606	-0.00368131	0.292631	0.00638632	0.0884872	0.00653023	0.430896	0.00137387	0.729908	0.0199891	0.00380992	0.0068422	0.139219	-9.88898e-05	0.96248	-0.000294638	0.948021	-0.00450302	0.457701	0.0101488	0.0907678	0.00874217	0.462414	-0.014132	0.0179452	-0.00337844	0.508178	0.00255107	0.297408	-0.00517864	0.379437	-0.00226094	0.720001	-0.0381908	0.0278063	0.00444014	0.0331235	0.0050023	0.00144772
rs12492871	-0.00930023	0.222775	0.00473595	0.228236	0.00497029	0.264053	-0.00208768	0.380285	0.00208873	0.329643	0.00326548	0.127117	-0.00144886	0.489077	0.00331731	0.115887	0.00167995	0.41805	0.00299593	0.223402	0.00199166	0.484573	0.00846578	0.003367	0.00330631	0.081812	-0.00251356	0.239108	0.00462663	0.00406227	-0.000447627	0.830768	-0.000213225	0.864221	0.00257964	0.0894349	0.000930935	0.373835	0.00218974	0.0368605	0.00164467	0.057048	-0.00416618	0.131665	0.00194013	0.012353	0.00588804	0.00850767	0.00265037	0.250517	0.00763144	0.000338759	0.00451218	0.0334661	0.00193446	0.359205	-0.00157071	0.458353	0.00304454	0.116978	0.0024405	0.140647	0.000532699	0.804198	0.00312096	0.0935062	-0.00125585	0.474061	0.00199858	0.18028	0.00387353	0.0102331	-0.00444399	0.0529664	0.00135184	0.506716	-0.000594647	0.778918	0.00559089	0.00209039	-0.00106587	0.616997	0.00130327	0.540137	-0.00298043	0.0146482	0.00339279	0.106817	0.0026095	0.0390855	0.00501333	0.109146	-0.00230237	0.359384	0.000955798	0.701276	0.000353331	0.873782	0.00511052	0.0414802	-0.00397901	0.11205	-0.00333818	0.0125079	0.00122914	0.447036	-0.00212509	0.38222	0.00257191	0.176591	0.00128312	0.543919	0.00205498	0.0537668	0.00201762	0.0542479	-1.06371e-05	0.991289	-1.66807e-05	0.987388	0.000975331	0.35285	-0.00153556	0.0932446	-0.000241584	0.819027	-0.000533186	0.514985	0.0010917	0.310022	0.00218352	0.458289	-0.000822141	0.354167	0.000899985	0.699722	0.00106527	0.302909	0.000145303	0.85971	-0.000276384	0.774864	-0.000192214	0.829053	6.8371e-05	0.986075	0.000796084	0.624654	0.00126397	0.471356	0.00144528	0.560017	0.00524212	0.131518	0.0029465	0.00164053	0.00142971	0.0963002	0.00101084	0.171807	-0.00048445	0.880906	-0.005547	0.232767	0.00177708	0.6854	-0.00164997	0.624167	0.0034603	0.0413256	0.00210879	0.232662	0.000548971	0.797554	0.00957678	0.0451598	0.00350413	0.16796	0.00906852	0.23544	0.00520077	0.102676	0.0122098	0.0074923	0.000806618	0.653314	0.00936655	0.0649153	-0.00192219	0.291331	-0.00143449	0.508661	0.00383501	0.103743	0.00477623	0.0160561	0.0020315	0.421141	0.00268707	0.439661	0.0036793	0.639337	0.00326923	0.678008	0.00262919	0.367806	0.00534164	0.128496	-0.00290577	0.353217	0.000240169	0.624712	-0.000438329	0.509157	0.00766608	0.00736978	0.00113126	0.134979	0.00607034	0.00357404	0.000663892	0.814086	0.0035624	0.152814	-0.00258632	0.476865	0.00177656	0.350483	0.00077805	0.775452	-0.000276027	0.913435	0.000996887	0.72072	0.000628736	0.833545	0.00101134	0.572302	0.00217227	0.212551	-0.000223601	0.769182	0.000772236	0.639687	-0.000235917	0.857972	-0.00465293	0.164748	0.0102577	0.0341181	0.000549406	0.81983	-0.000568093	0.714965	-0.00555976	0.0787177	0.000652947	0.569632	-5.69747e-05	0.934801	-0.00263638	0.106463	0.00225332	0.131173	0.000820434	0.540772	0.000432401	0.74516	-0.00081857	0.876527	0.000869606	0.50157	-0.00156761	0.236164	-0.000761138	0.669121	0.00122176	0.223561	0.00612496	0.00397711	0.00181832	0.00764802	-0.00301832	0.4554	-0.0126047	1.41923e-08	0.00640354	0.00476538	0.000759884	0.060783	0.00231119	0.136533	-0.000154485	0.8849	-0.002325	0.396594	-0.00180054	0.78632	0.00276108	0.518504	0.00710878	0.0740834	0.00359756	0.0860363	-0.000139028	0.971331	-0.00105057	0.57419	-0.00120272	0.570999	6.74032e-05	0.955596	-0.00171037	0.101783	-0.0020155	0.558821	0.00866638	0.00534012	-0.000193764	0.758757	0.00859197	0.0285383	0.00103697	0.849808	0.00484023	0.0159374	0.00292529	0.319824	0.0083534	0.00342068	-0.00806651	0.0186397	-0.00440022	0.201992	0.00277857	0.0403383	0.000950404	0.376717	-0.00316191	0.249795	-0.00278208	0.506133	-0.000988614	0.810816	0.000477099	0.903712	0.00128316	0.542713	0.00440742	0.318198	0.000895155	0.589042	0.00193871	0.785789	-0.00586211	0.436892	-0.00233551	0.482145	0.00291687	0.354899	-0.00314974	0.678748	0.000681676	0.940444	-2.8906e-05	0.996756	0.00362523	0.496455	-0.0175527	0.0075769	0.000524661	0.923379	-0.00309373	0.233349	0.00418972	0.267583	0.00352761	0.353357	-0.0120686	0.341819	0.0149298	0.00352453	-0.00503549	0.328487	0.0128398	0.0114664	-0.00538629	0.444148	-0.0234169	0.000851492	-0.00792979	0.208139	0.00754562	0.282869	0.00168317	0.810794	-0.00965148	0.167598	-0.00200162	0.39472	0.00106171	0.763758	0.00450734	0.121833	0.00246887	0.414151	0.00241372	0.330966	0.00460389	0.14437	0.0015074	0.369652	0.0080769	0.139233	0.0054369	0.313505	0.00268252	0.101563	0.000818138	0.520052	-0.00680999	0.0866799	0.00309416	0.643262	0.00126118	0.519928	-0.000600135	0.742308	-0.00522342	0.0407892	0.00235777	0.391544	0.00335833	0.19451	-0.00014463	0.958479	-0.000982835	0.738044	0.00516459	0.0978005	0.00487287	0.0476836	0.00181907	0.437185	-0.00203231	0.427512	-0.00468889	0.0287509	0.00473537	0.039277	0.000253022	0.960324	0.00369012	0.130767	0.00397137	0.348283	0.00426179	0.133813	-0.000913532	0.478289	0.000184572	0.946872	0.00253893	0.49391	0.00278898	0.447757	0.00472724	0.520173	-0.0045115	0.219823	0.00501563	0.108982	0.000573372	0.701239	-0.00201639	0.579006	-0.00106929	0.781745	-0.0256431	0.0159359	0.00164372	0.200403	0.00124899	0.193322
rs11127931	-0.00921666	0.226968	0.00473972	0.227886	0.00489497	0.271381	-0.00210315	0.376788	0.00208611	0.330276	0.00327731	0.125766	-0.00144987	0.488794	0.00333924	0.113515	0.00164173	0.428745	0.00295152	0.230359	0.00200411	0.481866	0.00840816	0.00359161	0.00328414	0.0838968	-0.00253299	0.235518	0.00466615	0.00375923	-0.000486415	0.816363	-0.000213244	0.864216	0.00257347	0.0902195	0.000931708	0.373461	0.00218658	0.0371429	0.00164303	0.0573073	-0.00417749	0.13064	0.00192951	0.0128435	0.00590262	0.00834903	0.00263515	0.253271	0.00762697	0.000341707	0.00451	0.0335612	0.00195278	0.354696	-0.00154554	0.465608	0.00305061	0.116268	0.00242524	0.143167	0.000524228	0.80726	0.00312759	0.0928277	-0.00124698	0.47721	0.00200423	0.179072	0.00387809	0.0101477	-0.00442372	0.0540705	0.0013534	0.506248	-0.000619776	0.769844	0.00555333	0.00224118	-0.00105551	0.620438	0.00131372	0.536912	-0.00297778	0.0147413	0.00340034	0.106056	0.0025853	0.0409487	0.00498386	0.111261	-0.00229938	0.360029	0.00096601	0.698253	0.000361343	0.870951	0.0050523	0.0438643	-0.00402585	0.107905	-0.00332008	0.0129978	0.0012362	0.444453	-0.00215896	0.374703	0.002566	0.177611	0.00130177	0.5381	0.00205056	0.0542956	0.00201105	0.0550472	-3.24273e-05	0.97345	-3.08415e-05	0.976685	0.000984898	0.348172	-0.00157148	0.0858482	-0.000248089	0.814251	-0.000550446	0.501495	0.00108373	0.31359	0.00214992	0.465251	-0.000855899	0.334778	0.000858596	0.712918	0.00107658	0.297827	0.000148528	0.856636	-0.000287921	0.765747	-0.000191236	0.829915	5.3946e-05	0.989013	0.000800045	0.622945	0.00126624	0.470574	0.00144905	0.559003	0.00523504	0.132051	0.00293122	0.00173552	0.00142711	0.0969208	0.00101129	0.171625	-0.000482794	0.881313	-0.00552233	0.23487	0.00172446	0.694248	-0.00167549	0.618826	0.00346542	0.0410349	0.00211348	0.231642	0.000549063	0.797527	0.00963553	0.0438688	0.00348945	0.169768	0.00907681	0.235037	0.00520887	0.10216	0.0121808	0.00763892	0.000816465	0.649377	0.00936564	0.0649558	-0.00191339	0.293562	-0.0014597	0.501264	0.00386329	0.101238	0.00475598	0.0165169	0.00203374	0.420654	0.00266215	0.443933	0.00363231	0.643651	0.0033606	0.669561	0.00261997	0.369508	0.0052996	0.131546	-0.00290181	0.353892	0.000238798	0.626703	-0.000441327	0.506281	0.00766062	0.00741419	0.00113384	0.134105	0.00604833	0.00369819	0.000678809	0.809995	0.0035742	0.151475	-0.00257733	0.478416	0.00180272	0.343453	0.000714203	0.793451	-0.000310628	0.902638	0.000946538	0.734288	0.000640571	0.830466	0.00103418	0.563672	0.00219699	0.207411	-0.000223285	0.769508	0.000747245	0.65057	-0.000237853	0.856826	-0.00459891	0.169722	0.0102413	0.0344131	0.000569753	0.813285	-0.000549063	0.724126	-0.00558255	0.0775113	0.000671302	0.558848	-5.6165e-05	0.935728	-0.00264946	0.104752	0.00224124	0.133267	0.000790608	0.555602	0.000451647	0.734247	-0.000834162	0.874202	0.000891393	0.490933	-0.0015884	0.230031	-0.000786676	0.658726	0.00122911	0.220809	0.00611213	0.00405571	0.00181864	0.0076403	-0.00298538	0.460358	-0.0126167	1.37713e-08	0.00638336	0.00490129	0.000761685	0.0601866	0.00229085	0.140038	-0.00014626	0.890994	-0.00230101	0.401514	-0.00185284	0.780296	0.00278144	0.515452	0.007104	0.0742913	0.00363808	0.0825756	-0.000167855	0.965392	-0.00106397	0.569334	-0.00115523	0.586314	1.25829e-05	0.991707	-0.00170944	0.101981	-0.0019719	0.567371	0.00863401	0.00551571	-0.0002016	0.749334	0.00858338	0.0287045	0.00101092	0.853543	0.00485745	0.0155676	0.00288676	0.326269	0.00829578	0.0036515	-0.00802749	0.019227	-0.00437374	0.204754	0.00276676	0.0412087	0.000957378	0.373254	-0.00312364	0.255601	-0.00279817	0.503705	-0.000948954	0.818283	0.000464131	0.906323	0.00127602	0.544988	0.00440703	0.31827	0.000908997	0.583316	0.0019286	0.786886	-0.00590307	0.433714	-0.00235478	0.478556	0.00292625	0.353374	-0.00313995	0.679704	0.000699979	0.93885	-7.27341e-05	0.991838	0.00372409	0.484805	-0.0176226	0.00734245	0.000493213	0.927962	-0.00304369	0.241027	0.00416183	0.270788	0.00353412	0.352476	-0.012067	0.341883	0.014966	0.00344797	-0.0050309	0.328968	0.0128116	0.0116557	-0.00544844	0.438924	-0.0234788	0.000825221	-0.00791608	0.208942	0.00757503	0.281014	0.00170582	0.808304	-0.00964392	0.167946	-0.00201668	0.391188	0.00100874	0.775222	0.00448499	0.123704	0.00242156	0.423166	0.00239402	0.334942	0.00461256	0.143628	0.00150064	0.371814	0.00808157	0.139005	0.00507762	0.346584	0.00266974	0.103212	0.000809353	0.524555	-0.00680414	0.0869601	0.00290111	0.664128	0.00123491	0.528678	-0.000602544	0.741323	-0.00521716	0.0410413	0.0023239	0.398406	0.00335854	0.194505	-0.0001633	0.953127	-0.000979854	0.738821	0.00517286	0.0972813	0.00488784	0.0470154	0.00180204	0.441513	-0.0020057	0.433615	-0.00466308	0.0296495	0.00473377	0.0393531	0.000328973	0.948431	0.00368689	0.131119	0.00401809	0.342664	0.00428147	0.13204	-0.000916229	0.477012	0.000201303	0.942067	0.00257909	0.487125	0.00282222	0.442387	0.00474834	0.51832	-0.00453515	0.217443	0.00498616	0.111095	0.000552411	0.711674	-0.00197881	0.586124	-0.00111284	0.773103	-0.0255081	0.0165037	0.00163709	0.202243	0.00126597	0.187358
rs4393904	-0.00918479	0.268668	0.00316315	0.46095	0.00860878	0.0763857	0.00203994	0.432468	-0.000958105	0.682176	0.00285095	0.222669	0.000210458	0.926691	0.00359362	0.118881	-0.000727299	0.748207	1.3675e-05	0.995941	-0.00129129	0.678177	0.00505387	0.109163	-0.00033621	0.871316	-0.00361575	0.121001	0.00107464	0.541155	0.00580065	0.0112201	0.00179717	0.186917	0.00363144	0.0285888	0.00169795	0.137617	0.00134798	0.239413	-0.000267566	0.776826	-0.00217943	0.470182	0.000752275	0.374307	0.00226139	0.354744	0.00180861	0.472664	0.00677312	0.00358567	0.00319768	0.167643	-0.000384721	0.867396	-0.00253749	0.272626	0.00364727	0.0855253	0.00316623	0.0800684	-0.00280528	0.231926	0.000604437	0.766144	-0.00373565	0.0512073	0.000895812	0.582358	0.00108123	0.511642	-0.00291786	0.244718	0.00339123	0.127251	0.000302436	0.895984	0.000931093	0.638922	-0.00443607	0.0566695	-0.000497285	0.830517	-0.000553113	0.678319	0.0027889	0.224844	0.0016682	0.227174	0.00570044	0.095343	-0.00212749	0.438119	0.00179701	0.509053	0.00102906	0.671859	0.00570483	0.0372048	-0.00367806	0.178668	-0.00178218	0.221891	0.00112102	0.525556	-0.000675501	0.799184	0.00228412	0.27191	-0.00103574	0.653764	0.000344386	0.767275	0.000138033	0.904034	0.00207849	0.0507909	-0.000301382	0.793656	0.000228069	0.842319	-0.00117764	0.238551	0.00124789	0.279208	-0.000588829	0.510342	0.00135887	0.247223	0.00513777	0.109534	-0.00052067	0.591085	0.00187227	0.462684	0.000718808	0.52448	-0.000487456	0.587264	0.000598574	0.570584	-0.00109434	0.260251	-0.00154154	0.718639	-7.74422e-05	0.965231	0.000726225	0.704707	0.00166814	0.537846	0.00394531	0.298576	0.00097184	0.341853	0.00106795	0.255241	0.00156519	0.0526603	0.00183729	0.602842	-0.0121911	0.0163188	-0.000430013	0.928495	-0.00407703	0.26974	0.00166607	0.3684	0.00237763	0.217891	-0.00260303	0.26616	0.0103023	0.0489346	0.00106221	0.70253	0.0139099	0.0963905	0.00398509	0.253313	0.00717688	0.150946	-0.000898024	0.646976	0.00998377	0.0721363	-0.00380221	0.0559389	-0.00261089	0.271651	0.00408902	0.112926	0.00257719	0.235206	0.0020663	0.454806	0.00205481	0.588397	-0.00111973	0.895952	-0.00700984	0.414082	0.00160517	0.614555	0.00434614	0.257283	-0.00329946	0.33427	0.000957658	0.073995	0.000508916	0.482724	0.0084635	0.00673205	0.000937577	0.256561	0.00498133	0.0285479	0.00254566	0.408923	0.00317723	0.242943	-0.00386056	0.330861	0.00256826	0.21644	0.0032862	0.269848	-0.000506118	0.855155	-0.000447408	0.883178	-0.00165053	0.613366	-0.000475213	0.808008	0.000982164	0.605792	0.000205297	0.805076	-0.000386579	0.830057	0.0010153	0.480776	-0.00257654	0.481069	0.0162913	0.00205399	0.000105699	0.967988	-0.00105301	0.535268	-0.00176051	0.610104	-0.000282915	0.821477	-0.000432631	0.569413	-0.00269081	0.131313	0.00200705	0.21815	0.0011419	0.435605	0.000849486	0.558612	-0.00387946	0.500602	0.00160426	0.256351	-0.000341236	0.813392	-0.000381842	0.844385	0.000208291	0.8493	0.00246241	0.289103	0.00127914	0.0858155	-0.00771825	0.080547	-0.00930207	0.000127509	0.00318041	0.199405	0.000514602	0.245056	0.00334549	0.0484817	-0.000587634	0.614131	-0.00216029	0.470045	-0.00151873	0.833671	0.00136322	0.770095	0.0134894	0.00189172	0.00384667	0.0921921	0.00167406	0.691555	-0.000826707	0.685597	-0.00389055	0.0933229	-0.000288827	0.827062	-0.0012029	0.292157	-0.00356665	0.343653	0.00222111	0.513488	0.000391352	0.570088	0.0143579	0.000795938	-0.000744608	0.900811	0.00305349	0.164014	0.00146057	0.649232	0.00189281	0.543552	-0.00338005	0.367232	-0.00248565	0.509741	0.00164114	0.267479	-0.000133248	0.909634	0.0011673	0.697282	-0.00237652	0.602852	0.00206932	0.646226	-0.00233235	0.587985	-0.00169246	0.462135	0.0081376	0.0910643	0.00203864	0.259768	-0.00376545	0.629151	0.00529168	0.521528	-0.00142979	0.694207	0.00155372	0.652524	-0.0070006	0.399983	0.00458865	0.645609	-0.0152302	0.0502352	0.00584796	0.316185	-0.0120568	0.0937832	0.000473969	0.936723	-0.00132169	0.641158	0.00262861	0.524301	-0.000384551	0.926207	-0.00332637	0.808948	0.00679173	0.224061	0.00366147	0.515144	0.00491654	0.375225	-0.00415798	0.5868	-0.0232804	0.00228253	-0.00173782	0.799708	-0.00265843	0.72778	0.000641909	0.933069	-0.0120854	0.111953	0.000805028	0.753522	0.00504829	0.189584	0.0052322	0.0994704	0.00563536	0.0873437	0.00332812	0.218932	0.00293042	0.394091	0.00192269	0.293785	0.00721548	0.226082	-0.00144027	0.806475	0.00308513	0.0839641	0.00114958	0.40695	-0.003316	0.44455	0.000194901	0.978596	-0.000978712	0.647496	-0.00102936	0.605569	-0.00199409	0.474786	0.0042088	0.16136	0.0016838	0.551506	0.000364455	0.904378	-0.00315006	0.326273	0.00174407	0.608679	0.00257052	0.338817	-0.00184253	0.471118	-0.00217414	0.437306	-0.00438171	0.0613017	0.00108086	0.666633	-0.00154352	0.781128	0.00398877	0.134884	-0.00243554	0.598441	0.00318619	0.30492	-0.00122265	0.384898	0.000624827	0.836367	0.00477723	0.238643	-0.00339888	0.396996	0.00470555	0.556471	-0.0006063	0.880014	0.00570376	0.0951481	0.00109985	0.500355	0.000714695	0.85712	0.00129068	0.759247	-0.0135111	0.244926	-0.000252022	0.857405	5.7956e-05	0.955925
rs4456862	-0.0126588	0.305423	0.00404722	0.529833	-0.00347785	0.633483	-0.00903279	0.020065	0.00857595	0.014149	0.00448181	0.199318	-0.0026397	0.440043	0.00396232	0.250115	0.00422463	0.212173	0.010617	0.00819862	0.0126849	0.00640664	0.00825812	0.0794453	0.00986035	0.00145677	0.00154591	0.657519	0.0120244	4.7941e-06	-0.0129659	0.000149793	-0.00279183	0.170275	-0.00121278	0.624814	-0.000871976	0.609872	0.00421191	0.0139303	0.00538206	0.000136857	-0.0113877	0.0116843	0.00300285	0.0178162	0.00687654	0.0601248	0.00630664	0.0942724	0.00634931	0.0677936	0.00639693	0.0647692	0.00718263	0.0370735	0.000380458	0.912387	0.00185355	0.558934	-0.00195021	0.470873	0.00499693	0.15437	0.00557877	0.066328	0.0048453	0.0907164	0.00489919	0.0442991	0.00507401	0.0393666	-0.00476471	0.203824	-0.00681124	0.040424	-0.00348318	0.313827	0.0141027	1.99728e-06	0.00561844	0.10638	-0.000962052	0.781803	-0.00697731	0.000465555	0.00599731	0.080813	0.00256582	0.213953	-0.00296697	0.561453	0.000985543	0.809977	-0.00163423	0.687681	0.00377985	0.297509	8.12417e-05	0.98415	-0.00318139	0.436065	-0.00209223	0.337861	-0.00101955	0.699078	-0.00222621	0.575063	0.00207108	0.504991	0.00591861	0.0863874	0.00279128	0.108532	0.00448535	0.00876003	-0.00237529	0.135149	0.000777919	0.651477	0.00165687	0.333462	-0.00344749	0.0209827	-0.0043532	0.0115463	-4.71988e-05	0.971839	-0.000981422	0.576099	-0.00636031	0.185947	-0.00172677	0.233093	-0.00176764	0.641868	0.00340756	0.0435578	0.00152787	0.254915	-0.00114032	0.469656	0.00173632	0.233944	0.00234324	0.714762	0.00216242	0.417497	0.00206262	0.472008	0.00181306	0.654612	0.00550578	0.332446	0.00671283	1.10096e-05	0.0013271	0.346368	-0.00158132	0.190834	-0.000222452	0.966419	0.0137228	0.0716814	0.00602942	0.400961	0.0041723	0.452428	0.0029997	0.280058	-0.00160596	0.579119	0.00813128	0.0203771	-0.00266065	0.734042	0.0033377	0.423627	-0.000342788	0.978173	0.000573922	0.912495	0.0151912	0.0424796	0.00215578	0.463854	0.00576985	0.488008	0.00154998	0.603729	6.63553e-06	0.998512	0.000436328	0.910087	0.00497696	0.12541	-0.000191836	0.96304	0.0111499	0.0504325	0.0193627	0.130845	0.0279667	0.0297326	0.00188971	0.692932	0.00644495	0.263127	0.00272297	0.595343	-0.00132303	0.100163	-0.00286234	0.00851391	-0.0028981	0.536477	0.00116096	0.349378	0.00117167	0.731523	0.000406166	0.930062	0.00108107	0.791262	0.00139419	0.815067	0.00219726	0.481289	-0.00485395	0.277474	-0.00326533	0.432804	0.00115915	0.79985	0.000921811	0.850923	0.00109263	0.709786	0.00102021	0.721115	-0.00114354	0.359951	0.00276636	0.306362	-0.0022336	0.299057	-0.0125311	0.0224567	-0.00382924	0.629448	-0.000475034	0.904373	-0.000613495	0.809859	-0.0128491	0.0131929	0.00219111	0.244428	-0.00042569	0.709261	0.000850718	0.750654	-0.000246776	0.9197	0.00138605	0.528519	0.0024495	0.261441	0.0124911	0.148885	1.732e-05	0.993458	-0.00203482	0.346064	-0.00207028	0.476493	0.00252268	0.123862	0.0128263	0.00022076	0.00226874	0.0415388	0.00623208	0.34493	-0.0206537	1.19509e-08	0.0114329	0.00202367	0.00112256	0.0893201	-0.000780023	0.758267	-0.000190732	0.912839	-0.00645428	0.151746	-0.00195263	0.857399	0.00478833	0.495318	-0.00635948	0.330215	0.00147332	0.668312	0.000743478	0.906827	-0.00239361	0.432995	0.00427254	0.217807	0.00209329	0.289568	-0.00100421	0.554852	0.00509273	0.364361	0.0214933	2.21183e-05	-0.000835554	0.417222	-0.00382027	0.551925	0.00023828	0.978786	0.00618528	0.0602992	0.00707695	0.141243	0.0186187	6.69906e-05	-0.0149613	0.00739745	-0.0066076	0.239505	0.00587716	0.00803981	0.00370601	0.0351688	-0.00947448	0.0347728	-0.00538264	0.429389	-0.00426351	0.525298	0.00383165	0.55054	0.00572358	0.0951448	-0.00945488	0.187629	-0.00343795	0.202365	0.0109247	0.34473	-0.0328415	0.00695841	0.00277859	0.604367	0.00242851	0.633177	0.00376783	0.758064	0.00506591	0.730163	0.0219389	0.0552155	-0.0011493	0.893694	-0.0193511	0.0678912	-0.00124465	0.887566	-0.00956887	0.0241277	0.0100601	0.102948	0.00763226	0.218643	-0.0273427	0.182044	0.0196814	0.0179263	-0.0245159	0.00341336	0.0290563	0.000430228	0.00272711	0.812323	-0.00705294	0.538139	-0.0171581	0.0953545	0.0236756	0.0390233	-0.00320798	0.779785	-0.00207281	0.855899	-0.00731372	0.0574057	-0.00382286	0.508434	0.0037133	0.436054	-0.00868343	0.0792433	-0.00146944	0.717629	0.00593835	0.250054	-0.00159831	0.5611	-0.00183033	0.837772	0.0175317	0.0479881	-0.00036125	0.892837	-8.18453e-05	0.96861	-0.00380086	0.558957	0.00595696	0.587314	0.00540152	0.091475	0.00230987	0.438368	-0.00618062	0.138158	-0.00679089	0.130168	0.00140048	0.739963	-0.00354522	0.433675	0.00164046	0.732021	0.00778509	0.12582	0.00711117	0.0763106	0.00932795	0.0145232	0.00206345	0.620834	-0.00354223	0.311581	0.00624226	0.096152	0.00676709	0.414706	0.00122933	0.757549	0.0199619	0.00388213	0.00653359	0.158241	-0.000265239	0.899662	-0.00065687	0.884522	-0.00446359	0.461957	0.0100378	0.0945815	0.00794771	0.504353	-0.0140674	0.0185429	-0.00296799	0.561318	0.0025557	0.296822	-0.00493025	0.402996	-0.00265057	0.674518	-0.0381547	0.0280645	0.00455002	0.0291094	0.00488559	0.00188213
rs35721838	-0.00919967	0.267622	0.00315122	0.462339	0.00874312	0.0717128	0.00208382	0.422326	-0.000734844	0.753307	0.00298198	0.201835	2.19549e-05	0.992337	0.00370517	0.107626	-0.000734727	0.745561	-0.0001749	0.948083	-0.00165683	0.594197	0.00515049	0.102329	-0.000314763	0.879383	-0.0034481	0.138962	0.000956458	0.586289	0.00591339	0.00968635	0.00173304	0.202842	0.00359086	0.030305	0.00163064	0.153633	0.00136714	0.232494	-0.000284784	0.76273	-0.00219252	0.467215	0.000752404	0.373899	0.00257462	0.291728	0.00172708	0.49255	0.00669371	0.00397389	0.00328647	0.155879	-0.000278524	0.903724	-0.00242154	0.294828	0.0037169	0.0795218	0.00320217	0.0765066	-0.00294249	0.209584	0.000455528	0.822527	-0.00368265	0.0544359	0.000769477	0.636432	0.000968908	0.5562	-0.0030464	0.224241	0.00341426	0.124439	0.000302603	0.895858	0.000794192	0.688802	-0.00455098	0.0504046	-0.000488533	0.833347	-0.000614586	0.644683	0.00283187	0.217479	0.00174729	0.2056	0.00603192	0.0773951	-0.0022391	0.414177	0.00183791	0.499188	0.000968144	0.690059	0.00567534	0.0380748	-0.00399339	0.143991	-0.00184166	0.206537	0.0011849	0.501948	-0.000616971	0.816146	0.00219856	0.289946	-0.00113612	0.622484	0.000306289	0.792259	7.84571e-05	0.945328	0.00205092	0.0537791	-0.000320949	0.780454	0.000183533	0.872734	-0.00118713	0.234482	0.00119867	0.29829	-0.000563023	0.528775	0.00137843	0.240177	0.00486937	0.129092	-0.000510626	0.598017	0.00176229	0.489104	0.000694442	0.538365	-0.000446174	0.619073	0.000526764	0.617449	-0.00114239	0.239583	-0.00182827	0.668977	-0.00024665	0.889509	0.000598141	0.754799	0.00161633	0.550315	0.00399499	0.292249	0.00104021	0.30865	0.00112319	0.231164	0.00158133	0.0501321	0.00189215	0.591842	-0.0127135	0.0122001	-0.000782649	0.870181	-0.00390094	0.290784	0.00164953	0.372872	0.0022845	0.236158	-0.00265556	0.256236	0.010477	0.0450679	0.00119211	0.667979	0.0142373	0.0885734	0.00405317	0.244932	0.00671749	0.178531	-0.000948958	0.628196	0.0104526	0.0595556	-0.00388911	0.0504046	-0.00225751	0.341498	0.00407225	0.114132	0.00246606	0.255623	0.0019764	0.474328	0.00155816	0.681339	-0.0014975	0.86107	-0.00764637	0.372683	0.0014862	0.640811	0.00426251	0.26623	-0.00306006	0.37021	0.000961653	0.0726051	0.000499934	0.490197	0.00841088	0.00704458	0.000941941	0.254035	0.0049087	0.0308355	0.00275088	0.371878	0.00325274	0.231612	-0.00373408	0.346624	0.0025798	0.21408	0.00296758	0.318725	-0.000459834	0.868188	-0.000440438	0.884911	-0.00154062	0.636972	-0.000588185	0.763439	0.000853766	0.653485	0.000158127	0.849147	-0.000430968	0.810774	0.000958659	0.505303	-0.0025722	0.48152	0.0157587	0.0028502	0.000366348	0.889303	-0.00100515	0.55372	-0.00223575	0.516986	-0.000310265	0.804425	-0.00044235	0.560508	-0.00267586	0.133209	0.00200385	0.218578	0.00122539	0.402481	0.000733725	0.613187	-0.00382562	0.506248	0.00153677	0.276581	-0.000326056	0.821434	-0.000259507	0.893807	0.000221775	0.839568	0.00245186	0.290856	0.0012916	0.0826039	-0.00798594	0.0704034	-0.00925806	0.000135785	0.00300046	0.22574	0.000527844	0.232807	0.00334504	0.0483658	-0.000590832	0.61197	-0.00195383	0.513252	-0.00187588	0.795199	0.00121876	0.793749	0.0132735	0.00222184	0.003874	0.0896983	0.00172223	0.682967	-0.00072723	0.721572	-0.00374846	0.105685	-0.000339862	0.79699	-0.0011701	0.305213	-0.0034504	0.359304	0.00217825	0.521382	0.000352339	0.608899	0.0141691	0.000925279	-0.000478187	0.936162	0.0032136	0.142787	0.00125624	0.695451	0.00193396	0.534547	-0.00352253	0.347107	-0.00246846	0.512432	0.00150904	0.30757	-0.000244215	0.835102	0.00109855	0.714156	-0.00252186	0.580571	0.00198096	0.660108	-0.00232985	0.588095	-0.00146006	0.525522	0.00877529	0.068214	0.00203193	0.26098	-0.00458643	0.556228	0.00587358	0.476622	-0.00154918	0.670007	0.00177998	0.605842	-0.00757991	0.361982	0.00471673	0.63629	-0.0156344	0.0443573	0.00610261	0.295394	-0.0120573	0.0936478	0.00044591	0.94044	-0.00146471	0.605221	0.00238256	0.563566	-0.000338787	0.934921	-0.00142301	0.917578	0.00674511	0.226965	0.00375556	0.504134	0.00492437	0.374163	-0.00473368	0.535774	-0.0247031	0.00119685	-0.00224296	0.743113	-0.00212925	0.780235	0.000666466	0.930459	-0.012373	0.1034	0.000924621	0.718204	0.00500208	0.193439	0.00548555	0.0839591	0.00583579	0.0764932	0.00347827	0.198579	0.00306746	0.372067	0.00197506	0.280542	0.00715693	0.229611	-0.00103259	0.86052	0.00306334	0.0859992	0.00114211	0.409739	-0.0029682	0.493529	0.000877845	0.903761	-0.00106662	0.61803	-0.00128505	0.518853	-0.00214085	0.442592	0.00422965	0.159051	0.00166511	0.555697	0.000312971	0.917786	-0.00299849	0.349815	0.0018717	0.582493	0.00277436	0.301624	-0.00168864	0.508705	-0.0021355	0.445189	-0.00431717	0.0650449	0.00112664	0.653203	-0.00134478	0.808599	0.00406901	0.126955	-0.00282874	0.54049	0.00330528	0.286903	-0.00103566	0.461423	0.000590718	0.845081	0.00473851	0.242145	-0.00362672	0.365788	0.00376138	0.638115	-0.000496072	0.901639	0.00603523	0.0772306	0.000925949	0.570202	0.000558638	0.888008	0.00117973	0.779267	-0.0136559	0.239592	-0.000277736	0.842932	9.51236e-05	0.927674
rs189199314	-0.0147426	0.666416	0.00630546	0.712913	-0.00821368	0.67232	-0.0100205	0.340219	-0.00927695	0.327565	-0.0149828	0.11354	0.0102677	0.266891	-0.00579693	0.533805	-0.0012399	0.892345	-0.0109549	0.313316	0.00349965	0.780937	-0.00726446	0.568415	-0.00743858	0.374345	0.00837846	0.374025	0.0015112	0.831731	-0.00799824	0.387989	-0.00857696	0.119445	0.00850777	0.204675	0.0022016	0.633737	-0.00318367	0.491986	-0.00567567	0.136983	0.00893636	0.462334	0.000626832	0.854336	0.0135756	0.168426	-0.0125782	0.216229	-0.0105372	0.262461	-0.00224894	0.810262	0.000284792	0.975618	0.00718705	0.442356	-0.0126081	0.141349	0.00609885	0.404442	0.00258221	0.785483	0.0128754	0.117137	0.0105961	0.171516	0.000386561	0.953207	0.00842795	0.205923	0.00234111	0.817577	0.00924084	0.304079	0.0146108	0.118275	0.0019442	0.808537	0.00912022	0.332679	0.00589026	0.53083	-0.00780041	0.147821	-0.00270863	0.770619	0.00309661	0.579292	0.00201053	0.884349	0.00685168	0.537215	0.013664	0.214942	-0.0276585	0.00490501	0.01629	0.14151	0.00716959	0.517251	-0.00214478	0.716121	0.00820985	0.250454	0.00522172	0.628575	0.00037459	0.964383	-0.00324995	0.727752	0.00503729	0.284197	-0.00326334	0.480807	-0.00533114	0.215315	0.00172554	0.710946	-0.000223318	0.961559	0.00348201	0.388302	-0.000903738	0.846298	-0.00335487	0.35348	-0.000997942	0.833635	0.0186548	0.149566	-0.00215074	0.582916	-0.00661908	0.520523	-0.0060727	0.183344	-0.00133121	0.713675	-0.00134944	0.751759	0.00251427	0.519712	-0.00395252	0.818001	9.87607e-05	0.988963	-0.00328036	0.670126	-0.0136795	0.208535	-0.0104939	0.49131	-0.00848905	0.0399548	-0.00061797	0.869898	-0.000673867	0.835527	-0.0323661	0.0225156	0.0114781	0.573792	0.0110594	0.565041	-0.00515526	0.724887	0.00369156	0.620521	0.00437775	0.574257	0.00450686	0.630938	0.0100551	0.631039	0.0152248	0.171168	0.00867312	0.796077	0.0197326	0.159352	0.0200394	0.317782	0.0053691	0.495768	-0.0123464	0.580386	-0.00370792	0.642787	0.00967333	0.310772	0.0151375	0.14409	0.0069476	0.423178	-0.00111593	0.920019	-0.0214435	0.160156	-0.0266718	0.442582	-0.003381	0.922416	0.00712652	0.57814	0.00120659	0.937661	-0.0168291	0.220257	-0.00362385	0.092697	0.00065414	0.822246	0.0057312	0.648214	-0.00641377	0.0535638	0.00622937	0.496037	-0.0253409	0.0409428	-0.0134132	0.220211	0.0134093	0.400761	-0.00740197	0.375184	0.00843512	0.480738	0.0191048	0.0865608	0.00744175	0.543266	0.0153103	0.243768	0.00275011	0.726312	0.0054234	0.478339	-0.00243085	0.467595	0.00385995	0.594218	-0.00705557	0.224798	0.0102853	0.484209	-0.0330904	0.120026	-0.010545	0.319274	-0.00310725	0.649065	0.0172452	0.214039	-0.00124777	0.804538	0.00454998	0.136801	0.00457704	0.52329	0.00475636	0.467939	-0.00241434	0.681791	-0.012344	0.0344246	-0.0105105	0.650671	-0.00878326	0.124098	-0.00456471	0.435582	0.00577865	0.46226	-0.004823	0.276371	-0.0189454	0.0436345	-0.00492487	0.101774	0.0164889	0.355273	0.0184083	0.0608221	-0.0056093	0.575809	-0.00225753	0.207679	-0.00289481	0.672868	0.00297222	0.528325	0.011981	0.321716	0.0111018	0.705698	0.00744569	0.69291	-0.0257511	0.140396	0.00278463	0.763045	-0.0155779	0.361044	-0.000191152	0.981528	0.0112743	0.228906	-0.00839015	0.116509	-0.00288514	0.532416	-0.00249464	0.869968	-0.0019125	0.889417	0.000338028	0.90344	-0.035333	0.0387662	-0.0162849	0.494904	0.0170885	0.0518487	0.00433799	0.737911	-0.0160139	0.203449	0.0183239	0.2277	-0.00236007	0.877221	-0.0118407	0.0475103	-0.000738328	0.876253	-0.01025	0.397361	0.0133049	0.473731	0.0115419	0.527909	0.017957	0.304784	0.005752	0.538615	0.00240893	0.901552	0.00702406	0.338772	0.0174637	0.580849	0.0245911	0.47914	-0.0289402	0.059083	0.0100823	0.488279	0.0065157	0.854725	0.00631058	0.881707	0.0178688	0.588599	-0.0201553	0.411909	-0.011212	0.71284	0.00882296	0.726169	0.0315738	0.00634843	-0.0145618	0.381468	0.00313343	0.851404	0.00308601	0.957957	-0.00752415	0.743431	-0.00155604	0.94642	0.00544873	0.811238	-0.00243111	0.93719	-0.019224	0.53216	0.0351504	0.203033	0.029616	0.334868	0.0100771	0.743737	-0.00127774	0.966694	-0.0143738	0.162085	-0.00617463	0.691536	-0.00845379	0.506615	0.00527699	0.68991	-0.00302388	0.780588	-0.0020774	0.880366	-0.00087498	0.905266	0.00441006	0.852474	0.00676529	0.775977	-0.00517257	0.4709	-0.00237331	0.669674	-0.00602201	0.729023	0.0310245	0.291079	0.00295361	0.732897	-0.00478242	0.552749	-0.0124598	0.26871	0.0212857	0.0816722	0.00231635	0.84036	-0.00914051	0.458343	0.0115083	0.37852	0.00368799	0.790176	-0.00479015	0.661258	0.00801875	0.440609	-0.0150765	0.184576	-0.00355694	0.707204	-0.00421781	0.678102	-0.0460267	0.0405911	-0.00877141	0.415456	-0.0179068	0.339033	-0.0140971	0.261045	0.010507	0.0647935	0.00640277	0.600808	0.000444776	0.978216	0.0395626	0.0142331	-0.0380078	0.249326	0.017157	0.296798	0.00200943	0.884411	-0.00893065	0.173521	0.0162349	0.317751	0.0185361	0.271324	0.0205163	0.662546	-0.00898847	0.115042	0.0032407	0.440938
rs7619487	-0.00886247	0.245687	0.00492409	0.210551	0.00499742	0.261732	-0.00203864	0.391869	0.00219202	0.306584	0.00329352	0.124116	-0.00145702	0.486904	0.00336519	0.110941	0.00170257	0.412099	0.00301339	0.221008	0.00201944	0.478774	0.00825078	0.00429269	0.00335396	0.0776921	-0.00255221	0.232249	0.00459108	0.00437948	-0.000479178	0.819149	-0.000202116	0.87131	0.00265988	0.0800952	0.000926251	0.376537	0.00218076	0.0377583	0.00166305	0.0544768	-0.00419199	0.129535	0.00196879	0.011173	0.00597849	0.00758518	0.00261888	0.256482	0.00776758	0.000266994	0.00464357	0.028741	0.00205603	0.330105	-0.00169778	0.423103	0.0030768	0.113371	0.00245466	0.138602	0.000545047	0.799875	0.00306439	0.0998117	-0.00121477	0.48891	0.00203125	0.17353	0.00393646	0.0091084	-0.00457889	0.0462934	0.00146577	0.471846	-0.000800125	0.705801	0.0057541	0.00155107	-0.00102572	0.630532	0.00127682	0.548639	-0.00298612	0.0145203	0.00332686	0.114021	0.0026197	0.0384453	0.00505426	0.106499	-0.00241697	0.336256	0.000651975	0.793701	0.000327418	0.883039	0.0052687	0.0356809	-0.00402843	0.107874	-0.00331956	0.0130608	0.00129835	0.42216	-0.00204209	0.401384	0.0024897	0.191096	0.00118559	0.57519	0.00208747	0.0502301	0.00205284	0.0503186	7.35797e-06	0.993978	3.42402e-05	0.974131	0.00104648	0.319137	-0.00150269	0.100678	-0.000197842	0.851461	-0.000482451	0.556008	0.00106619	0.321763	0.00228469	0.438032	-0.000813132	0.359763	0.0010179	0.662861	0.00106353	0.303999	0.000113701	0.890068	-0.000246649	0.798653	-0.000229623	0.796583	6.24883e-05	0.987281	0.000707531	0.66388	0.0011802	0.501495	0.00140851	0.570269	0.00521774	0.133551	0.00295031	0.00162873	0.0013729	0.110501	0.0010139	0.170763	-0.000438912	0.892092	-0.005522	0.235181	0.00178836	0.6837	-0.00143057	0.671226	0.00343926	0.0427082	0.0021776	0.218063	0.000497287	0.816346	0.00951372	0.0467099	0.00364996	0.151174	0.00881327	0.249122	0.0052598	0.0990056	0.0124581	0.00638909	0.000878964	0.624747	0.0094619	0.0623673	-0.00185886	0.307826	-0.00154324	0.477293	0.00381442	0.105792	0.0047995	0.0156048	0.0021092	0.403836	0.00272205	0.434025	0.00332019	0.672528	0.00319814	0.684783	0.00249891	0.392324	0.0052202	0.137664	-0.00301307	0.336044	0.000261514	0.594501	-0.000386328	0.560927	0.00785562	0.00606698	0.00115738	0.12644	0.00613865	0.00323595	0.000827007	0.769713	0.00355792	0.153596	-0.00267173	0.462723	0.00176436	0.354117	0.000654652	0.810441	-0.000382041	0.880478	0.000959543	0.730934	0.000476677	0.873488	0.00106445	0.552555	0.00226925	0.193124	-0.000189739	0.803478	0.000830752	0.614766	-0.000194359	0.882864	-0.00472015	0.158996	0.0102358	0.0346155	0.000373629	0.876983	-0.000527391	0.734748	-0.0060435	0.0561441	0.000693154	0.546364	-5.35137e-05	0.938793	-0.00257524	0.115062	0.00223157	0.135185	0.000881672	0.51126	0.000456437	0.731692	-0.000850532	0.871802	0.000874506	0.49943	-0.00154907	0.242042	-0.00074115	0.677501	0.00119333	0.234807	0.00615321	0.00383427	0.00179274	0.00858688	-0.002845	0.481969	-0.0125727	1.57435e-08	0.00639668	0.00483693	0.000769516	0.0577348	0.00235288	0.129836	-0.000201111	0.850614	-0.00222019	0.418552	-0.00196742	0.767258	0.0030469	0.476474	0.00701359	0.0782579	0.00365913	0.0810089	-0.000212787	0.956164	-0.00109335	0.558943	-0.00109658	0.605667	6.29102e-05	0.958579	-0.00175653	0.0930877	-0.00201229	0.559708	0.00846455	0.00654512	-0.000252212	0.689522	0.00854384	0.0295462	0.000957841	0.861236	0.00479511	0.0170231	0.00284891	0.332905	0.00837515	0.00335623	-0.00796969	0.0201825	-0.0044595	0.196267	0.00266769	0.0491474	0.000919175	0.392874	-0.00310376	0.258875	-0.00287344	0.492534	-0.00111554	0.787207	0.00042805	0.913622	0.0013347	0.526875	0.00464093	0.293533	0.000896283	0.588805	0.00184509	0.796034	-0.00577267	0.444119	-0.0024195	0.466735	0.00304848	0.333828	-0.00328306	0.666091	0.000957845	0.916427	-0.000191525	0.978518	0.00371007	0.48663	-0.0173032	0.00850686	0.000440733	0.935636	-0.00313105	0.228047	0.00416186	0.271078	0.00337264	0.375205	-0.0119882	0.345304	0.0146164	0.00430778	-0.0048295	0.348985	0.0127689	0.011988	-0.00540486	0.442915	-0.023646	0.000763664	-0.00849215	0.177982	0.00788051	0.262403	0.00170533	0.80849	-0.0101614	0.146555	-0.00197573	0.40117	0.00120491	0.733199	0.00438773	0.132303	0.00224908	0.457223	0.00233615	0.347054	0.00459698	0.145238	0.00133971	0.425561	0.00798603	0.144025	0.00559124	0.300286	0.00260916	0.111494	0.000835733	0.511393	-0.0069266	0.0816094	0.0030892	0.643961	0.00125212	0.523185	-0.000468302	0.797632	-0.0052955	0.0382058	0.00211512	0.442368	0.00320883	0.21539	-0.000282543	0.919035	-0.00115559	0.694319	0.00519028	0.0963364	0.00486954	0.047965	0.00175975	0.452542	-0.00194744	0.447357	-0.00474339	0.0270409	0.00465286	0.0429552	0.000214507	0.96638	0.00371602	0.128312	0.00389629	0.35776	0.00418946	0.140773	-0.000909611	0.480453	7.72765e-05	0.977757	0.00256613	0.489565	0.00276272	0.45233	0.00507733	0.490091	-0.00451795	0.219422	0.00505657	0.106338	0.000628808	0.674141	-0.00212395	0.55915	-0.00126767	0.742726	-0.025935	0.014837	0.00167205	0.193026	0.00121813	0.204847
rs112232183	-0.00927404	0.22408	0.00475934	0.225944	0.00498287	0.262843	-0.00209774	0.377995	0.00211874	0.322744	0.00330765	0.122283	-0.00141292	0.499921	0.00331569	0.116066	0.00171387	0.408718	0.00302722	0.218607	0.00200869	0.480847	0.00848265	0.00330436	0.00330962	0.0815095	-0.00249015	0.243514	0.00465394	0.00384953	-0.000454555	0.82819	-0.000201884	0.871379	0.00256941	0.0907143	0.000912307	0.383474	0.00218174	0.0375559	0.00165031	0.0562019	-0.0041533	0.132866	0.00193347	0.0126566	0.00588688	0.0085211	0.0026529	0.250069	0.00764795	0.000328857	0.00447551	0.0349313	0.00192279	0.362113	-0.00159104	0.45256	0.00300098	0.122309	0.00243156	0.142108	0.000535488	0.803195	0.00313677	0.0918594	-0.00125273	0.475162	0.00200621	0.178626	0.00386498	0.0104019	-0.00446072	0.05208	0.00133811	0.511044	-0.000607606	0.77423	0.00557395	0.00215682	-0.00106223	0.618202	0.00131174	0.537509	-0.00296942	0.0150181	0.00339998	0.106077	0.00262513	0.0379282	0.005077	0.104721	-0.00232086	0.355536	0.00096297	0.699143	0.000355626	0.872969	0.00511875	0.0411531	-0.00396043	0.113734	-0.00334373	0.0123614	0.00124395	0.441582	-0.00210504	0.386731	0.00256076	0.178478	0.00130961	0.535638	0.00205532	0.0537288	0.0020177	0.0542387	-2.603e-06	0.997868	-3.02931e-05	0.977098	0.0009714	0.354795	-0.00153122	0.094175	-0.00024673	0.815243	-0.000534394	0.514036	0.00108828	0.311544	0.00218672	0.457631	-0.000823709	0.353252	0.000895526	0.701141	0.00106039	0.305131	0.000129403	0.874927	-0.000291375	0.76301	-0.000192731	0.828602	0.000118978	0.97577	0.000808273	0.619362	0.00126442	0.471201	0.00144562	0.559924	0.00523981	0.131688	0.00295218	0.00160688	0.00142949	0.096354	0.00101103	0.171724	-0.000485228	0.880716	-0.00554592	0.232861	0.00179853	0.681811	-0.00169542	0.614648	0.0034545	0.0416685	0.00210432	0.233656	0.000510385	0.811509	0.00960098	0.0446191	0.00350342	0.168055	0.00903914	0.236965	0.00523732	0.100286	0.0121906	0.00758778	0.000824157	0.646287	0.00929403	0.067021	-0.00190769	0.294988	-0.00146447	0.499849	0.00384806	0.102579	0.00477614	0.0160582	0.00201771	0.424304	0.00268261	0.440423	0.00367537	0.639695	0.00328687	0.676368	0.00260079	0.373005	0.00529587	0.131804	-0.00287661	0.35807	0.000239844	0.625183	-0.000427214	0.51996	0.00770784	0.00705485	0.00113017	0.135355	0.00612842	0.00326776	0.000646014	0.819005	0.00356141	0.15293	-0.00255222	0.482698	0.00178465	0.348295	0.000781614	0.774452	-0.000282201	0.911507	0.000977676	0.725885	0.000617259	0.836541	0.00102829	0.565883	0.00219112	0.208612	-0.000212264	0.780578	0.000779369	0.6366	-0.000244382	0.852933	-0.00465606	0.164466	0.0102973	0.0334338	0.000552721	0.818762	-0.000555486	0.721024	-0.00560282	0.0764306	0.000668694	0.560363	-5.67371e-05	0.935073	-0.00263777	0.10628	0.00225422	0.13102	0.000822235	0.539886	0.000451463	0.734342	-0.000852419	0.871466	0.000863473	0.504593	-0.00158772	0.230209	-0.000754356	0.671898	0.00122339	0.222944	0.00615875	0.00378131	0.00182188	0.00753036	-0.00298702	0.460089	-0.0126188	1.36773e-08	0.00640412	0.00476188	0.000760252	0.0606598	0.00231023	0.136698	-0.000132122	0.90147	-0.00232643	0.396302	-0.00178283	0.788371	0.00276404	0.518056	0.00712895	0.0732667	0.00358239	0.0873679	-0.000110744	0.977161	-0.0010518	0.573742	-0.00115477	0.586446	5.91344e-05	0.961039	-0.00171071	0.101712	-0.00201809	0.558316	0.00865773	0.00538614	-0.000188796	0.764759	0.00858411	0.0286858	0.0010363	0.849906	0.00484258	0.0158863	0.00289306	0.325191	0.00837699	0.00333112	-0.0080989	0.0181734	-0.00441035	0.200963	0.00277925	0.040291	0.000954734	0.37455	-0.00317693	0.247556	-0.00280894	0.502035	-0.000921125	0.82351	0.00050602	0.897906	0.00128452	0.542285	0.00443015	0.315708	0.000887707	0.592145	0.00190408	0.789538	-0.00589555	0.434272	-0.0023432	0.480697	0.00294421	0.350399	-0.00321382	0.672582	0.000805103	0.929685	-0.000171984	0.980701	0.00366982	0.491165	-0.0175729	0.00750639	0.000552831	0.919278	-0.00309749	0.232785	0.00415551	0.271509	0.00352591	0.353589	-0.0120766	0.341499	0.0149982	0.00337649	-0.00505674	0.326455	0.0128229	0.0115761	-0.00540647	0.442451	-0.0233677	0.000873387	-0.00793431	0.207888	0.00755284	0.282418	0.00167195	0.812035	-0.00965725	0.167352	-0.00200328	0.394329	0.00105038	0.766208	0.00448794	0.123448	0.00245854	0.416106	0.00241803	0.330103	0.00460317	0.144433	0.00150769	0.369559	0.00807832	0.139163	0.00543252	0.313895	0.00267157	0.102965	0.000827142	0.515472	-0.00681091	0.0866371	0.00309703	0.642949	0.00127926	0.513961	-0.000560378	0.758831	-0.0052312	0.0404915	0.00235141	0.39283	0.00333798	0.197235	-0.000139928	0.959828	-0.000977668	0.739375	0.00518103	0.0967429	0.00491576	0.0457626	0.00185958	0.427053	-0.00206212	0.420767	-0.00470394	0.0282427	0.00479475	0.036878	0.000235585	0.963056	0.00369494	0.130266	0.00398534	0.346592	0.00425113	0.134789	-0.00092452	0.473015	0.000145333	0.958155	0.00251112	0.498654	0.0028238	0.442109	0.00467801	0.524528	-0.00453581	0.217345	0.0050793	0.104562	0.000572279	0.701782	-0.0019843	0.585059	-0.00109136	0.777358	-0.0257674	0.015433	0.00165959	0.19609	0.00124517	0.194693
rs148779693	-0.0139155	0.683969	0.00566866	0.740766	-0.00786127	0.685563	-0.00990738	0.345574	-0.0088834	0.348374	-0.014761	0.118885	0.0106426	0.249699	-0.00576538	0.53593	-0.00112086	0.902602	-0.0108439	0.318119	0.00350806	0.780369	-0.00752708	0.554397	-0.00765062	0.360738	0.0083706	0.374352	0.00160911	0.820964	-0.00818355	0.376954	-0.00866269	0.115703	0.00829763	0.215966	0.00241515	0.601092	-0.00306713	0.507863	-0.00557321	0.144113	0.00950068	0.434428	0.000655297	0.847759	0.0136031	0.167467	-0.0125617	0.216721	-0.0105616	0.261258	-0.00243113	0.795178	0.000287407	0.975388	0.00733654	0.432805	-0.0127075	0.138138	0.00584031	0.424537	0.00251595	0.790807	0.0128284	0.118385	0.0103417	0.181924	0.000309025	0.962577	0.00832002	0.211674	0.00184412	0.855784	0.00904841	0.314137	0.0143569	0.124711	0.0016034	0.841567	0.00906674	0.3354	0.00569309	0.544572	-0.00770758	0.152598	-0.00259347	0.780061	0.00307599	0.581725	0.00242275	0.860823	0.00701932	0.527231	0.0134834	0.220983	-0.0279195	0.00450779	0.016208	0.143454	0.00709775	0.521384	-0.00216658	0.713318	0.00824056	0.248579	0.00504227	0.640308	0.000465203	0.955763	-0.0032026	0.731499	0.00488932	0.298457	-0.0033981	0.462761	-0.00538815	0.210329	0.00161016	0.729421	-0.000253366	0.956381	0.00343444	0.394694	-0.000845447	0.856063	-0.00345369	0.339355	-0.00116354	0.806487	0.0178875	0.166898	-0.00215253	0.582519	-0.00695781	0.499297	-0.00621265	0.173344	-0.00142916	0.693563	-0.00122865	0.773284	0.00246569	0.527705	-0.00428597	0.802896	-1.50543e-05	0.998317	-0.0033768	0.660878	-0.0138341	0.203229	-0.0106711	0.483821	-0.00853928	0.0387424	-0.000651584	0.862854	-0.000690813	0.831375	-0.0325252	0.0217996	0.0121326	0.552041	0.0106169	0.580604	-0.00518682	0.723272	0.00356455	0.632501	0.00421914	0.588091	0.00448346	0.632712	0.00999305	0.633147	0.0151909	0.172121	0.0086216	0.797262	0.0197118	0.159791	0.0200249	0.31813	0.0051594	0.512643	-0.0123227	0.581112	-0.00397389	0.619046	0.00968166	0.310354	0.01513	0.144287	0.00693382	0.424098	-0.00113279	0.918815	-0.0212731	0.163396	-0.0275936	0.426694	-0.00451796	0.896394	0.00684217	0.593305	0.000590002	0.969486	-0.0166475	0.225156	-0.00362936	0.0921183	0.000632641	0.827951	0.00572557	0.648451	-0.00642538	0.0530712	0.00611338	0.503984	-0.0254451	0.0400683	-0.0135777	0.214486	0.0136283	0.392991	-0.00744735	0.37214	0.00860071	0.472053	0.0189643	0.0888182	0.00726264	0.552911	0.0150667	0.251228	0.00257161	0.743365	0.00525129	0.492299	-0.00246158	0.461869	0.00368528	0.61092	-0.00711131	0.221036	0.0101076	0.491678	-0.0327387	0.123915	-0.0106142	0.315984	-0.00311131	0.648552	0.0163559	0.238492	-0.00132304	0.792955	0.00451826	0.139457	0.0044661	0.533303	0.00486159	0.458035	-0.00252386	0.66812	-0.0123843	0.0337938	-0.0105712	0.648788	-0.0088353	0.121787	-0.0046466	0.42727	0.00566853	0.47072	-0.00491901	0.266802	-0.0190063	0.0429106	-0.00497954	0.0979457	0.0164012	0.357714	0.0184214	0.0605772	-0.00577958	0.564175	-0.00227142	0.20479	-0.00298211	0.66352	0.00292862	0.53429	0.0119786	0.321809	0.0110953	0.705863	0.00742986	0.69353	-0.0257571	0.140304	0.00277565	0.763787	-0.0155755	0.361117	-0.00027734	0.973195	0.0115653	0.216999	-0.00852531	0.110648	-0.00289756	0.530531	-0.00269625	0.859526	-0.00178793	0.896549	0.000280684	0.91974	-0.0354613	0.0380064	-0.0155064	0.515631	0.0168274	0.0554604	0.0048833	0.706342	-0.0155084	0.217975	0.0175472	0.247857	-0.00292268	0.848221	-0.0118241	0.0477711	-0.00096421	0.838815	-0.0102322	0.398136	0.0132856	0.47437	0.0115478	0.5277	0.0179634	0.304611	0.00575879	0.538136	0.0023931	0.902196	0.00702744	0.338538	0.0158556	0.615847	0.0245697	0.479521	-0.0289069	0.0593745	0.0100691	0.488849	0.0065157	0.854725	0.00632715	0.881399	0.0178402	0.589195	-0.020205	0.410757	-0.0112642	0.711562	0.00884157	0.725615	0.031514	0.00642989	-0.014266	0.391174	0.00342148	0.837912	0.00308601	0.957957	-0.00573718	0.802865	-0.00143409	0.950601	0.00492355	0.829093	-0.00292549	0.924417	-0.0198846	0.517972	0.0346255	0.209653	0.0302179	0.324917	0.00988458	0.748355	0.000936634	0.975571	-0.0146181	0.154898	-0.00566084	0.715955	-0.0086578	0.496235	0.00548902	0.67801	-0.00281881	0.795042	-0.00223289	0.871434	-0.00091855	0.900531	0.00389646	0.869421	0.00659972	0.781204	-0.00506526	0.479964	-0.00231085	0.677745	-0.00607313	0.726739	0.0305984	0.297361	0.00311569	0.718789	-0.00476244	0.554326	-0.0125136	0.266532	0.0210154	0.0855524	0.00237424	0.836389	-0.00897044	0.466648	0.0112166	0.390603	0.0043377	0.754259	-0.00447287	0.682359	0.00847835	0.414759	-0.0153547	0.176441	-0.00339522	0.719873	-0.00389936	0.701117	-0.0459496	0.040884	-0.00846527	0.431845	-0.0176887	0.344822	-0.0136657	0.275847	0.0107132	0.0596461	0.00598065	0.624935	0.000155424	0.992385	0.0391446	0.015261	-0.0376452	0.253679	0.0171378	0.297339	0.00242165	0.860885	-0.00881875	0.178861	0.0162455	0.317435	0.0183896	0.274991	0.0176263	0.707643	-0.00884792	0.120798	0.00313191	0.45626
rs191071931	0.0452056	0.0426556	-0.0104131	0.355221	0.00913599	0.473723	0.00627297	0.357196	0.00111472	0.855763	0.00386833	0.527721	-0.000823945	0.890728	-0.000806023	0.893905	-0.0039261	0.508634	-0.00551648	0.434177	0.000628385	0.938638	0.0145619	0.0784754	0.000686991	0.899652	-0.00425584	0.486263	-0.000987702	0.830381	0.0021133	0.724703	0.00661812	0.0637383	0.00438211	0.313655	-0.00156016	0.602808	0.0066265	0.0273375	0.000963795	0.696936	-0.0139756	0.0774351	-0.000943753	0.670819	0.00344126	0.591138	0.0126968	0.0545045	-0.00611969	0.31539	0.00547595	0.367269	-0.000838521	0.889575	-0.00370721	0.540772	0.0208767	0.000172497	0.0125182	0.00826872	0.00518872	0.398883	0.00220396	0.679005	-0.00279654	0.577707	0.0089878	0.0352872	0.00720687	0.0950959	0.00683411	0.298577	-0.00626611	0.282313	0.000212754	0.97201	0.00784268	0.131646	-0.0212823	0.000487436	-0.000891146	0.883697	0.00272512	0.435715	-0.000668942	0.911548	-0.00483504	0.181875	-0.00950021	0.288992	-0.00272239	0.704315	-0.00235056	0.741119	0.00260343	0.681895	0.0206631	0.00390094	-0.0087554	0.220786	-0.00158619	0.678792	-0.000754329	0.870588	0.00189563	0.784867	-0.00100926	0.853192	0.00203232	0.737055	0.000949276	0.755627	0.00128435	0.668576	0.0013822	0.620343	0.00168166	0.577387	0.00115768	0.700139	0.000233058	0.929073	0.00058746	0.845884	0.00397457	0.0901674	-0.00208473	0.498347	0.00863166	0.307197	0.000818888	0.747434	0.00110693	0.868699	0.00624145	0.0350466	-0.000928816	0.693097	0.000468922	0.865379	0.000848702	0.740926	-0.0106987	0.343781	0.00077549	0.868757	0.00557314	0.271606	0.00475749	0.506615	0.0152376	0.129038	0.00295801	0.269445	-0.000815694	0.742288	0.00328531	0.124202	0.00219121	0.814548	0.00576077	0.667452	-0.00647957	0.608601	0.00116041	0.906907	-0.00217421	0.656991	-0.000162262	0.974631	-0.00139065	0.82194	0.0175789	0.203474	0.00477964	0.515909	-0.00615857	0.780246	0.0161728	0.0792194	0.0151047	0.252131	0.00514642	0.320471	-0.016203	0.268586	0.000350575	0.946816	0.00716296	0.25332	0.00127413	0.851638	0.00544017	0.341484	-0.0133355	0.0668397	-0.0031018	0.757133	-0.0402037	0.0747849	-0.025509	0.259132	-0.0030666	0.715667	0.00593583	0.557946	0.00233197	0.796042	0.00227157	0.108505	-0.00106345	0.57848	0.0100059	0.225472	0.00281867	0.196718	0.0054995	0.360396	-0.0041667	0.608878	-0.00523945	0.466169	0.0133292	0.203586	0.00431582	0.431341	-0.00567193	0.471065	-0.0122975	0.093163	-0.00746752	0.353231	-0.00834868	0.33334	0.00107508	0.835252	0.00417059	0.406945	-0.00151586	0.490482	-0.00239884	0.614359	0.00296127	0.432827	-0.0108129	0.262994	0.00463866	0.739805	0.00325061	0.640214	-0.000515452	0.908503	-0.01418	0.120296	0.00116718	0.724522	-0.00217238	0.279632	-0.000188852	0.968014	0.0028875	0.502459	0.000969613	0.802167	0.00324394	0.397697	0.00221972	0.884363	0.00223565	0.546156	0.00156583	0.67957	0.0025596	0.615768	0.00112942	0.694337	-0.0087684	0.149872	0.00451119	0.0208721	-0.00551161	0.634259	0.00202705	0.750793	0.0107199	0.0997052	4.28325e-05	0.970631	0.00173175	0.696837	-0.00369398	0.22664	-0.00149941	0.849947	0.0255477	0.183031	-0.01482	0.230644	0.00631946	0.583546	0.0093665	0.121777	-0.0214992	0.0545601	-0.00499243	0.350996	0.0057983	0.340163	-5.51914e-05	0.987291	-0.00324269	0.279272	-0.0041902	0.671053	0.00667198	0.453945	-0.00235421	0.192448	0.000117159	0.99172	0.0146084	0.353439	-0.00194137	0.734697	-0.00231287	0.783476	-0.00278339	0.73337	-0.00624692	0.526211	-0.000485072	0.960994	0.004692	0.226723	-0.0015027	0.625478	-0.00824699	0.295516	-0.000583697	0.960862	0.00151071	0.897837	0.00151754	0.892541	0.00248818	0.677884	0.00318026	0.799783	-0.00486474	0.301635	-0.0206986	0.313939	-0.0186041	0.389005	0.00188204	0.842955	-0.00118707	0.895226	-0.0127961	0.55543	-0.0322712	0.215755	0.00237326	0.906879	0.0200119	0.188806	0.00732377	0.696543	0.00535513	0.731472	0.00751737	0.310569	0.00553647	0.610918	-0.00999872	0.360844	-0.0175772	0.628817	0.00565025	0.698118	-0.0149544	0.307913	0.0181927	0.208494	-0.00580016	0.777304	-0.0107747	0.598486	-0.000399652	0.982652	0.0229801	0.262005	-0.00745809	0.716127	-0.010225	0.616209	-0.00284289	0.67339	0.0109826	0.281119	-0.00196935	0.813663	0.0102274	0.238121	-0.0100204	0.159463	-0.00363548	0.687767	-0.00372833	0.439198	0.0120243	0.444316	0.010331	0.507836	0.00207504	0.658517	0.000413198	0.909711	-0.0108767	0.337724	0.00979488	0.607229	-0.00399638	0.476284	-0.00741247	0.15602	-0.012954	0.0768924	-0.00629506	0.426011	0.00231391	0.755696	-0.00580426	0.467199	-0.00110016	0.896571	-0.0100914	0.260336	-0.00480156	0.497195	-0.00696706	0.300421	0.00469744	0.52097	-0.0043083	0.482691	-0.000365442	0.955783	-0.00574789	0.692955	-0.00702167	0.315845	-0.0115708	0.340527	-0.00552633	0.498857	0.00217279	0.55575	0.0064205	0.418095	-0.00318843	0.764615	-0.00327867	0.755764	0.00108741	0.959632	-0.00734565	0.48297	-0.00950123	0.28894	0.000654731	0.879286	-0.00098719	0.924066	0.00876913	0.426136	-0.0782348	0.0102022	-0.00155886	0.669956	0.00135089	0.623943
rs139519300	-0.0139155	0.683969	0.00567378	0.74054	-0.00786048	0.685593	-0.00990182	0.345845	-0.00888372	0.348357	-0.0147594	0.118923	0.0106475	0.249481	-0.00576893	0.535679	-0.00112218	0.902487	-0.0108415	0.318227	0.00350381	0.780628	-0.00752629	0.554439	-0.00764464	0.361114	0.00837557	0.374069	0.00160505	0.821408	-0.0081783	0.37726	-0.00865931	0.115845	0.00830331	0.215652	0.0024165	0.600888	-0.00306677	0.507913	-0.00557215	0.144189	0.00950777	0.434085	0.000654318	0.847984	0.0136019	0.167506	-0.0125597	0.216793	-0.0105633	0.261179	-0.00243613	0.794766	0.000282764	0.975786	0.0073432	0.432388	-0.012706	0.138185	0.00584227	0.424382	0.0025148	0.7909	0.0128302	0.118335	0.0103406	0.181969	0.000311164	0.962318	0.0083196	0.211697	0.00183739	0.856305	0.00904845	0.314135	0.0143641	0.124522	0.00160474	0.841437	0.00905979	0.33577	0.00569688	0.544305	-0.00770724	0.152617	-0.00259944	0.779567	0.00308022	0.581205	0.00243522	0.860114	0.00702295	0.527017	0.0134808	0.221072	-0.02792	0.00450703	0.0162089	0.143432	0.007097	0.521428	-0.00216829	0.713102	0.0082418	0.248508	0.00503891	0.640531	0.000465558	0.95573	-0.00320707	0.731138	0.00489157	0.298235	-0.00340057	0.462436	-0.00538606	0.210505	0.00161104	0.729278	-0.000253024	0.95644	0.0034342	0.394726	-0.000842186	0.856612	-0.00345325	0.339417	-0.00116172	0.806785	0.0178903	0.166831	-0.00215225	0.582567	-0.0069535	0.499563	-0.00621511	0.173173	-0.0014266	0.694085	-0.00122959	0.773115	0.0024652	0.527786	-0.00429243	0.802605	-1.57606e-05	0.998238	-0.0033768	0.660878	-0.0138341	0.203229	-0.0106711	0.483821	-0.00853651	0.0388057	-0.000652069	0.862753	-0.000690813	0.831375	-0.0325252	0.0217996	0.0121297	0.552137	0.0106092	0.58088	-0.00518682	0.723272	0.00356201	0.632744	0.00421914	0.588091	0.00448523	0.632577	0.00999308	0.633146	0.0151834	0.172334	0.008631	0.797046	0.0197195	0.159627	0.0200244	0.318143	0.0051626	0.512382	-0.0123287	0.580927	-0.00397163	0.619246	0.00968428	0.310224	0.0151215	0.144513	0.00693536	0.423995	-0.00113279	0.918815	-0.0212703	0.163452	-0.0276128	0.426372	-0.00454062	0.895877	0.00683858	0.593499	0.000585604	0.969713	-0.0166453	0.225217	-0.00362951	0.0921049	0.000632641	0.827951	0.0057212	0.648702	-0.0064259	0.0530524	0.00611114	0.50414	-0.025448	0.0400461	-0.0135801	0.214404	0.0136338	0.3928	-0.00744876	0.372049	0.00860249	0.471961	0.0189685	0.0887485	0.00726613	0.55272	0.0150826	0.250728	0.00256807	0.743706	0.0052481	0.492562	-0.00246192	0.461806	0.00368275	0.611164	-0.00711004	0.221118	0.010103	0.491876	-0.0327311	0.124002	-0.0106167	0.31587	-0.00311253	0.648423	0.0163581	0.238428	-0.00132362	0.792866	0.00451818	0.139464	0.00446531	0.533375	0.00486015	0.458168	-0.00252459	0.66803	-0.0123789	0.0338707	-0.0105618	0.64908	-0.00883342	0.121867	-0.00464544	0.427386	0.00567702	0.470056	-0.0049161	0.267086	-0.0190004	0.0429749	-0.00497846	0.0980183	0.016392	0.357983	0.0184187	0.0606138	-0.00577693	0.564354	-0.00227167	0.204741	-0.00298515	0.663199	0.00293318	0.533653	0.0119822	0.321664	0.0110953	0.705863	0.00742471	0.693732	-0.0257446	0.140496	0.00277431	0.763898	-0.0155853	0.360813	-0.000272527	0.97366	0.0115627	0.217103	-0.00852565	0.110634	-0.00289756	0.530531	-0.00269625	0.859526	-0.00178793	0.896549	0.000281951	0.919378	-0.0354502	0.038067	-0.0154934	0.515982	0.0168274	0.0554604	0.00488678	0.706142	-0.0155258	0.217461	0.017545	0.247916	-0.00292886	0.847904	-0.0118296	0.0476671	-0.00096613	0.838499	-0.0102262	0.398414	0.0132856	0.47437	0.0115478	0.5277	0.0179634	0.304611	0.00575879	0.538136	0.0023931	0.902196	0.00702744	0.338538	0.0158556	0.615847	0.0245677	0.479557	-0.0289306	0.059167	0.0100932	0.487809	0.00651215	0.854804	0.00631148	0.881691	0.0178629	0.588721	-0.0201833	0.411261	-0.0112667	0.711502	0.00883399	0.725841	0.0315059	0.0064435	-0.0142631	0.391271	0.00341579	0.838177	0.00308601	0.957957	-0.00573718	0.802865	-0.00143409	0.950601	0.00492355	0.829093	-0.00293884	0.924074	-0.019903	0.517585	0.0346266	0.209639	0.0302338	0.324664	0.00987838	0.748507	0.00092925	0.975763	-0.0146193	0.154865	-0.0056554	0.716217	-0.00866035	0.496108	0.00548577	0.67819	-0.00282694	0.794464	-0.00223596	0.871258	-0.000920025	0.900372	0.00389198	0.86957	0.00659931	0.781217	-0.00507056	0.479504	-0.00231345	0.677402	-0.0060746	0.726676	0.0305984	0.297361	0.00310526	0.71969	-0.00477003	0.553695	-0.0125206	0.266262	0.0210206	0.0854759	0.00237933	0.836044	-0.00896611	0.466863	0.0112151	0.390667	0.0043436	0.753936	-0.00446656	0.682783	0.00847501	0.414943	-0.0153553	0.176425	-0.00339941	0.719542	-0.00389481	0.70145	-0.0459549	0.0408607	-0.00846804	0.431694	-0.0176787	0.345093	-0.0136612	0.276006	0.0107146	0.0596135	0.00597164	0.625457	0.000150102	0.992645	0.0391479	0.0152524	-0.0376452	0.253679	0.0171373	0.297353	0.00243412	0.860176	-0.00881384	0.179103	0.0162417	0.317548	0.0183919	0.274931	0.0176386	0.707449	-0.00884438	0.120947	0.00313049	0.456465
rs145033486	0.0558049	0.0517942	0.00357059	0.804576	-0.00621948	0.703442	-0.00233324	0.788167	-0.00283286	0.717205	-0.00581736	0.456476	-0.0113522	0.137518	-0.0157395	0.0409013	0.00710334	0.347853	-0.00482246	0.590989	-0.0173972	0.094204	0.0163534	0.121446	0.00198901	0.774703	-0.00951719	0.221813	-0.00948871	0.106488	-0.0021749	0.775459	-0.0025493	0.575406	-0.00587575	0.289359	-0.00329209	0.389057	-0.00546768	0.153391	0.00115133	0.715181	0.0182876	0.0702948	0.00113247	0.689653	0.00447354	0.584389	-0.00873072	0.299472	0.00303435	0.69629	-0.00942262	0.223493	-0.00634286	0.409999	-4.79987e-05	0.995042	-0.00139672	0.843896	0.00161388	0.789561	0.0100803	0.198748	0.000362893	0.957392	-0.00522648	0.414427	-0.00664854	0.222182	0.00896811	0.103476	-0.0057981	0.488838	0.00757053	0.308504	-0.00451063	0.559684	-0.0071925	0.27816	0.00108398	0.889206	0.0207326	0.00758984	0.00824905	0.0643181	-0.0116012	0.130994	-0.000432066	0.925439	0.0125666	0.27126	-0.0137642	0.134177	-0.00827911	0.363407	-0.00729023	0.369977	-0.00590196	0.51976	0.00540454	0.555018	-0.011918	0.0144699	0.000860287	0.884278	-0.0145401	0.100089	0.00197837	0.775857	0.00465619	0.546365	0.00564792	0.14607	0.00552179	0.14932	-0.00842224	0.0179754	-0.000732919	0.849018	0.00170822	0.655916	0.00627821	0.0602039	0.00548322	0.155054	0.00146069	0.625388	0.0057748	0.14137	-0.00801403	0.460256	0.00354906	0.273312	0.00353691	0.678446	-0.00648038	0.0859474	0.000183014	0.951373	-0.00388749	0.270445	0.000139895	0.965826	0.0159503	0.26782	0.00210646	0.724405	0.00202697	0.753957	0.00205401	0.822247	0.00766194	0.550052	0.000166841	0.961066	0.00024908	0.937138	0.00462118	0.090144	-0.00322371	0.786813	-0.00412757	0.808938	-0.0032076	0.842332	0.00644153	0.598654	0.00946837	0.128725	0.00703859	0.27667	-0.00854402	0.272099	0.0132156	0.448415	0.00518824	0.574996	-0.0344375	0.216019	0.00700128	0.545925	-0.00190913	0.908519	0.00636891	0.334173	-0.00573379	0.756722	0.0114235	0.0875772	-0.00224257	0.776596	-0.00505526	0.555308	0.006843	0.341415	0.00604419	0.508654	-0.0189373	0.138081	-0.0162953	0.576795	-0.0209751	0.474501	0.00340393	0.750926	-0.0117668	0.361735	-0.00737441	0.520971	0.00121712	0.499578	0.000831765	0.733187	0.0170025	0.105144	0.00275392	0.321937	0.0166536	0.0295294	-0.00649014	0.531553	0.0143408	0.117295	-0.00654655	0.624084	-0.0130168	0.062662	-0.0034974	0.727293	0.00417223	0.654491	0.00434337	0.671437	0.00724497	0.509512	0.0123892	0.0597601	0.0103941	0.104604	0.00252176	0.368043	-0.00211946	0.726795	0.000812087	0.866017	0.0182971	0.1368	0.00262741	0.882412	0.00896532	0.311842	0.00683789	0.231682	0.00524798	0.65116	0.00299289	0.477972	0.00329135	0.198031	-0.0155317	0.00959937	0.00443088	0.418879	-0.00812247	0.0990075	-0.00687979	0.159146	-0.0278922	0.145964	-0.00169246	0.720269	-0.00508067	0.293324	-0.00132348	0.838732	0.00427133	0.243631	0.00418672	0.589754	0.00124095	0.618082	0.00315943	0.830493	0.0268316	0.000959545	-0.00219855	0.790595	0.000327	0.825368	0.000110126	0.984507	0.00242306	0.533927	0.016174	0.114422	0.0038867	0.877911	-0.00628217	0.694372	0.00367575	0.805084	-0.00535108	0.494501	-0.0180998	0.210755	0.00958532	0.160152	-0.00210931	0.785481	-0.000397081	0.928399	-0.00331248	0.388419	-0.0111103	0.380252	-0.0167553	0.142901	-0.00256679	0.265125	-0.000131348	0.992797	0.0260214	0.199588	-0.0143891	0.0534392	-0.0168123	0.115257	0.00479522	0.643423	-0.0078927	0.526257	0.000890152	0.943335	-3.94533e-05	0.993601	-0.00170099	0.662852	0.00225826	0.821201	0.00825454	0.588495	-0.018346	0.224085	0.000708593	0.960698	0.00302748	0.693997	0.00501855	0.75522	0.00331238	0.583987	0.0181873	0.488165	0.0120625	0.652605	-0.00797349	0.500197	-0.00343219	0.759724	0.014813	0.5846	-0.0644065	0.0477955	0.0381877	0.131757	-0.00126895	0.94669	0.0130536	0.576031	0.00415523	0.83062	0.00298782	0.750944	-0.0144963	0.298941	0.00782203	0.57707	-0.00905464	0.844119	0.0297535	0.109832	0.0146206	0.435975	-0.0367975	0.0461512	-0.0204698	0.427291	0.00889747	0.729443	-0.0190401	0.409733	-0.0128115	0.618783	0.0288073	0.263572	0.0173762	0.497979	0.00754486	0.383923	-0.0213019	0.101042	-0.0150458	0.160746	0.00160179	0.885715	0.00443393	0.627774	-0.00492063	0.671665	0.00401753	0.516331	0.034825	0.0825073	-0.0122673	0.537105	0.00324944	0.590488	-0.00135132	0.772705	-0.0307901	0.0355521	-0.0188136	0.437979	-0.00135583	0.849749	-0.00512697	0.4416	-0.00638056	0.494021	0.000417525	0.966834	0.0155286	0.10039	0.0179515	0.0765743	0.00361843	0.734887	0.00619148	0.586749	-0.000272986	0.975759	-0.0106572	0.212561	-0.00169865	0.856431	0.00818154	0.296095	0.020568	0.0143975	0.0185807	0.317717	0.00177319	0.842715	-0.00166356	0.91436	-0.00591954	0.570918	-0.0060852	0.195762	-0.00244142	0.809221	0.00365045	0.787372	0.00252809	0.850249	0.00264387	0.923811	0.0055181	0.679121	0.0125657	0.271292	-0.00763437	0.164235	-0.0154386	0.242284	-0.0249032	0.0798607	-0.0187894	0.628529	0.00695205	0.140926	-0.0116816	0.000880082
rs77304440	-0.00926059	0.224766	0.00472782	0.229028	0.00496357	0.264692	-0.00212648	0.371488	0.00209452	0.3283	0.00326787	0.126834	-0.00144253	0.490971	0.00334217	0.113176	0.00170659	0.410703	0.00300008	0.222756	0.00202828	0.476571	0.00848734	0.00328658	0.00329488	0.0828705	-0.00252208	0.237513	0.00462845	0.00404731	-0.000429062	0.837685	-0.000213322	0.864158	0.00256738	0.0909648	0.000931751	0.373411	0.002184	0.0373554	0.00164852	0.0564657	-0.00419398	0.129105	0.00193775	0.0124595	0.0058842	0.00855009	0.00263839	0.25266	0.00762857	0.000340455	0.00448969	0.0343556	0.00193235	0.359723	-0.00156569	0.459787	0.00303787	0.117777	0.00243555	0.14145	0.000556341	0.795695	0.00315298	0.0901873	-0.0012426	0.478731	0.00203072	0.173371	0.00388251	0.0100577	-0.00446108	0.0520573	0.00134659	0.508363	-0.000596407	0.778278	0.00556879	0.00217705	-0.00103027	0.6288	0.00130903	0.538344	-0.00297492	0.0148308	0.00339502	0.106582	0.00262191	0.0381608	0.00506109	0.105807	-0.00228518	0.362978	0.000953292	0.702019	0.000363105	0.87032	0.00510738	0.0416035	-0.00394787	0.114881	-0.00332721	0.0127985	0.00121997	0.450428	-0.00214702	0.377325	0.00256173	0.178307	0.00130308	0.537668	0.00205743	0.0534781	0.0020218	0.0537475	-5.92341e-06	0.995149	-2.77405e-05	0.979027	0.000977059	0.351991	-0.00153508	0.0933413	-0.000230679	0.827063	-0.000537032	0.511954	0.00109223	0.309781	0.00215491	0.464196	-0.000824093	0.353019	0.000914692	0.695056	0.00107892	0.29675	0.000140688	0.86412	-0.000284226	0.768653	-0.000192213	0.829051	6.65543e-05	0.986445	0.000794918	0.625156	0.00126279	0.471762	0.00144219	0.56085	0.00523056	0.132364	0.00295919	0.00156581	0.00142909	0.0964411	0.00101099	0.171734	-0.000487388	0.880187	-0.00556654	0.231119	0.00175129	0.689721	-0.00167389	0.619142	0.00343302	0.0429503	0.00210486	0.23353	0.000507219	0.812651	0.00961203	0.0443704	0.00352933	0.164919	0.00916767	0.230351	0.00526608	0.0984245	0.0121989	0.00754543	0.000819189	0.648268	0.00937332	0.0647168	-0.00192036	0.291782	-0.00146545	0.499552	0.00385457	0.10199	0.00478328	0.0158984	0.00203101	0.421248	0.00268713	0.439644	0.00367537	0.639695	0.00323264	0.681418	0.00258338	0.376204	0.00527527	0.133305	-0.00286351	0.360254	0.000239166	0.626153	-0.000428649	0.51855	0.00766694	0.00736222	0.00112903	0.135743	0.00608671	0.00348462	0.000663267	0.814255	0.00360754	0.147673	-0.00259079	0.476097	0.00178551	0.348054	0.000754065	0.782194	-0.000234579	0.926392	0.00101038	0.717098	0.000661213	0.82508	0.00102316	0.567815	0.00216994	0.213036	-0.000225692	0.767082	0.000773337	0.639205	-0.000242903	0.853811	-0.00469707	0.160772	0.0102396	0.0344329	0.000544028	0.821561	-0.000570656	0.713732	-0.00556485	0.07844	0.000652863	0.569676	-5.83899e-05	0.933185	-0.00263161	0.107093	0.00224781	0.132112	0.000833138	0.534517	0.000438049	0.741946	-0.000873955	0.868247	0.00086387	0.504391	-0.00157974	0.232552	-0.000759311	0.669864	0.00121669	0.225481	0.00614933	0.0038345	0.00181792	0.00766058	-0.00295964	0.464206	-0.0126306	1.32523e-08	0.00640751	0.00473885	0.000766045	0.0587184	0.0023007	0.138318	-0.00015426	0.885065	-0.00233329	0.394908	-0.0017714	0.789697	0.00277248	0.516776	0.00709961	0.0744547	0.00358433	0.0871946	-0.000117931	0.975679	-0.00104759	0.575272	-0.00120142	0.571408	5.78639e-05	0.961875	-0.00171061	0.10173	-0.00201209	0.559482	0.00862822	0.00554499	-0.00019708	0.754757	0.00860075	0.0283779	0.00102008	0.852227	0.00486666	0.0153702	0.00287462	0.328275	0.00836699	0.00336835	-0.00805174	0.0188566	-0.00438205	0.203861	0.00281996	0.0374496	0.000946776	0.378537	-0.00318162	0.246851	-0.00276254	0.509118	-0.00097835	0.812741	0.000515925	0.895918	0.00127753	0.544479	0.00440471	0.318488	0.000885061	0.593245	0.00190452	0.78948	-0.00587028	0.436235	-0.00236582	0.476462	0.00295999	0.347813	-0.00327093	0.667104	0.00084229	0.926444	-0.0001757	0.980284	0.00367767	0.49023	-0.0175672	0.00752464	0.000568289	0.917027	-0.00310338	0.231889	0.00418182	0.268489	0.00354949	0.350383	-0.0121237	0.339566	0.0149774	0.00342066	-0.00492083	0.339621	0.0127401	0.0121237	-0.00535484	0.44682	-0.0234504	0.000837162	-0.00794623	0.207205	0.00755973	0.281978	0.0016684	0.812426	-0.00967058	0.166766	-0.00201166	0.392351	0.00103986	0.768478	0.00446731	0.125179	0.0024851	0.411086	0.00242039	0.32963	0.00460147	0.14458	0.00149808	0.372615	0.00806129	0.140002	0.00544479	0.312812	0.00268045	0.101825	0.000854489	0.50168	-0.00681264	0.0865587	0.00310519	0.642088	0.00127554	0.51518	-0.000573768	0.75325	-0.00523516	0.0403363	0.00236252	0.39059	0.00335408	0.195075	-0.000156594	0.955047	-0.000992334	0.735607	0.00517937	0.0968443	0.00488971	0.0469197	0.00183451	0.433304	-0.00203128	0.427742	-0.00469982	0.0283787	0.0047741	0.0376948	0.000309323	0.951505	0.00371188	0.128508	0.00405524	0.338193	0.0042423	0.135598	-0.000910925	0.47954	0.000195854	0.943629	0.00248976	0.502309	0.00279595	0.446619	0.00471815	0.520988	-0.00449945	0.221048	0.00506339	0.105648	0.00058086	0.697524	-0.00203568	0.575372	-0.00109056	0.777519	-0.0256243	0.016012	0.00164597	0.199776	0.00126677	0.187054
rs150923960	0.0149569	0.650493	0.00750479	0.65933	-0.0204954	0.287625	-0.0232952	0.0238318	0.0135818	0.143714	0.0141468	0.127694	0.00401001	0.658428	0.0019285	0.832835	0.00664964	0.459467	-0.00260646	0.806574	0.00871593	0.480194	-0.00337638	0.787346	0.0130491	0.113001	0.00641104	0.488231	0.00906856	0.193477	-0.0105494	0.245447	-0.00137059	0.799638	-0.0110948	0.0917258	0.00101896	0.822268	-0.00667746	0.141793	-0.00486098	0.19406	0.0229875	0.0547589	0.000558002	0.867987	0.00412937	0.669721	0.00310227	0.755857	-0.00937016	0.309753	-0.00349482	0.70396	0.0102238	0.263372	0.0215545	0.0187878	-0.00409155	0.626711	0.0125085	0.0812909	-0.00888372	0.339943	0.00766769	0.34144	-0.00998321	0.18897	-0.0108641	0.0927958	-0.00840159	0.198644	-0.020215	0.0419731	0.0113854	0.197149	0.00422169	0.645397	-0.0051543	0.512461	0.0195506	0.0341896	0.00759252	0.410003	-0.00453696	0.39115	-0.00391963	0.667177	-0.00276493	0.613731	0.021075	0.119883	-0.015553	0.153682	-0.00139669	0.897231	0.00634869	0.510654	0.0128239	0.238549	-0.000893928	0.934433	-0.00383649	0.50796	0.00497721	0.477146	-0.00501037	0.634323	0.000490662	0.952459	-0.0140022	0.12633	-0.00675704	0.142645	-0.00653763	0.149896	-0.00197844	0.639018	0.00375176	0.411375	-0.00863725	0.0574637	-0.000817245	0.836654	-0.00187019	0.682127	0.000157658	0.964542	0.00739044	0.112697	-0.00944995	0.46326	-0.000907534	0.813446	-0.00726235	0.471766	-0.00793993	0.0762881	0.00480726	0.17722	-0.00416743	0.319281	-0.00502102	0.196966	-0.0180935	0.289841	-0.0052024	0.464497	-0.00812994	0.287839	0.00129027	0.905007	-0.0316665	0.0366699	0.00192112	0.635771	-0.00140108	0.709263	-0.00544693	0.0911826	-0.0228946	0.104285	0.00994209	0.624631	-0.0164897	0.38876	-0.00217325	0.881967	0.000408579	0.956137	0.0141893	0.0647757	0.00563975	0.54777	-0.00274155	0.895831	-0.0108069	0.332324	-0.0268951	0.422126	-0.018198	0.192338	0.0194633	0.331298	-0.00618923	0.430469	-0.0282636	0.202726	0.00134035	0.866302	-0.00232064	0.807475	0.00257293	0.803636	-0.00663882	0.443674	-0.00778137	0.483897	-0.0246668	0.104585	0.00268446	0.93906	-0.0308795	0.379204	-0.018646	0.143836	-0.0161464	0.293027	0.0267132	0.0511108	0.00348886	0.104325	-0.000115234	0.968396	-0.0377495	0.00252126	-0.00159756	0.629178	-0.0162733	0.0738805	0.0110121	0.372031	0.00868785	0.425109	0.0043341	0.785068	0.00950808	0.253514	0.00183167	0.877741	0.0111181	0.316329	0.0163176	0.18058	0.00795591	0.542828	-0.0023383	0.765161	-0.0034228	0.653563	0.00299746	0.367871	-0.00790665	0.272673	-0.00395206	0.488219	0.00765386	0.601196	-0.00198196	0.925214	0.00579885	0.582485	-0.00677248	0.319388	0.00834015	0.546268	-0.00164342	0.743339	-0.00331603	0.276043	0.00305876	0.668248	-0.00515332	0.429707	0.00579	0.323516	-0.00147572	0.799861	-0.00815956	0.725154	0.0032737	0.558893	-1.7686e-05	0.997536	-0.00505272	0.512418	-0.0031437	0.469548	0.00381759	0.678632	-0.00332606	0.259878	0.00458314	0.793685	0.0105742	0.271863	0.00463311	0.637285	-0.00172989	0.324346	-0.000835184	0.901123	0.00433347	0.34843	0.0127901	0.284724	0.0424467	0.144979	-0.0114259	0.53993	-0.00694695	0.68791	0.00358952	0.693967	-0.00572634	0.734174	0.0215768	0.00771031	0.00434389	0.636479	-0.00134353	0.797749	-0.00132389	0.769044	-0.0295706	0.0464475	-0.0134556	0.315205	0.00010101	0.970518	-0.0076974	0.649346	0.00226516	0.923666	-0.0120318	0.171308	-0.00529419	0.678846	0.00601234	0.628153	0.0195077	0.19036	0.0261363	0.0809816	0.00323586	0.582942	-0.00494183	0.290556	-0.00760072	0.526305	0.00450765	0.804915	-0.0398758	0.0271773	0.0126122	0.463439	0.0161905	0.077226	-0.0186788	0.331718	-0.00583809	0.418904	-0.00236361	0.938285	0.00628381	0.847746	-8.53393e-06	0.999527	0.0068947	0.613524	-0.00826622	0.800649	0.029758	0.448454	0.00529886	0.862623	-0.0139378	0.546402	0.0487959	0.0875495	0.0145047	0.539625	0.0124165	0.268536	0.00165394	0.919564	-0.0112956	0.493392	0.172281	0.0029897	-0.00834459	0.705813	-0.0254514	0.252965	0.0255165	0.244803	0.0360822	0.240557	0.0267127	0.383507	0.0532608	0.0525119	-0.0464248	0.128958	-0.0178629	0.560215	0.0155333	0.610189	-0.000431096	0.966612	0.0024857	0.873496	-0.00485759	0.703363	0.00870358	0.510895	0.00909157	0.402902	-0.00496642	0.718926	-0.0114509	0.119888	-0.0464046	0.0587981	0.00243174	0.919312	-0.0136035	0.0576299	0.00228486	0.681447	-0.00574862	0.741464	-0.00106891	0.971749	0.0033045	0.697214	-0.000999452	0.899435	0.0130726	0.238314	-0.00156853	0.89548	0.00610614	0.586863	0.021098	0.0799146	0.000993312	0.937675	0.0209238	0.121877	0.0026347	0.804991	0.00427528	0.673848	0.00332379	0.764629	0.0104456	0.261004	-0.00804275	0.419229	0.00514698	0.815816	-0.00122842	0.907929	0.0151761	0.408347	-0.00344784	0.780392	-0.00102453	0.854362	0.0118376	0.323891	-0.00136544	0.932066	0.0187278	0.237872	-0.00556868	0.861021	0.00700255	0.662301	0.0210741	0.119898	-0.00891861	0.17215	-0.028179	0.07557	0.0115573	0.494784	0.0460793	0.317438	-0.00166561	0.766629	-0.00730707	0.0784979
rs74834216	-0.0126588	0.305423	0.00397791	0.536896	-0.00353216	0.628184	-0.00905337	0.0197833	0.00866227	0.0132062	0.00450689	0.196814	-0.00261605	0.444149	0.00397089	0.249091	0.00427053	0.207247	0.0106123	0.00822702	0.0127243	0.00624375	0.00840741	0.0741586	0.0099202	0.00136239	0.00151931	0.663045	0.0120298	4.74686e-06	-0.0130068	0.000142754	-0.00278077	0.171973	-0.00119729	0.629241	-0.000854287	0.61714	0.00422664	0.0136	0.00537787	0.000138505	-0.0113651	0.0118516	0.00299898	0.0179639	0.00687616	0.0601385	0.00630667	0.0942697	0.00633284	0.0685093	0.00638485	0.0652759	0.00716782	0.0374651	0.000376936	0.913195	0.00181596	0.566932	-0.00192058	0.477637	0.00496759	0.156804	0.00555216	0.0676329	0.00483201	0.0916043	0.00488638	0.0448567	0.00510236	0.0382796	-0.00473195	0.20695	-0.00680911	0.0404863	-0.00346288	0.316655	0.0140941	2.02618e-06	0.00562194	0.106161	-0.000982402	0.777307	-0.00695145	0.000488714	0.00596712	0.0823514	0.00256821	0.213527	-0.00298639	0.558893	0.000955418	0.815679	-0.00166267	0.682539	0.00379955	0.294997	6.34337e-05	0.987624	-0.00326227	0.424489	-0.00212618	0.330074	-0.00105429	0.689348	-0.00223779	0.573078	0.00204529	0.510306	0.00590521	0.0871014	0.00280692	0.106565	0.00449862	0.00856256	-0.00238152	0.134127	0.000772948	0.653558	0.00165874	0.332916	-0.00345473	0.0207146	-0.00435846	0.0114463	-6.02694e-05	0.964046	-0.000976438	0.578038	-0.00639886	0.183298	-0.00173339	0.231303	-0.00176309	0.642724	0.00340931	0.0434498	0.00152205	0.256727	-0.00111999	0.477615	0.00173764	0.233595	0.00228791	0.721217	0.00216886	0.416118	0.00201377	0.482584	0.00182307	0.652845	0.00530828	0.350103	0.00670988	1.11077e-05	0.0013296	0.345467	-0.0015811	0.190914	-0.000211611	0.968056	0.0136492	0.0732216	0.00597417	0.405298	0.0041723	0.452428	0.00299215	0.281271	-0.0016124	0.577598	0.00813636	0.020299	-0.0027181	0.728525	0.00338277	0.417395	-0.000381794	0.97569	0.000578976	0.911728	0.0151352	0.0432482	0.00215476	0.464072	0.00576874	0.488092	0.00155469	0.602635	1.83303e-06	0.999589	0.000371242	0.923454	0.00503719	0.120902	-0.000182119	0.964911	0.0111405	0.0506297	0.0194234	0.129664	0.0281267	0.0288198	0.00183349	0.701627	0.00649495	0.259449	0.00284199	0.579363	-0.00132309	0.100152	-0.00283228	0.00923258	-0.00295031	0.529168	0.00113068	0.362098	0.00111255	0.744588	0.000373303	0.935709	0.00105572	0.796051	0.00147126	0.805048	0.00216403	0.487952	-0.00485272	0.277603	-0.00328877	0.429514	0.00115743	0.800143	0.000946317	0.84701	0.00109036	0.710367	0.00101931	0.721356	-0.00117314	0.347655	0.00273903	0.311172	-0.00222232	0.301505	-0.0125707	0.0220362	-0.00382666	0.629685	-0.0004807	0.903239	-0.000618321	0.808395	-0.0128494	0.0131923	0.00216466	0.250176	-0.000423697	0.710565	0.00085915	0.748269	-0.000255283	0.916943	0.00136949	0.533463	0.00241523	0.268179	0.0124686	0.149618	3.37242e-05	0.987262	-0.0020303	0.347137	-0.00205563	0.479616	0.00252623	0.123334	0.0128426	0.00021671	0.00226506	0.0418694	0.00622859	0.345199	-0.0206723	1.15955e-08	0.0114466	0.0019986	0.00112141	0.089649	-0.000761933	0.763704	-0.000180489	0.917502	-0.00642394	0.153687	-0.0020459	0.850672	0.00490509	0.484872	-0.0063863	0.328173	0.00140862	0.682066	0.000778345	0.902481	-0.00240541	0.430729	0.00436849	0.207648	0.00209983	0.288063	-0.000997981	0.557312	0.00512804	0.361046	0.0214733	2.25111e-05	-0.00082384	0.423781	-0.00383987	0.549891	0.000298514	0.973425	0.00617492	0.0607235	0.00710256	0.139807	0.018636	6.59455e-05	-0.0149776	0.00733304	-0.00663806	0.237341	0.00591096	0.0076839	0.00370755	0.035092	-0.00949439	0.0343919	-0.00529124	0.437273	-0.00424407	0.527202	0.00386401	0.547185	0.00571604	0.0955919	-0.00949373	0.185836	-0.00344284	0.201732	0.0110166	0.340669	-0.0328415	0.00695841	0.00277859	0.604367	0.00242851	0.633177	0.00376783	0.758064	0.00506591	0.730163	0.0219389	0.0552155	-0.0011493	0.893694	-0.0193511	0.0678912	-0.00124465	0.887566	-0.00960562	0.0235897	0.0100457	0.103447	0.00764653	0.217791	-0.0273427	0.182044	0.0196447	0.0181365	-0.0246329	0.00326176	0.0293416	0.000377215	0.0027083	0.813594	-0.00704872	0.538383	-0.0171782	0.0949695	0.0236705	0.039066	-0.0032165	0.779216	-0.00207098	0.856026	-0.00733969	0.0565263	-0.00383316	0.507286	0.00368504	0.439554	-0.00873215	0.0775741	-0.00149026	0.713804	0.00594058	0.249876	-0.00160364	0.559794	-0.00183455	0.837403	0.0176029	0.0470886	-0.000339068	0.899381	-5.70285e-05	0.978125	-0.00380001	0.559045	0.00600252	0.584445	0.00533586	0.0954835	0.00232399	0.435573	-0.00619956	0.136953	-0.00677817	0.130886	0.00142372	0.735806	-0.00359233	0.427584	0.00165551	0.729656	0.00776695	0.126701	0.00713017	0.0755254	0.00935639	0.0142248	0.00204633	0.623725	-0.00357995	0.306456	0.00622839	0.0968944	0.00666003	0.422127	0.00124029	0.755458	0.0198683	0.00405248	0.00654023	0.157828	-0.000304734	0.884819	-0.000685289	0.879563	-0.00445849	0.462469	0.0101059	0.0923659	0.00794771	0.504353	-0.0140045	0.0190764	-0.00298741	0.558758	0.00253875	0.300044	-0.00491918	0.404064	-0.00265118	0.674447	-0.0382316	0.0277492	0.0045523	0.0290292	0.00489036	0.00186272
rs6549094	-0.00926059	0.224766	0.00471704	0.230091	0.00494189	0.266785	-0.00211326	0.374468	0.00208636	0.330185	0.00326563	0.127095	-0.00144083	0.491481	0.00333768	0.113661	0.00171449	0.408538	0.00298836	0.224568	0.00202198	0.477943	0.00846799	0.00335829	0.00329525	0.0828355	-0.00252415	0.237128	0.00463108	0.00402641	-0.000439164	0.833919	-0.000209316	0.866685	0.00257604	0.0898796	0.00093112	0.373733	0.00218834	0.0369788	0.00164895	0.0564009	-0.00420058	0.128504	0.00193851	0.0124253	0.00588406	0.00855166	0.00263803	0.252725	0.00764843	0.000328489	0.00451517	0.0333468	0.00194138	0.357482	-0.00156967	0.458645	0.00303795	0.117768	0.00243371	0.141749	0.000557959	0.795113	0.00315838	0.0896368	-0.0012403	0.479546	0.00203468	0.172533	0.00388673	0.00997662	-0.00445611	0.0523192	0.00134935	0.507494	-0.000591631	0.780007	0.00557126	0.00216714	-0.00102663	0.630012	0.00128934	0.544472	-0.00297932	0.0146837	0.00338333	0.107793	0.00263347	0.0373183	0.00506519	0.105525	-0.0022806	0.363941	0.000944956	0.704502	0.000373926	0.866491	0.00511036	0.0414849	-0.00394734	0.114931	-0.00333147	0.0126845	0.00122066	0.450175	-0.00215059	0.376532	0.00254936	0.180411	0.00130971	0.5356	0.00205381	0.0538989	0.00202091	0.0538524	-6.89133e-07	0.999436	-1.61215e-05	0.98781	0.000973869	0.353566	-0.0015256	0.0953821	-0.000223888	0.832076	-0.000531927	0.515973	0.00109546	0.308351	0.00216883	0.461314	-0.00081994	0.35545	0.000917598	0.694136	0.00108047	0.296055	0.000138012	0.86668	-0.000278133	0.773475	-0.000191518	0.82966	4.08887e-05	0.991672	0.000796958	0.624267	0.00126428	0.471235	0.00144492	0.560103	0.00523454	0.132067	0.00296216	0.00154885	0.0014297	0.0962976	0.00101115	0.17166	-0.000484391	0.880917	-0.00556783	0.231009	0.00176622	0.687214	-0.00167389	0.619142	0.00343547	0.0428006	0.00210763	0.232913	0.000507219	0.812651	0.00961203	0.0443704	0.00352933	0.164919	0.00916767	0.230351	0.00526608	0.0984245	0.0121989	0.00754543	0.000822514	0.646936	0.00937332	0.0647168	-0.00191536	0.293037	-0.00146545	0.499552	0.00385457	0.10199	0.00478328	0.0158984	0.00203101	0.421248	0.00269443	0.4384	0.00367537	0.639695	0.00323264	0.681418	0.00258788	0.37537	0.00527065	0.133644	-0.00286755	0.359574	0.000239375	0.625851	-0.000428285	0.518904	0.00767179	0.00732472	0.00112943	0.135603	0.00608876	0.00347348	0.00066558	0.813618	0.00361045	0.147345	-0.00257558	0.478689	0.00178635	0.347825	0.000751903	0.782801	-0.000232069	0.927177	0.00100193	0.719363	0.000665221	0.824036	0.00102667	0.566486	0.00217277	0.212436	-0.000225124	0.76765	0.00077612	0.637998	-0.000250191	0.849477	-0.00469409	0.161036	0.0102527	0.0342009	0.000545219	0.821176	-0.000570489	0.71381	-0.00556723	0.0783108	0.000654431	0.568748	-5.76388e-05	0.934042	-0.00262936	0.107391	0.0022506	0.131631	0.000835555	0.53333	0.000438991	0.741409	-0.000873955	0.868247	0.00085743	0.507574	-0.00157907	0.232751	-0.000767282	0.666606	0.00122303	0.223072	0.00616246	0.0037598	0.00181857	0.00763874	-0.00295471	0.464949	-0.0126291	1.33058e-08	0.00641053	0.00471921	0.000766174	0.058676	0.00230049	0.138354	-0.000153282	0.885788	-0.00234097	0.393351	-0.0017714	0.789697	0.00276852	0.517372	0.00710572	0.0742033	0.00358782	0.0868858	-0.000117884	0.975689	-0.00105401	0.57293	-0.00119947	0.572035	5.94647e-05	0.960821	-0.00171093	0.101669	-0.00202631	0.556712	0.0086132	0.00562804	-0.000196508	0.755447	0.00862939	0.0278546	0.00103529	0.850049	0.0048578	0.0155573	0.00287488	0.328229	0.00835838	0.00340106	-0.00806022	0.0187308	-0.00438824	0.203219	0.00281739	0.0376227	0.0009517	0.376059	-0.00318256	0.24671	-0.00276254	0.509118	-0.00097835	0.812741	0.000515925	0.895918	0.00127753	0.544479	0.00440471	0.318488	0.000885061	0.593245	0.00189851	0.790125	-0.00587028	0.436235	-0.00236582	0.476462	0.00295999	0.347813	-0.00327093	0.667104	0.00084229	0.926444	-0.0001757	0.980284	0.00367767	0.49023	-0.0175672	0.00752464	0.000568289	0.917027	-0.0031014	0.232187	0.00417872	0.268844	0.00356491	0.348294	-0.0121237	0.339566	0.01498	0.00341474	-0.0049001	0.341654	0.0127282	0.0122036	-0.00535484	0.44682	-0.0234504	0.000837162	-0.00794623	0.207205	0.00755973	0.281978	0.0016684	0.812426	-0.00967058	0.166766	-0.00201166	0.392351	0.00103986	0.768478	0.00446731	0.125179	0.0024851	0.411086	0.00242039	0.32963	0.00460147	0.14458	0.00149808	0.372615	0.00806129	0.140002	0.00544479	0.312812	0.00268045	0.101825	0.000854489	0.50168	-0.00681264	0.0865587	0.00310519	0.642088	0.00126804	0.517652	-0.000567962	0.755666	-0.00522929	0.0405612	0.00234951	0.393204	0.00335576	0.19485	-0.000181657	0.947862	-0.00098893	0.736479	0.00518506	0.0964768	0.0048853	0.0471182	0.00181664	0.437796	-0.00202777	0.428541	-0.00469762	0.0284526	0.00477204	0.0377778	0.000312606	0.950991	0.00371631	0.128053	0.00407498	0.335846	0.00425066	0.134832	-0.000913789	0.47816	0.000181603	0.947725	0.00251262	0.49839	0.00277919	0.449345	0.00471815	0.520988	-0.00449945	0.221048	0.00506749	0.105365	0.000584292	0.695824	-0.00203568	0.575372	-0.00109056	0.777519	-0.0256453	0.0159255	0.00164396	0.200326	0.00126762	0.186756
rs13096046	-0.010379	0.176484	0.00468349	0.236811	0.00449305	0.316177	-0.00183322	0.444271	0.00228065	0.290584	0.00362353	0.0927889	-0.00185812	0.378347	0.00317513	0.1351	0.00172141	0.409966	0.00275401	0.266421	0.00163315	0.569272	0.00849387	0.00348806	0.00289448	0.130341	-0.00271107	0.207387	0.00441843	0.00643733	-1.79525e-05	0.993209	-0.000358998	0.774969	0.00273441	0.0738424	0.0010527	0.318027	0.00209558	0.0473133	0.00157738	0.0699506	-0.00413093	0.137725	0.00191462	0.0142189	0.00630467	0.00514724	0.00255737	0.270919	0.00719014	0.000800514	0.00451862	0.0344772	0.00186067	0.3812	-0.00168365	0.429952	0.00293737	0.133162	0.00231821	0.164625	0.000373076	0.863119	0.00325024	0.0828579	-0.00159531	0.366535	0.00166083	0.268895	0.0036839	0.0153091	-0.00438764	0.0577982	0.000887598	0.665112	-0.000266229	0.900683	0.00579906	0.00152883	-0.00109112	0.61121	0.00143352	0.503443	-0.00315106	0.010389	0.00350739	0.0978459	0.00246782	0.0526818	0.0049296	0.117776	-0.00194637	0.441683	0.0007182	0.774721	0.000479783	0.830406	0.00514943	0.0413792	-0.00362977	0.150057	-0.00372828	0.00561508	0.00152402	0.349208	-0.00207819	0.396136	0.00257411	0.179258	0.000993738	0.640707	0.00205201	0.0558322	0.00222051	0.0354232	2.87495e-05	0.976625	3.20534e-05	0.975939	0.001203	0.255185	-0.00149763	0.104046	-0.000331223	0.755443	-0.000605952	0.4625	0.00106336	0.326184	0.00214062	0.470273	-0.000666167	0.456011	0.00110685	0.637662	0.00100395	0.335013	0.000259	0.754418	-0.000200923	0.836433	-0.000152101	0.865314	-0.000569276	0.885298	0.000586905	0.720278	0.00152939	0.386966	0.00112804	0.651592	0.00441341	0.207521	0.00291577	0.00197638	0.00135232	0.118381	0.000998656	0.180227	-0.000182518	0.955317	-0.00484211	0.301105	0.000936594	0.832156	-0.00183641	0.588272	0.00331823	0.0520998	0.00238052	0.181042	0.000907319	0.673817	0.00969818	0.0440238	0.00347236	0.174984	0.00948261	0.21805	0.00564358	0.0787197	0.0125412	0.00639149	0.000777356	0.667402	0.00901389	0.077782	-0.00191959	0.295513	-0.00165343	0.449441	0.00402594	0.0899455	0.00515547	0.0098662	0.00210272	0.408423	0.0034167	0.329335	0.00408484	0.605782	0.00388069	0.624889	0.00268889	0.360532	0.0049389	0.162939	-0.00259141	0.411086	0.000217343	0.66032	-0.000477063	0.475671	0.00828343	0.00404758	0.00117274	0.123973	0.00618891	0.00318898	0.000217874	0.938932	0.00322196	0.199271	-0.00317119	0.386559	0.00158824	0.407318	0.000500316	0.855511	0.000115192	0.964078	0.000788214	0.779009	0.000565364	0.851189	0.00113701	0.528553	0.00228202	0.193577	-0.000157524	0.837403	0.000536429	0.746838	5.99886e-05	0.96396	-0.0044649	0.185683	0.00971311	0.0464209	0.000950332	0.695715	-0.000586688	0.708102	-0.00456328	0.151989	0.000703654	0.54299	-1.95617e-05	0.977755	-0.00268381	0.10281	0.00194567	0.195685	0.000962606	0.476203	0.000330371	0.805269	-0.000385406	0.942092	0.00112302	0.388823	-0.00174161	0.191281	-0.000647872	0.717953	0.00139577	0.16739	0.00579369	0.00683001	0.00196311	0.00424567	-0.00350722	0.389107	-0.0123596	3.36315e-08	0.00608377	0.0077576	0.00067811	0.0966256	0.00262385	0.0932837	-0.000400364	0.709508	-0.00257129	0.351919	-0.00261798	0.695642	0.00309399	0.472517	0.00623625	0.119778	0.0032841	0.119718	0.000428483	0.912423	-0.00147332	0.433954	-0.00148029	0.488669	-4.56397e-05	0.970137	-0.00180233	0.0868589	-0.00279504	0.420834	0.00925586	0.00313386	-0.000259513	0.68296	0.00830147	0.0356589	0.000457643	0.933867	0.00478733	0.0178996	0.00262775	0.374899	0.00877091	0.00227448	-0.00804042	0.0198819	-0.00427496	0.218368	0.00311902	0.0222949	0.000795096	0.462763	-0.00339353	0.219995	-0.0022975	0.585612	-0.00170777	0.681356	-0.00095476	0.810031	0.000606371	0.775152	0.00344488	0.438529	0.00114723	0.491798	0.00251678	0.725936	-0.00681011	0.369992	-0.00274669	0.411942	0.00328224	0.301461	-0.00222676	0.771277	-0.000375348	0.967424	0.00116887	0.870343	0.00419499	0.434707	-0.0176917	0.00754798	0.00111819	0.838771	-0.00328732	0.208538	0.00394671	0.299756	0.00367832	0.336602	-0.0139689	0.274303	0.0144659	0.00499248	-0.00401612	0.43897	0.0117486	0.0216013	-0.00483324	0.495235	-0.0240644	0.00066198	-0.00795653	0.209677	0.00769918	0.276415	0.00145772	0.836833	-0.00936056	0.183727	-0.00231161	0.329027	0.00162585	0.647597	0.004342	0.138863	0.00242745	0.425247	0.00232009	0.353411	0.00440198	0.165743	0.00139102	0.410992	0.00715325	0.193426	0.00358244	0.509462	0.00279399	0.0903415	0.00083413	0.514855	-0.00655386	0.101621	0.00154765	0.818134	0.00137523	0.485991	-0.000621991	0.735086	-0.0053961	0.0358655	0.00175526	0.526538	0.00240414	0.356473	-0.000414481	0.882235	-0.00102968	0.727928	0.00514361	0.101612	0.00449339	0.069846	0.00146921	0.533265	-0.00199488	0.439279	-0.00459019	0.0335257	0.00454332	0.0495611	-0.000140565	0.978107	0.00377165	0.125119	0.00371639	0.383483	0.00377159	0.187703	-0.00102061	0.431526	0.000687647	0.805291	0.00328042	0.380089	0.00246011	0.506066	0.00432943	0.558491	-0.00441632	0.233041	0.00493191	0.117602	0.000757265	0.614959	-0.0024534	0.502652	-0.00109459	0.778256	-0.0268846	0.0120989	0.00156939	0.22481	0.00123859	0.200213
rs143253556	-0.0300405	0.218784	-0.000574679	0.963643	0.00444325	0.755584	-0.00223689	0.771045	0.0116093	0.0930868	0.0181852	0.00851877	0.0183669	0.00659633	0.000393661	0.953914	0.00613785	0.359513	-0.000716902	0.928106	-0.00045609	0.960438	-0.00140435	0.880463	0.00435886	0.478055	0.00754142	0.273819	0.00382747	0.461642	0.0084412	0.21261	0.00842816	0.0362831	0.00136047	0.78143	-0.000386389	0.9089	0.00109086	0.747377	-0.00194156	0.486586	0.00155092	0.861959	-0.00132648	0.596046	0.003925	0.586612	-0.000836218	0.910564	0.00977342	0.155095	0.0113303	0.0982043	-0.00322821	0.635633	0.0066927	0.327971	-0.000898961	0.886043	-0.00188371	0.724752	-0.0116262	0.0937393	-0.0111417	0.0636733	0.00239137	0.672915	0.00197116	0.682338	0.00296286	0.54316	-0.00126177	0.864954	-0.00191434	0.770812	0.00732872	0.283924	-0.0109928	0.0609519	-0.00861591	0.210411	0.000832759	0.903488	0.00630702	0.109644	0.00727002	0.284448	0.00472013	0.247849	0.0233556	0.0207942	-0.00951223	0.242507	-0.0147306	0.0680694	-0.00168947	0.814551	0.00596057	0.462863	0.00491805	0.544395	-0.00438071	0.308743	0.00636078	0.223662	-0.0114738	0.144701	-0.00808675	0.187966	-0.00291832	0.668981	0.00737803	0.0320124	0.0010003	0.76761	0.00218335	0.487489	4.35662e-05	0.989793	0.00457129	0.177802	0.0017772	0.547149	0.00346283	0.309515	0.00214614	0.417258	0.00767077	0.0271797	0.000608575	0.948662	0.00134487	0.638777	0.0134512	0.074504	-0.000588786	0.860028	0.00159836	0.547311	0.00404219	0.194924	-0.00323681	0.259861	-0.000997558	0.937355	-0.000121447	0.981531	-0.00413588	0.472188	0.00150937	0.852657	-0.00612983	0.590383	-0.000429009	0.887051	0.000134245	0.961359	-0.0038547	0.11177	-0.0112903	0.286566	-0.0475172	0.00151607	-0.0213549	0.133103	0.0113152	0.296439	0.00443382	0.418076	0.00430282	0.451316	-0.0032565	0.637219	0.024847	0.108977	-0.00358605	0.662898	0.0428173	0.0841576	0.00456095	0.658581	0.0163137	0.269888	-0.00207755	0.719746	0.0482261	0.00339909	-0.00189376	0.747115	-0.00386786	0.582172	0.0132117	0.0835229	0.00460351	0.47348	0.00416434	0.610284	-0.028766	0.0102986	-0.0190102	0.464114	0.0338312	0.195132	0.0187065	0.0469733	-0.00165789	0.883618	0.00158498	0.875299	0.000487287	0.758359	0.00101106	0.637339	0.0135737	0.141438	0.00501026	0.040012	0.00968665	0.149287	-0.000705974	0.938157	-0.00887838	0.268955	-0.0143805	0.219619	0.00246669	0.687368	-0.00885834	0.313543	0.0227039	0.00555254	0.0142547	0.1128	0.0197959	0.0400989	0.00477803	0.407866	0.0048046	0.391796	0.0010628	0.665425	-0.00766538	0.149753	0.00403588	0.343029	0.0118311	0.273254	-0.00997672	0.523103	-0.00234129	0.763383	0.0024265	0.62818	-0.00306217	0.764087	0.00159759	0.666068	9.23933e-07	0.999672	-0.00637825	0.225552	-0.00824177	0.0866816	0.00115892	0.788673	-0.00437524	0.307167	0.00200995	0.905943	-0.00249881	0.550163	-0.00288202	0.500046	-0.00232449	0.685969	0.0087263	0.00708095	0.0139133	0.0427632	0.00448985	0.0413946	-0.00796891	0.541449	-0.0105189	0.14267	0.00955065	0.192776	-0.00020279	0.876785	0.000632062	0.899663	0.00183364	0.594603	0.00496932	0.573589	0.012286	0.562848	-0.00464623	0.736344	0.000699905	0.956533	-0.00069228	0.918268	0.0152007	0.223323	-0.00481475	0.425041	0.00140362	0.837772	-0.00202211	0.604911	-0.00169785	0.614407	0.000312282	0.977556	-0.0100273	0.316844	0.000307841	0.879892	0.0162769	0.19609	-0.00202763	0.908087	0.00759141	0.24248	-0.00509937	0.592098	-0.00398288	0.666329	-0.00855765	0.442434	-0.015475	0.167204	0.00703949	0.108839	-0.00128283	0.712295	0.00714389	0.421879	-0.00330072	0.807737	0.00260355	0.84606	-0.00830234	0.51617	0.00661577	0.332622	-0.00537124	0.70662	0.00542402	0.311487	-0.00153106	0.947761	-0.0196961	0.422434	0.00586245	0.587912	-0.0115902	0.258886	0.0128351	0.60555	-0.00676088	0.820452	0.023017	0.320852	-0.0141413	0.41485	-0.0163453	0.445541	-0.00674762	0.703931	0.0083282	0.321445	0.0140636	0.249089	0.0245906	0.0451908	0.0282845	0.494936	0.0160855	0.327149	0.0104851	0.525948	-0.00347343	0.831272	-0.0331936	0.135787	-0.0187706	0.398061	0.00149163	0.940328	0.0427778	0.0537997	0.00565035	0.799349	0.00262215	0.905582	0.000734284	0.922252	-0.0201608	0.0741603	0.0105783	0.256273	-0.000517532	0.957302	0.00782694	0.32443	0.0137498	0.172944	0.00292697	0.585735	-0.0152059	0.383241	-0.0163546	0.343228	-0.00289142	0.58109	-0.00290865	0.474393	0.00979757	0.443877	-0.0185971	0.386164	-0.00345169	0.585537	-0.000383043	0.948195	-0.0096791	0.241236	0.0127824	0.152538	0.0102996	0.22077	0.00958686	0.287845	-0.0134775	0.158366	0.025549	0.011625	0.0152608	0.0560553	-0.00620039	0.414528	-0.00457902	0.580787	0.00782503	0.258157	0.00751381	0.311603	0.0335147	0.0409617	0.00228149	0.772595	0.0280065	0.0401545	0.014512	0.112214	0.000982956	0.813169	0.0120502	0.177953	0.0120144	0.315998	0.00714991	0.546678	-0.0155109	0.509989	-0.0085522	0.47324	0.0233742	0.0206901	-0.012266	0.0109168	0.00279439	0.812896	-0.0314597	0.0113665	0.0372612	0.278059	-0.00284143	0.49342	0.00362642	0.241385
rs73138269	-0.0139155	0.683969	0.00559953	0.743796	-0.00795979	0.681812	-0.00992957	0.344454	-0.00894406	0.345071	-0.0148277	0.117211	0.0106382	0.249854	-0.0058165	0.532286	-0.00110872	0.903647	-0.0109134	0.314986	0.0036996	0.768691	-0.00776624	0.541843	-0.00769574	0.357866	0.00825262	0.381082	0.0016494	0.816544	-0.0079141	0.392821	-0.00875735	0.111747	0.00836866	0.212022	0.0023951	0.604082	-0.00311972	0.50058	-0.00559131	0.142781	0.00954783	0.432109	0.000730907	0.830431	0.013572	0.168404	-0.0125891	0.215698	-0.0106466	0.257399	-0.00262606	0.779147	0.000146335	0.987466	0.0072909	0.435634	-0.0129202	0.131631	0.00578241	0.429105	0.00236152	0.803359	0.0126964	0.122189	0.0103417	0.181889	0.000368421	0.955387	0.00828505	0.213562	0.00182905	0.856938	0.00902516	0.315341	0.0144302	0.122766	0.00158176	0.843665	0.00922822	0.326823	0.00550673	0.557789	-0.0077061	0.152642	-0.00269078	0.772014	0.00312367	0.575853	0.00271028	0.844492	0.0069154	0.533341	0.013456	0.221898	-0.0279722	0.00443018	0.0161351	0.145239	0.00705229	0.524031	-0.00211103	0.720334	0.00830387	0.244941	0.00493593	0.647336	0.000368266	0.964971	-0.00322803	0.729428	0.00481899	0.305419	-0.00346377	0.454121	-0.00542938	0.20682	0.00160365	0.73045	-0.000316454	0.94553	0.00339463	0.400156	-0.000941788	0.839857	-0.00347028	0.33702	-0.00115556	0.807772	0.0178875	0.166898	-0.00218512	0.57679	-0.00695781	0.499297	-0.00622072	0.17275	-0.00145647	0.687987	-0.0012446	0.770414	0.00245462	0.529507	-0.00450975	0.792806	-5.47057e-05	0.993884	-0.0033768	0.660878	-0.0138341	0.203229	-0.0106711	0.483821	-0.00857782	0.037855	-0.000657299	0.861646	-0.000690813	0.831375	-0.0325252	0.0217996	0.0118879	0.560042	0.0103548	0.589931	-0.00518682	0.723272	0.00351887	0.636823	0.00418237	0.59129	0.00448346	0.632712	0.00999305	0.633147	0.0151909	0.172121	0.0086216	0.797262	0.0197118	0.159791	0.0200249	0.31813	0.00510234	0.517264	-0.0123227	0.581112	-0.00407133	0.61043	0.00968166	0.310354	0.01513	0.144287	0.00693382	0.424098	-0.00113279	0.918815	-0.0213155	0.162504	-0.0275936	0.426694	-0.00451796	0.896394	0.00677537	0.596871	0.00043121	0.977693	-0.0165745	0.227136	-0.0036309	0.0919391	0.000626107	0.829679	0.00565903	0.652225	-0.00642236	0.0531526	0.00609796	0.505005	-0.0254586	0.0399377	-0.0136133	0.213227	0.0138065	0.386772	-0.0074526	0.371741	0.00866761	0.468556	0.0189251	0.0894392	0.00719968	0.556307	0.0149894	0.253607	0.00251504	0.748787	0.00520789	0.495827	-0.00246685	0.460852	0.00364904	0.614385	-0.00714953	0.218523	0.0100746	0.493038	-0.0330193	0.120677	-0.0106137	0.315942	-0.00310502	0.649173	0.0164116	0.236836	-0.00135135	0.788603	0.00450218	0.14082	0.00439469	0.539817	0.00481677	0.462133	-0.00256937	0.662462	-0.0123914	0.0336695	-0.0105712	0.648788	-0.00886905	0.120337	-0.00469059	0.422867	0.00562886	0.473811	-0.00488614	0.269971	-0.0189703	0.043288	-0.00499682	0.0967576	0.0163909	0.357973	0.0183367	0.0617572	-0.00576607	0.565067	-0.0022733	0.204395	-0.00292059	0.670021	0.00288449	0.540432	0.0118071	0.328708	0.00985608	0.73731	0.00805201	0.669278	-0.0258953	0.138108	0.00265449	0.773773	-0.0157069	0.356999	-0.000219284	0.978803	0.011569	0.216812	-0.00857096	0.108722	-0.00289756	0.530531	-0.00299533	0.844119	-0.00178498	0.896709	0.000264406	0.924374	-0.0355998	0.0372427	-0.0158658	0.505905	0.0169682	0.0534122	0.00468015	0.718003	-0.0154879	0.218549	0.0171594	0.258408	-0.00337157	0.825241	-0.0117118	0.0499069	-0.00093192	0.844131	-0.0102322	0.398136	0.0132856	0.47437	0.0115478	0.5277	0.0179634	0.304611	0.00575879	0.538136	0.0023931	0.902196	0.00702744	0.338538	0.0158556	0.615847	0.0245697	0.479521	-0.0289069	0.0593745	0.0100691	0.488849	0.0065157	0.854725	0.00632715	0.881399	0.0178402	0.589195	-0.020205	0.410757	-0.0112642	0.711562	0.00884157	0.725615	0.0315442	0.00637547	-0.014266	0.391174	0.00342148	0.837912	0.00308601	0.957957	-0.00591985	0.796673	-0.00137809	0.952515	0.00452481	0.842706	-0.00292549	0.924417	-0.0198846	0.517972	0.0346255	0.209653	0.0302179	0.324917	0.00988458	0.748355	0.000936634	0.975571	-0.0146181	0.154898	-0.00566084	0.715955	-0.0086578	0.496235	0.00548902	0.67801	-0.00281881	0.795042	-0.00223289	0.871434	-0.00091855	0.900531	0.00389646	0.869421	0.00659972	0.781204	-0.00506526	0.479964	-0.00231085	0.677745	-0.00607313	0.726739	0.0305984	0.297361	0.00311509	0.718818	-0.00467955	0.561208	-0.0123601	0.272395	0.0208439	0.0881131	0.00239813	0.834755	-0.00886264	0.471987	0.011152	0.393301	0.00443733	0.748786	-0.00455773	0.676648	0.00843579	0.417071	-0.01553	0.171501	-0.00348303	0.712921	-0.00389745	0.701243	-0.0461922	0.0398219	-0.00839181	0.435826	-0.0177643	0.342743	-0.0136034	0.278007	0.0105858	0.0627213	0.00578593	0.636219	0.000101707	0.995016	0.0391446	0.015261	-0.0376452	0.253679	0.0171378	0.297339	0.00270918	0.844554	-0.00884443	0.177544	0.0162455	0.317435	0.0183896	0.274991	0.017507	0.709509	-0.00886749	0.119945	0.00323377	0.441689
rs4688894	-0.0126588	0.305423	0.00397791	0.536896	-0.00353216	0.628184	-0.00904147	0.0199447	0.00865817	0.013249	0.00450081	0.197415	-0.00262019	0.443426	0.00400909	0.244564	0.0042534	0.209071	0.0105902	0.008361	0.0127063	0.00631734	0.00839412	0.0746159	0.0099138	0.00137214	0.00153578	0.659618	0.0120305	4.74034e-06	-0.0129787	0.000147538	-0.00278331	0.171578	-0.00119088	0.631076	-0.000856897	0.616063	0.00422724	0.013586	0.00537499	0.00013964	-0.0113688	0.0118234	0.00300933	0.0175706	0.00689639	0.0593864	0.00629811	0.0947148	0.00634627	0.0679226	0.0063983	0.0647093	0.0071675	0.0374721	0.000390917	0.909988	0.00183306	0.563283	-0.00191814	0.478195	0.00497665	0.156046	0.00555025	0.0677253	0.00483062	0.0916955	0.00489314	0.0445599	0.00509855	0.0384227	-0.00476019	0.204249	-0.00682338	0.0400665	-0.00345182	0.3182	0.0141197	1.94109e-06	0.00563388	0.105418	-0.000986425	0.776418	-0.00696868	0.000473113	0.0059655	0.0824326	0.00256307	0.21444	-0.00300963	0.555835	0.000954215	0.815905	-0.0016074	0.692541	0.00379743	0.295262	6.64667e-05	0.987032	-0.00321714	0.43092	-0.00212153	0.331129	-0.00104894	0.690841	-0.00221724	0.576603	0.0020637	0.506504	0.00589311	0.0877485	0.00279614	0.107914	0.00449946	0.00854976	-0.00238849	0.132989	0.000772443	0.653767	0.00166168	0.332055	-0.0034578	0.020601	-0.0043496	0.0116145	-5.4516e-05	0.967476	-0.000986813	0.574001	-0.00640629	0.182786	-0.00173796	0.230074	-0.00177366	0.64073	0.00340828	0.0435117	0.00151804	0.257981	-0.001126	0.47525	0.00173599	0.234034	0.00229181	0.720758	0.0021637	0.417222	0.00201094	0.48319	0.00181754	0.653822	0.00551454	0.331688	0.00671276	1.101e-05	0.00132828	0.34594	-0.00158133	0.190841	-0.000217813	0.96712	0.0136827	0.0725159	0.0059406	0.407937	0.0041723	0.452428	0.00299215	0.281271	-0.0016124	0.577598	0.00813636	0.020299	-0.0027181	0.728525	0.00338277	0.417395	-0.000381794	0.97569	0.000578976	0.911728	0.0151352	0.0432482	0.00214682	0.465714	0.00576874	0.488092	0.00154218	0.605552	1.83303e-06	0.999589	0.000371242	0.923454	0.00503719	0.120902	-0.000182119	0.964911	0.0111583	0.0502583	0.0193371	0.131355	0.027976	0.0296789	0.00185336	0.698548	0.00650665	0.258586	0.00278975	0.586351	-0.00132337	0.100078	-0.00283304	0.00921307	-0.00289998	0.536214	0.00116025	0.349673	0.0011689	0.732134	0.000398888	0.931312	0.00107884	0.791685	0.00140378	0.813819	0.0021923	0.482281	-0.00484494	0.278368	-0.00326433	0.432946	0.00114882	0.801598	0.00093603	0.848651	0.00108214	0.712449	0.00101273	0.723077	-0.0011435	0.359967	0.00276377	0.306816	-0.00221881	0.302266	-0.012546	0.0222971	-0.00385778	0.626898	-0.000482228	0.902932	-0.000618233	0.80842	-0.0128413	0.013249	0.00219076	0.244504	-0.000425595	0.709324	0.000852084	0.750268	-0.000231507	0.924653	0.00139357	0.526287	0.00244344	0.262624	0.0124686	0.149618	3.76204e-05	0.985791	-0.00201779	0.350112	-0.00205955	0.478776	0.0025186	0.124469	0.0128419	0.000216875	0.00226236	0.0421134	0.00626044	0.342734	-0.0206811	1.14287e-08	0.0114458	0.0019999	0.00112048	0.0899124	-0.000773876	0.760111	-0.00018385	0.915971	-0.00644198	0.152529	-0.00212672	0.844841	0.00486326	0.488597	-0.0063863	0.328173	0.00143548	0.676342	0.000768781	0.903672	-0.00238899	0.43388	0.0043653	0.207976	0.00212268	0.282846	-0.000998677	0.557034	0.00511194	0.362552	0.0214753	2.24692e-05	-0.000826089	0.422514	-0.00384205	0.549661	0.000295752	0.973671	0.00617421	0.0607537	0.00710228	0.13982	0.0186412	6.5632e-05	-0.0149987	0.00724992	-0.00667249	0.234913	0.00590453	0.00774999	0.00370937	0.0350015	-0.00950078	0.0342692	-0.00532563	0.434293	-0.00424454	0.527149	0.00382582	0.551146	0.00573941	0.0942387	-0.00945736	0.18752	-0.00343879	0.202256	0.0110166	0.340669	-0.0328415	0.00695841	0.00277859	0.604367	0.00242851	0.633177	0.00376783	0.758064	0.00506591	0.730163	0.0219389	0.0552155	-0.0011493	0.893694	-0.0193511	0.0678912	-0.00124465	0.887566	-0.00958874	0.0238349	0.0100079	0.104744	0.00759296	0.221024	-0.0273427	0.182044	0.0196447	0.0181365	-0.0246329	0.00326176	0.0293416	0.000377215	0.00269016	0.81482	-0.00706197	0.537621	-0.0171897	0.0947483	0.0236616	0.0391397	-0.00322444	0.778685	-0.00207041	0.856065	-0.00734231	0.0564382	-0.00382762	0.5079	0.00368694	0.439318	-0.00873215	0.0775741	-0.00149026	0.713804	0.00594058	0.249876	-0.00160659	0.559072	-0.00183455	0.837403	0.0176029	0.0470886	-0.000341073	0.898789	-5.77714e-05	0.97784	-0.00380001	0.559045	0.00600252	0.584445	0.00535486	0.0943066	0.00232951	0.434481	-0.00618277	0.138016	-0.00678063	0.130743	0.00144335	0.7323	-0.00358318	0.42876	0.00164707	0.730979	0.00778569	0.125785	0.00712966	0.0755444	0.00935076	0.0142827	0.00204232	0.624407	-0.00359619	0.304263	0.0062219	0.0972398	0.00669163	0.419925	0.0012355	0.756371	0.0198841	0.00402307	0.00652511	0.158786	-0.000300402	0.886445	-0.000657753	0.884367	-0.00442954	0.465378	0.0100938	0.0927559	0.00794771	0.504353	-0.0140284	0.0188712	-0.00301065	0.555701	0.00256291	0.295461	-0.00491736	0.404232	-0.00265118	0.674447	-0.0381601	0.0280409	0.00454827	0.0291705	0.00489005	0.0018639
rs76340831	0.0548845	0.0555746	0.00434231	0.76328	-0.00535905	0.742679	-0.00282484	0.744762	-0.00283003	0.717257	-0.00547077	0.483403	-0.0115014	0.132127	-0.0156345	0.0421084	0.0072273	0.339133	-0.00456799	0.610442	-0.0174476	0.0930034	0.0160736	0.12767	0.00188696	0.785822	-0.00894529	0.250481	-0.00941514	0.10896	-0.00228281	0.76449	-0.00251521	0.580237	-0.00599193	0.279563	-0.00347843	0.36243	-0.00549847	0.150789	0.001162	0.712449	0.01811	0.072835	0.00110177	0.697417	0.0042453	0.603424	-0.00890774	0.289395	0.00302091	0.697348	-0.00898898	0.245169	-0.00646709	0.400532	-0.00020969	0.978329	-0.00186674	0.792259	0.00149662	0.804382	0.00998561	0.202654	0.000306929	0.963931	-0.00522648	0.41407	-0.00675538	0.21449	0.00884667	0.107964	-0.00567273	0.497951	0.00740383	0.318906	-0.00496309	0.52067	-0.00692485	0.296068	0.00126041	0.871221	0.0203568	0.00870578	0.00818625	0.0661658	-0.0113484	0.139296	-0.000477063	0.917638	0.0122326	0.283838	-0.0138834	0.130565	-0.00780365	0.391277	-0.00725935	0.371669	-0.00561663	0.539871	0.00504574	0.581332	-0.0119073	0.0144952	0.000963955	0.870356	-0.0149012	0.091671	0.0018276	0.792371	0.00471195	0.541263	0.0054532	0.160172	0.00556305	0.145991	-0.00856975	0.0159752	-0.000881321	0.818794	0.00149374	0.696613	0.0062206	0.0623909	0.00531971	0.167408	0.00151321	0.61274	0.00573479	0.143829	-0.00856262	0.429898	0.00336484	0.29862	0.00308219	0.717679	-0.00653852	0.0829355	0.000168404	0.955216	-0.00390546	0.267877	0.000266084	0.935023	0.0162942	0.257416	0.00236109	0.692572	0.00187188	0.772066	0.00244591	0.788904	0.0074807	0.559214	0.00029013	0.932297	0.000395574	0.90028	0.00459833	0.091488	-0.0025281	0.831902	-0.00449858	0.792054	-0.00278484	0.862827	0.00614994	0.615203	0.00953724	0.125792	0.00683194	0.290869	-0.00839534	0.280285	0.0132677	0.446406	0.00562772	0.542859	-0.0351793	0.206083	0.00732034	0.52759	-0.00119535	0.942619	0.00650532	0.323713	-0.0061967	0.737657	0.011413	0.0877303	-0.00199085	0.801026	-0.00509558	0.551978	0.00662081	0.357082	0.00612556	0.502761	-0.0188033	0.140719	-0.0143855	0.622103	-0.0202689	0.489329	0.00330341	0.757946	-0.0112639	0.382409	-0.00758764	0.508804	0.00119111	0.508604	0.000994277	0.683515	0.0168085	0.10902	0.00288502	0.299229	0.0167221	0.028797	-0.00604664	0.559801	0.0140575	0.124548	-0.00650606	0.62611	-0.0131198	0.0605231	-0.00349726	0.727189	0.00458086	0.623019	0.00486208	0.634758	0.00817694	0.456412	0.0124952	0.0574987	0.0103902	0.10458	0.0024763	0.37657	-0.00204291	0.736174	0.000670671	0.889094	0.0181815	0.139125	0.00301089	0.865343	0.00893186	0.313441	0.00695094	0.223855	0.00551493	0.63453	0.00308887	0.463777	0.00325531	0.202792	-0.0154736	0.00984088	0.00440955	0.420921	-0.00825756	0.0933769	-0.00684589	0.161027	-0.0281397	0.142208	-0.00178326	0.705739	-0.00530345	0.27229	-0.00149296	0.818281	0.00432001	0.23794	0.00419576	0.588667	0.00131223	0.597768	0.00329702	0.823094	0.0266886	0.00101164	-0.00201546	0.807515	0.000467615	0.752166	9.11144e-05	0.987172	0.00267393	0.492118	0.016017	0.117853	0.00563044	0.823781	-0.00681939	0.669611	0.00361448	0.808189	-0.00552093	0.480748	-0.0184793	0.201183	0.00931218	0.172072	-0.00175534	0.820672	-0.000337911	0.938999	-0.00333446	0.384889	-0.0112589	0.373518	-0.0166011	0.146283	-0.00257216	0.26376	0.00128714	0.929463	0.0274006	0.176516	-0.0143369	0.0542109	-0.0165158	0.121557	0.00512213	0.620721	-0.00769466	0.536384	0.00108116	0.931153	0.000123156	0.980015	-0.00149805	0.700803	0.00265732	0.790103	0.00797401	0.600861	-0.0194564	0.19681	0.00154698	0.914242	0.00228723	0.766052	0.00499836	0.75591	0.00333427	0.581112	0.0175237	0.504052	0.0121143	0.6511	-0.00761923	0.51929	-0.00357092	0.750249	0.0134956	0.618316	-0.0626001	0.0543079	0.0380066	0.133458	-0.000718777	0.969778	0.0130183	0.576933	0.00462082	0.811917	0.00285959	0.761122	-0.0151734	0.276425	0.00675458	0.629751	-0.00931681	0.839184	0.0315866	0.0892984	0.0140823	0.452615	-0.0365164	0.0476242	-0.0208085	0.419106	0.00903598	0.725073	-0.0183604	0.426082	-0.012567	0.625065	0.027865	0.278916	0.0205002	0.423421	0.00752498	0.384941	-0.0213056	0.100803	-0.0149291	0.163808	0.00211948	0.849093	0.00466861	0.609503	-0.00485041	0.67593	0.0041455	0.502843	0.0342644	0.0872735	-0.0120112	0.54549	0.00350812	0.561088	-0.00123506	0.791685	-0.0308648	0.0350538	-0.0189403	0.434526	-0.000788694	0.912186	-0.00466242	0.483736	-0.00644253	0.48948	0.000667638	0.946946	0.0159692	0.0908338	0.0178633	0.0777829	0.00417794	0.695611	0.00674354	0.553506	0.000234038	0.979199	-0.0109837	0.198507	-0.00204323	0.827589	0.0080843	0.301498	0.0205049	0.0146284	0.019601	0.291543	0.00207349	0.81639	-6.13776e-05	0.996832	-0.0061358	0.556631	-0.0062629	0.18269	-0.00244068	0.809134	0.00350279	0.795647	0.0023101	0.862939	0.00162005	0.953231	0.00534872	0.688193	0.0122317	0.28387	-0.00772981	0.158845	-0.016543	0.20982	-0.0246292	0.083173	-0.0188066	0.627951	0.00690798	0.143114	-0.0116849	0.000870009
rs12631943	-0.0128682	0.273285	0.00412483	0.499324	-0.00451473	0.513742	-0.00926544	0.0120435	0.00687448	0.0384529	0.0024188	0.465941	-0.00105605	0.74503	0.00293092	0.370451	0.00371984	0.247512	0.00820907	0.0313909	0.0119462	0.00687134	0.00667694	0.13547	0.00812703	0.00574633	0.00241118	0.466585	0.0111553	7.93567e-06	-0.0126995	9.30637e-05	-0.00359851	0.0627743	-2.11922e-05	0.992822	-0.000472578	0.770929	0.00343222	0.0348946	0.00415582	0.00193327	-0.00901441	0.035489	0.00282289	0.0189621	0.00784325	0.0239134	0.00420207	0.240374	0.00447089	0.175772	0.00549301	0.0950069	0.00645972	0.0483745	0.00114468	0.727463	-5.89098e-05	0.984398	-0.00110159	0.668069	0.00478313	0.151198	0.006504	0.0242139	0.00558981	0.0399187	0.00435033	0.0600696	0.00567821	0.0152098	-0.00410694	0.248899	-0.00484581	0.124797	-0.00160168	0.625841	0.0130941	3.37277e-06	0.00635462	0.0545281	-0.000133866	0.967638	-0.00728578	0.000119284	0.00486652	0.13585	0.00281834	0.150695	-0.00248245	0.609011	0.00182244	0.639688	0.000100189	0.979301	0.000131339	0.969601	0.00207667	0.592897	-0.00209421	0.589381	-0.00220022	0.288534	3.91259e-05	0.98754	-0.00132849	0.724751	0.00183933	0.532982	0.00493611	0.132173	0.00307092	0.0630433	0.00363533	0.0253095	-0.00281891	0.0619694	0.000860264	0.598997	0.00147547	0.364555	-0.00269691	0.0572692	-0.00407154	0.012886	-0.000519635	0.682404	-0.00103999	0.532846	-0.003754	0.410853	-0.00182193	0.185323	-0.00253789	0.482143	0.00230135	0.15125	0.00114494	0.369061	-0.00115448	0.440919	0.00181895	0.188657	0.0013366	0.826021	0.00198729	0.432124	0.00140807	0.604728	-0.000137441	0.971479	0.00373747	0.48794	0.00496639	0.000617119	0.00109183	0.414068	-0.00151495	0.186437	-0.0041663	0.405812	0.013977	0.0531149	0.00658018	0.333798	0.00311327	0.553375	0.00312169	0.236069	-0.000966356	0.725186	0.00792873	0.0170337	-0.000805496	0.913575	0.00507314	0.199131	0.00061367	0.958788	0.00303799	0.539618	0.0163113	0.0215448	0.00256189	0.358779	0.00361874	0.646471	0.000879024	0.756324	0.00118768	0.724655	0.00225285	0.538516	0.00543249	0.0774753	-0.000332928	0.932365	0.00729932	0.176977	0.0138512	0.254778	0.0248234	0.0419315	0.0025936	0.567788	0.00596152	0.275217	0.000289434	0.952539	-0.00163839	0.031859	-0.00244747	0.0177029	-0.00180141	0.685443	0.000228477	0.846056	0.00188318	0.561027	-0.00274647	0.53156	-0.00063613	0.869588	0.00294239	0.602805	0.00105458	0.721563	-0.00343914	0.417264	-0.000529702	0.893286	0.00200816	0.643316	0.00291915	0.530384	0.00131358	0.63718	0.00160651	0.55345	-0.00136595	0.249059	0.0029874	0.244262	-0.0028786	0.158815	-0.00979046	0.0601319	-0.00782202	0.298949	-0.00157217	0.675084	-0.000864177	0.72088	-0.0098555	0.0450672	0.0017879	0.316714	0.000201026	0.852761	0.00128133	0.613899	0.000492788	0.831926	0.000998869	0.632081	0.000681273	0.74194	0.0100136	0.222211	-0.00103084	0.607383	-0.00237025	0.247941	-0.00119438	0.665462	0.00169058	0.277637	0.00932101	0.0047121	0.00137285	0.194142	0.00789992	0.20746	-0.0164172	1.84748e-06	0.0096789	0.00594539	0.000717004	0.253437	-0.00103682	0.666711	0.000275235	0.867932	-0.00430784	0.312946	-0.000832681	0.935619	0.00529258	0.426677	-0.00913848	0.139872	0.00169008	0.604232	-0.00151836	0.800967	-0.00221326	0.445304	0.00539994	0.101027	0.000856083	0.6484	-0.00127551	0.429946	0.00446898	0.402141	0.01894	8.33235e-05	-0.000697973	0.475603	-0.00794418	0.192146	-0.00156555	0.853856	0.00780403	0.0124499	0.00734848	0.107684	0.0149996	0.000719449	-0.0115969	0.0289357	-0.00656014	0.219204	0.00385902	0.0668653	0.0031904	0.0561774	-0.0100603	0.0182425	-0.00293248	0.650188	-0.00234128	0.713326	0.00569414	0.350032	0.00596778	0.0667951	-0.00782506	0.25042	-0.00227694	0.373712	0.0120832	0.272186	-0.0283025	0.0150742	-0.000592889	0.908023	0.00326502	0.502522	0.00524541	0.654474	0.00410126	0.770536	0.022283	0.0419538	-0.0030375	0.712053	-0.0186649	0.0659136	-0.000491461	0.953487	-0.00474401	0.239638	0.00713872	0.2226	0.00739586	0.208933	-0.0248913	0.204657	0.0170664	0.0309505	-0.0225894	0.00456955	0.0272685	0.000513974	0.00165577	0.87951	-0.00894145	0.411749	-0.0112988	0.248112	0.0252976	0.0203386	-0.00166286	0.878863	-0.00185186	0.864508	-0.00855498	0.0191301	-0.00420076	0.443876	0.00223121	0.621761	-0.00718601	0.125783	-0.00188029	0.625722	0.00527109	0.281874	-0.00156041	0.549767	-0.00107281	0.899306	0.0169322	0.0440238	-0.000905566	0.721855	-0.000334533	0.865369	-0.00428969	0.486679	0.00949494	0.362723	0.00524154	0.0846769	0.00152652	0.589736	-0.0071708	0.0700612	-0.0035234	0.408891	0.00179144	0.655227	-0.0044392	0.302458	0.00278609	0.540817	0.00773523	0.109688	0.00611808	0.108745	0.00953556	0.00859651	-0.000328742	0.933951	-0.00384703	0.247327	0.00532546	0.135184	0.000553921	0.943979	0.000410973	0.913471	0.0158873	0.0155639	0.00425847	0.33268	0.000989497	0.620465	5.87504e-05	0.98909	-0.00401217	0.485963	0.0138931	0.0147818	0.00283647	0.8022	-0.0107251	0.0590617	-0.00248351	0.608858	0.00119199	0.607972	-0.00222094	0.692071	-3.60218e-05	0.995197	-0.0320924	0.0518009	0.00303886	0.125205	0.0048797	0.00107147
rs13065468	-0.0128678	0.273313	0.00415544	0.496147	-0.00448794	0.516246	-0.00928895	0.0118283	0.00686819	0.0386317	0.00241983	0.465754	-0.00107195	0.741329	0.00293407	0.369939	0.00371592	0.248013	0.0082223	0.0311197	0.0119238	0.00697749	0.00669668	0.134321	0.00813733	0.00568536	0.00241517	0.465849	0.0111572	7.90769e-06	-0.012698	9.32489e-05	-0.00359979	0.0626824	-2.69472e-05	0.990873	-0.000461107	0.776341	0.00343149	0.0349342	0.00415883	0.00191879	-0.009004	0.035703	0.00282536	0.0188583	0.00784754	0.0238374	0.00420178	0.240409	0.00446685	0.176166	0.0054912	0.095118	0.00644945	0.0487339	0.00115488	0.725133	-4.38725e-05	0.98838	-0.00108409	0.673036	0.00477994	0.151473	0.00649632	0.0243828	0.00560344	0.0394381	0.00436002	0.0595026	0.00568336	0.0151181	-0.0041085	0.248722	-0.00486149	0.123584	-0.00159148	0.628044	0.0130864	3.41852e-06	0.0063594	0.0543479	-0.000134284	0.967537	-0.00728314	0.000119976	0.00487579	0.135108	0.00281921	0.150571	-0.00247484	0.610111	0.00181594	0.640886	0.000110775	0.977115	0.000135247	0.968697	0.00209115	0.590323	-0.00208532	0.590966	-0.00219834	0.288947	4.53388e-05	0.985562	-0.00132273	0.725899	0.00185425	0.529669	0.0049407	0.131816	0.0030671	0.0633735	0.00362136	0.0258781	-0.0028328	0.0606965	0.000860682	0.598822	0.00147036	0.366222	-0.0027005	0.0569401	-0.00407032	0.0129134	-0.000524582	0.679549	-0.00104101	0.532445	-0.00375057	0.41128	-0.00182571	0.184415	-0.00255857	0.478586	0.0022961	0.152188	0.00113991	0.371172	-0.00115143	0.442129	0.00181895	0.188657	0.0013366	0.826021	0.00198729	0.432124	0.00140807	0.604728	-0.000137441	0.971479	0.00373747	0.48794	0.00497428	0.000604919	0.00109183	0.414068	-0.00151495	0.186437	-0.0041663	0.405812	0.013977	0.0531149	0.00658018	0.333798	0.00311327	0.553375	0.00312169	0.236069	-0.000966356	0.725186	0.00792873	0.0170337	-0.000805496	0.913575	0.00507314	0.199131	0.00061367	0.958788	0.00303799	0.539618	0.0163113	0.0215448	0.00256189	0.358779	0.00361874	0.646471	0.000879024	0.756324	0.00118768	0.724655	0.00225285	0.538516	0.00543249	0.0774753	-0.000332928	0.932365	0.00729932	0.176977	0.0138512	0.254778	0.0248234	0.0419315	0.0025936	0.567788	0.00596152	0.275217	0.000289434	0.952539	-0.00163839	0.031859	-0.00244747	0.0177029	-0.00180141	0.685443	0.000228477	0.846056	0.00188318	0.561027	-0.00274647	0.53156	-0.00063613	0.869588	0.00294239	0.602805	0.00105458	0.721563	-0.00343914	0.417264	-0.000529702	0.893286	0.00200816	0.643316	0.00291915	0.530384	0.00131358	0.63718	0.00160651	0.55345	-0.00136595	0.249059	0.0029874	0.244262	-0.00287303	0.159625	-0.00979046	0.0601319	-0.00782202	0.298949	-0.00157217	0.675084	-0.000864177	0.72088	-0.0098555	0.0450672	0.0017879	0.316714	0.000201026	0.852761	0.00128133	0.613899	0.000492788	0.831926	0.000998869	0.632081	0.000681273	0.74194	0.0100136	0.222211	-0.00103376	0.606368	-0.00237226	0.247545	-0.00120236	0.663366	0.00169213	0.277199	0.00932412	0.00469846	0.00137543	0.193308	0.00786279	0.209607	-0.0164403	1.7874e-06	0.00969309	0.00587294	0.000717731	0.252959	-0.00104669	0.663736	0.000267364	0.871676	-0.00430784	0.312946	-0.000832681	0.935619	0.00529258	0.426677	-0.00913848	0.139872	0.00169008	0.604232	-0.00151836	0.800967	-0.00220066	0.447902	0.00540172	0.100917	0.000859543	0.647077	-0.00127455	0.4303	0.00447701	0.401301	0.0189235	8.45372e-05	-0.000695696	0.477047	-0.00793245	0.192802	-0.00155088	0.85521	0.00781741	0.0123011	0.00734825	0.107695	0.0150059	0.000715757	-0.0115969	0.0289357	-0.00656014	0.219204	0.00386059	0.0667541	0.00319008	0.0562016	-0.0100612	0.018232	-0.00290656	0.653081	-0.00234128	0.713326	0.00561722	0.356585	0.00594159	0.0680033	-0.00783048	0.250098	-0.0022811	0.372845	0.0121045	0.271341	-0.0283025	0.0150742	-0.000592889	0.908023	0.00326502	0.502522	0.00524541	0.654474	0.00410126	0.770536	0.022283	0.0419538	-0.0030375	0.712053	-0.0186649	0.0659136	-0.000491461	0.953487	-0.00472025	0.242004	0.00713262	0.222998	0.00740717	0.20824	-0.0248913	0.204657	0.0170664	0.0309505	-0.0225894	0.00456955	0.0272685	0.000513974	0.00167033	0.878458	-0.00893788	0.411934	-0.0112885	0.248541	0.0253124	0.0202648	-0.00165608	0.879353	-0.00184306	0.865146	-0.00855433	0.0191391	-0.00420873	0.443011	0.00223403	0.621321	-0.00718933	0.125607	-0.00187685	0.626354	0.00527931	0.281124	-0.00156006	0.549857	-0.00107024	0.899547	0.0169322	0.0440238	-0.000900906	0.723227	-0.000332373	0.86623	-0.00428906	0.486743	0.00949494	0.362723	0.00524284	0.0846011	0.00152781	0.589425	-0.00717596	0.0698618	-0.00351232	0.410369	0.00181314	0.651327	-0.00443438	0.302985	0.00280412	0.538203	0.0077687	0.108161	0.0061256	0.108312	0.00953902	0.00857272	-0.000321462	0.935411	-0.00383122	0.249278	0.0053386	0.134225	0.000568693	0.942488	0.000410417	0.913589	0.0158718	0.0156657	0.00424684	0.334007	0.000985327	0.62194	3.79967e-05	0.992944	-0.00397342	0.490187	0.0138531	0.0150715	0.00298443	0.792118	-0.0107065	0.0595051	-0.00247589	0.609958	0.00119199	0.607972	-0.00222094	0.692071	-2.72052e-05	0.996372	-0.0321355	0.0514886	0.00304319	0.12467	0.00488021	0.00107022
rs77607117	0.0555249	0.0528484	0.00501761	0.7277	-0.00382475	0.814661	-0.00247448	0.775399	-0.00261339	0.737953	-0.00551438	0.479701	-0.0114404	0.133992	-0.0156083	0.0423497	0.00705903	0.350252	-0.00469511	0.600386	-0.0172131	0.0973201	0.0158553	0.132732	0.0021615	0.755472	-0.00915535	0.239289	-0.00928736	0.113665	-0.00249789	0.742919	-0.002382	0.60027	-0.00601392	0.27756	-0.00317799	0.405151	-0.00540057	0.157973	0.0010618	0.736151	0.0175474	0.0820293	0.00122475	0.665428	0.00408741	0.616797	-0.00869006	0.301119	0.00318743	0.68142	-0.00907617	0.240408	-0.00600917	0.434484	-5.57275e-05	0.994237	-0.00138214	0.845314	0.00132036	0.826946	0.00993681	0.20464	8.83633e-05	0.989607	-0.00536419	0.401639	-0.00685647	0.207478	0.00863224	0.116591	-0.00571408	0.494625	0.00722952	0.330186	-0.00439176	0.569587	-0.00679182	0.3052	0.00128862	0.8683	0.0206523	0.00774899	0.00826223	0.063554	-0.0113973	0.137402	-0.00059285	0.897696	0.0129833	0.255085	-0.0141794	0.122412	-0.00767861	0.398725	-0.0072651	0.37112	-0.00604565	0.509178	0.00526302	0.564997	-0.0119213	0.0143481	0.00102	0.862824	-0.0148793	0.0920284	0.00137023	0.843472	0.00409041	0.595703	0.00572664	0.140041	0.00549029	0.151127	-0.00846365	0.0172797	-0.000712679	0.852967	0.00172722	0.651955	0.00658474	0.048432	0.00551542	0.152111	0.00176003	0.555863	0.00588001	0.133761	-0.00805779	0.457411	0.0038761	0.230937	0.00396413	0.641755	-0.00626894	0.0962612	0.000156846	0.958267	-0.0036383	0.301769	0.000252571	0.9383	0.0163917	0.254488	0.00235587	0.693139	0.00188178	0.770894	0.00245173	0.788414	0.00743524	0.561604	0.000322982	0.924613	0.000394818	0.900443	0.00459999	0.0913704	-0.00253945	0.831159	-0.00537256	0.752801	-0.00284767	0.859737	0.00628728	0.607117	0.00980731	0.115359	0.00710417	0.271923	-0.00810138	0.297221	0.0140283	0.420554	0.00576913	0.532571	-0.0356942	0.199314	0.00797452	0.491161	-0.000342397	0.983543	0.00680024	0.302134	-0.00648653	0.725745	0.0115965	0.0826691	-0.0018436	0.815384	-0.00509201	0.552076	0.00681575	0.342859	0.00583351	0.523209	-0.0187891	0.140914	-0.0143552	0.622835	-0.0201538	0.491798	0.00346129	0.7467	-0.0104851	0.416057	-0.0080059	0.485608	0.00118506	0.510646	0.000965511	0.692118	0.0169268	0.106457	0.00286774	0.302005	0.0166416	0.0295331	-0.00619152	0.550328	0.0139169	0.128261	-0.00647111	0.627875	-0.0132037	0.0588283	-0.00327731	0.743658	0.00493713	0.596149	0.0051659	0.613659	0.00819084	0.455527	0.0126089	0.0552006	0.0107362	0.0934382	0.00245886	0.37977	-0.00217824	0.719339	0.000904703	0.850724	0.0182084	0.138437	0.00385428	0.828103	0.00875988	0.322721	0.00683431	0.2316	0.0057383	0.62078	0.00305785	0.468161	0.00325008	0.203399	-0.0153904	0.0102239	0.0043538	0.426695	-0.00827456	0.0926181	-0.00696566	0.153716	-0.0286817	0.134545	-0.00168946	0.720425	-0.0050938	0.291499	-0.00149542	0.817894	0.00450606	0.218098	0.00415806	0.591833	0.00153297	0.537446	0.00317518	0.829442	0.0266824	0.00100909	-0.00183053	0.824793	0.000373952	0.800544	0.000154288	0.978269	0.00274028	0.481218	0.0162592	0.112232	0.0058752	0.816194	-0.00708808	0.657256	0.00451284	0.761681	-0.00508843	0.515582	-0.018032	0.212088	0.00936329	0.169515	-0.00189239	0.806841	-0.00044181	0.920258	-0.00319951	0.404167	-0.0117286	0.353586	-0.0170153	0.13621	-0.00256405	0.265026	0.00111317	0.938951	0.0274205	0.176019	-0.0142221	0.0559855	-0.0165358	0.120948	0.00486498	0.638243	-0.00818014	0.510828	0.000345421	0.977971	0.000112597	0.981722	-0.00161513	0.67857	0.0026249	0.792552	0.00829936	0.5858	-0.0182104	0.226706	0.00140371	0.922098	0.00240115	0.754552	0.00531142	0.740942	0.00336219	0.577607	0.0169524	0.517684	0.0111914	0.676003	-0.00758928	0.520792	-0.00363441	0.745877	0.0159536	0.555725	-0.0637702	0.0498714	0.0388452	0.124961	-0.00154629	0.935019	0.0123686	0.595966	0.0044604	0.818269	0.00304392	0.746116	-0.0149173	0.284389	0.00744781	0.594864	-0.00932539	0.839199	0.0325517	0.0798437	0.0137382	0.46359	-0.0364253	0.0481083	-0.021103	0.412408	0.0085518	0.739175	-0.0184522	0.423627	-0.0120083	0.640424	0.0288132	0.262736	0.0203571	0.426521	0.00781324	0.366791	-0.021456	0.0983484	-0.0149512	0.163005	0.00282326	0.79983	0.00485295	0.595293	-0.00551507	0.634423	0.00443752	0.473043	0.0346551	0.0834956	-0.0128106	0.518696	0.00406485	0.500427	-0.00121968	0.794133	-0.0308889	0.0348204	-0.0199414	0.409998	-0.00100164	0.888558	-0.00501798	0.450792	-0.00654202	0.482598	0.0010716	0.914911	0.0158535	0.0930846	0.0173556	0.0865137	0.00358283	0.737161	0.00682004	0.548858	0.000468997	0.958314	-0.0109828	0.198364	-0.00243276	0.795282	0.00809596	0.300581	0.0204972	0.0146072	0.0203999	0.27211	0.00269771	0.762488	0.000263041	0.986418	-0.0062249	0.550692	-0.00595724	0.204752	-0.00227603	0.821697	0.00442955	0.74317	0.00209311	0.875646	0.00135334	0.960935	0.00523676	0.69419	0.0129824	0.255116	-0.00775601	0.157328	-0.0150187	0.254615	-0.0250632	0.0777037	-0.0192646	0.619423	0.00665463	0.158082	-0.0115191	0.00102474
rs73138272	-0.0124319	0.715897	0.00686588	0.688608	-0.00694416	0.720563	-0.00972113	0.354677	-0.00846216	0.371707	-0.0143413	0.129756	0.0110445	0.232246	-0.0056601	0.543369	-0.000918502	0.920114	-0.0106685	0.325948	0.00330517	0.792747	-0.00696856	0.584105	-0.00716437	0.392	0.0082167	0.383159	0.00164554	0.816965	-0.00778508	0.400538	-0.00890832	0.105704	0.00876117	0.191363	0.00215425	0.640904	-0.00326726	0.480541	-0.00533098	0.16233	0.00960388	0.429475	0.000661849	0.846263	0.0136136	0.167122	-0.0125938	0.215549	-0.0104176	0.267775	-0.00203113	0.82828	-5.8917e-05	0.994954	0.00737305	0.4305	-0.0125205	0.144001	0.00630269	0.388759	0.00259172	0.784642	0.013685	0.0957143	0.0104803	0.1761	0.000572571	0.930718	0.0083165	0.21181	0.00148609	0.883549	0.00908047	0.312385	0.0141176	0.131085	0.00137955	0.86344	0.00955111	0.310181	0.00567588	0.545756	-0.00801852	0.136686	-0.00263827	0.776343	0.00300852	0.590005	0.00110181	0.936443	0.00704187	0.525807	0.0141086	0.200206	-0.0279238	0.00449212	0.0162292	0.142836	0.00667432	0.546441	-0.0020911	0.722908	0.00783041	0.272869	0.00452241	0.675148	0.000686849	0.934717	-0.00345652	0.711108	0.00478828	0.308513	-0.00346834	0.453545	-0.00555749	0.196288	0.00170792	0.71366	-0.000217382	0.962569	0.00354424	0.379694	-0.000564283	0.903627	-0.00367318	0.30949	-0.000986605	0.835441	0.0181528	0.160763	-0.00189548	0.628266	-0.00674731	0.512388	-0.00619059	0.17484	-0.00163839	0.651451	-0.00123854	0.77148	0.00253774	0.515876	-0.00459448	0.789061	0.000389795	0.956464	-0.00327589	0.670549	-0.0136661	0.208981	-0.00996698	0.513325	-0.00857359	0.0379415	-0.000596081	0.874483	-0.000666891	0.837205	-0.0323082	0.0227579	0.0134541	0.509751	0.011829	0.53823	-0.00561659	0.701527	0.00349641	0.63916	0.00387735	0.618836	0.00477356	0.611048	0.00931999	0.656362	0.0147648	0.184677	0.0086276	0.79726	0.0209946	0.134599	0.0198401	0.322944	0.00467056	0.553539	-0.0117086	0.600356	-0.00438359	0.583518	0.0101862	0.286143	0.0155133	0.13466	0.00686887	0.428566	-0.000865874	0.937945	-0.020527	0.178837	-0.0276498	0.425753	-0.00450343	0.896725	0.00732662	0.567563	0.00108663	0.943855	-0.0171908	0.2105	-0.00361123	0.093882	0.000662451	0.820049	0.00591521	0.63776	-0.00638051	0.0548464	0.00623408	0.495712	-0.0257133	0.0380902	-0.0135522	0.215525	0.0132086	0.407909	-0.00758706	0.363422	0.0083864	0.483332	0.0192298	0.0845593	0.00705911	0.564242	0.0154667	0.239044	0.00260256	0.740483	0.00522778	0.494406	-0.00239398	0.474433	0.00338414	0.640454	-0.00726431	0.21122	0.00989309	0.501081	-0.0330569	0.120449	-0.0107276	0.311027	-0.00333957	0.624825	0.0155729	0.261905	-0.00118811	0.813731	0.00457438	0.134759	0.00459855	0.521392	0.00538722	0.411075	-0.00208915	0.722778	-0.0125557	0.0314711	-0.00903882	0.697268	-0.0092351	0.105777	-0.00512195	0.381445	0.00555002	0.480046	-0.00510588	0.249017	-0.0193643	0.039123	-0.00500335	0.0963226	0.0159539	0.370935	0.0187358	0.0562663	-0.00597993	0.550687	-0.00227029	0.204974	-0.00318239	0.642408	0.00298593	0.526286	0.0122321	0.311836	0.0119786	0.683941	0.00816793	0.664965	-0.025408	0.145841	0.00298419	0.746668	-0.0151834	0.373494	-0.000141877	0.986284	0.0112648	0.229161	-0.00864737	0.105621	-0.0029138	0.528189	-0.00284187	0.852038	-0.00200283	0.884209	1.48989e-06	0.999573	-0.0348775	0.0411875	-0.0151362	0.525501	0.0167649	0.0564468	0.00533691	0.680434	-0.0156968	0.212331	0.0169631	0.26395	-0.0023849	0.875897	-0.0118117	0.047952	-0.00119805	0.800424	-0.0107465	0.374851	0.0143537	0.439584	0.0119045	0.515029	0.0187508	0.283904	0.00574262	0.539278	0.00510919	0.793005	0.00702113	0.338973	0.0147064	0.641807	0.023196	0.503673	-0.0290579	0.057619	0.00934879	0.519733	0.00727987	0.837701	0.00260038	0.951043	0.0179023	0.587419	-0.0209434	0.393037	-0.0126619	0.677125	0.00884245	0.725125	0.031604	0.00627634	-0.0137258	0.409241	0.00483194	0.772606	0.00308601	0.957957	-0.00561878	0.806804	-0.00188453	0.935098	0.00548488	0.809962	-0.00456399	0.882445	-0.019472	0.526883	0.0337882	0.221303	0.0311849	0.310115	0.0102532	0.739534	0.00132711	0.965423	-0.0150263	0.143696	-0.00684648	0.659879	-0.00954551	0.45314	0.00572718	0.664873	-0.00273234	0.801175	-0.0028293	0.837522	-0.000490155	0.946817	0.00388568	0.869779	0.00616473	0.795186	-0.00506122	0.480361	-0.0019447	0.726536	-0.00621556	0.720481	0.0301832	0.303766	0.00376728	0.663259	-0.0045578	0.571458	-0.0121181	0.281989	0.0211679	0.0832841	0.00342795	0.765558	-0.00923165	0.453738	0.0109077	0.403868	0.00413497	0.765383	-0.00451485	0.679521	0.00779513	0.453326	-0.0150481	0.185154	-0.00313276	0.740695	-0.00347612	0.732211	-0.0439883	0.0502767	-0.00751311	0.485338	-0.0170457	0.362599	-0.0129014	0.303452	0.0107516	0.058717	0.00591172	0.628916	0.000305763	0.985019	0.0381487	0.0180593	-0.0367002	0.265404	0.0176307	0.283472	0.0011007	0.936507	-0.00849021	0.195772	0.0162845	0.316075	0.0181802	0.280286	0.0162642	0.729289	-0.00836814	0.14222	0.00292026	0.487288
rs11127933	-0.00960403	0.208241	0.00484458	0.218138	0.00466179	0.295266	-0.00206522	0.385805	0.00205163	0.33869	0.00354056	0.0983783	-0.00155979	0.456786	0.00331715	0.116192	0.00170145	0.412486	0.00308675	0.210049	0.00225678	0.428719	0.00831899	0.00398834	0.00327157	0.085308	-0.00256697	0.229642	0.00470121	0.00353087	-0.000454486	0.828351	-0.000272193	0.827333	0.00262803	0.0838305	0.00100108	0.339282	0.00212722	0.0427527	0.00167702	0.0525195	-0.00425195	0.124185	0.00188569	0.015105	0.00599034	0.0074746	0.00271298	0.239847	0.00776715	0.00026792	0.00455411	0.0319954	0.00194965	0.355827	-0.00163721	0.439919	0.00310369	0.110315	0.00257988	0.119637	0.000418539	0.84568	0.00319599	0.0861354	-0.00119509	0.496054	0.00206872	0.165802	0.00396758	0.00858574	-0.00433159	0.0594666	0.00139327	0.494119	-0.000691201	0.744384	0.00557223	0.00218113	-0.000939413	0.659626	0.00132277	0.534416	-0.00293026	0.0164852	0.00339097	0.107282	0.00260591	0.0395112	0.00494907	0.114047	-0.00249341	0.321287	0.001101	0.65883	0.000482232	0.82849	0.0049988	0.0463091	-0.00412504	0.0997492	-0.00328898	0.0139419	0.00111782	0.489598	-0.00221406	0.363012	0.00256411	0.178253	0.00128359	0.544089	0.00212173	0.0466112	0.0019929	0.0574656	4.58975e-05	0.962456	0.000128454	0.903189	0.000931533	0.37527	-0.00148423	0.104986	-0.000100835	0.92398	-0.000521808	0.524318	0.0011034	0.30525	0.00205627	0.485228	-0.000843666	0.342089	0.00100795	0.666022	0.00109726	0.288999	0.000107517	0.89603	-0.000310166	0.74842	-0.00019442	0.827254	-4.62084e-05	0.990595	0.0008782	0.589667	0.00121755	0.488063	0.00128229	0.605317	0.00523952	0.131948	0.00300786	0.0013198	0.00137269	0.110599	0.0010014	0.176108	-0.000548387	0.865412	-0.00582613	0.210439	0.00139911	0.74995	-0.00171479	0.610874	0.00341229	0.0443906	0.00222189	0.208899	0.000358263	0.867172	0.0094973	0.0471614	0.00363019	0.153532	0.00876733	0.251735	0.00538523	0.0913114	0.0120894	0.00815616	0.000612578	0.733217	0.00901673	0.075824	-0.00199506	0.273794	-0.00121114	0.577153	0.0035654	0.130709	0.00472044	0.0174332	0.00189603	0.453124	0.00281505	0.418543	0.00458723	0.559279	0.00321405	0.683327	0.00280169	0.337586	0.00536834	0.126886	-0.00297672	0.341951	0.00023003	0.639658	-0.000443283	0.504703	0.00745375	0.00922963	0.00110263	0.145442	0.00595282	0.00430511	0.000410581	0.884457	0.0034554	0.165851	-0.00222112	0.541573	0.0016214	0.394512	0.000801435	0.769063	-0.000334288	0.89534	0.000988694	0.723126	0.000801246	0.788996	0.000967162	0.589484	0.00206781	0.235725	-0.00017444	0.819059	0.000706213	0.668803	-0.000306222	0.816458	-0.00493303	0.14108	0.0106064	0.0285925	0.000201587	0.933449	-0.000736489	0.636152	-0.00565216	0.0740956	0.00074566	0.516448	-0.000136073	0.845215	-0.00255865	0.117467	0.0023071	0.122507	0.000792104	0.555142	0.000392258	0.768275	-0.000600668	0.909302	0.000815728	0.528766	-0.00160932	0.22429	-0.000938635	0.598474	0.00112385	0.263267	0.00588882	0.00566141	0.00181964	0.00765138	-0.00255933	0.527109	-0.0126289	1.3665e-08	0.00650362	0.00417839	0.000738848	0.0684886	0.00224053	0.149256	-0.000109494	0.918343	-0.00228866	0.404385	-0.001065	0.872719	0.00259391	0.544471	0.00739783	0.0632863	0.00370188	0.0775595	-0.000336926	0.930651	-0.00104565	0.576284	-0.00115827	0.58561	3.54032e-05	0.976687	-0.00173753	0.0967309	-0.00203787	0.554787	0.0085716	0.00590426	-0.00017734	0.778816	0.00863294	0.0279199	0.00123179	0.822172	0.00479526	0.0170241	0.0029825	0.310826	0.00813884	0.00437497	-0.00780275	0.0229692	-0.00417821	0.226064	0.00276667	0.0413563	0.000946403	0.379094	-0.00317181	0.24867	-0.00351122	0.401754	-0.000599529	0.88467	0.000681827	0.862844	0.00129701	0.538669	0.00442004	0.317188	0.000931675	0.574222	0.00133251	0.851906	-0.0062408	0.40832	-0.00233263	0.483127	0.00279099	0.376527	-0.00378105	0.619395	0.00220545	0.809177	0.000156306	0.982477	0.00309694	0.561655	-0.0168719	0.0103405	0.000781701	0.886169	-0.00280402	0.280457	0.0041163	0.276412	0.00382426	0.314704	-0.01223	0.33617	0.0155163	0.00244149	-0.0049034	0.341653	0.0121861	0.0164929	-0.00539775	0.443657	-0.0234202	0.000860834	-0.0073977	0.240792	0.00751148	0.28556	0.00181603	0.796385	-0.00908925	0.194198	-0.0019275	0.412816	0.000905515	0.797843	0.004413	0.130132	0.00262583	0.385466	0.00236832	0.340505	0.00456684	0.147941	0.00152176	0.365478	0.00797047	0.144824	0.00542168	0.315237	0.00261636	0.110554	0.000943807	0.458381	-0.00707257	0.0754126	0.00302329	0.651163	0.00123041	0.530486	-0.000476123	0.794362	-0.00502358	0.0493203	0.00249994	0.364027	0.00334559	0.196584	-0.000356992	0.897833	-0.000981734	0.738545	0.00537281	0.0852661	0.00494021	0.0448711	0.00175859	0.452958	-0.00183963	0.473002	-0.00450228	0.0358897	0.00505668	0.027854	0.000918443	0.856814	0.00374666	0.12526	0.00437129	0.302291	0.00418553	0.141213	-0.000863277	0.503168	5.58106e-05	0.983937	0.00251533	0.49827	0.00291572	0.427756	0.00467163	0.525289	-0.00515107	0.161578	0.00495137	0.113877	0.000543893	0.716123	-0.00175311	0.629817	-0.00119939	0.756159	-0.0251642	0.0181031	0.00166204	0.195809	0.00126778	0.187038
rs77022800	-0.0109532	0.590147	0.00579793	0.582636	0.00922373	0.439952	-0.00280807	0.661536	0.016119	0.00523449	0.0141592	0.0141106	0.00402547	0.475841	0.00693638	0.222709	0.00980466	0.0796012	0.000553383	0.93349	0.0171166	0.0258301	0.00704656	0.364395	0.00368409	0.470966	-0.0058646	0.308232	0.00724116	0.0952177	0.00234097	0.678512	-0.00492688	0.142614	0.0065956	0.107178	0.0039127	0.165037	0.00185435	0.512033	0.00504211	0.0304438	-0.00785223	0.292308	0.0017185	0.411438	0.004852	0.421867	0.00758735	0.222583	0.0167133	0.00359908	0.00422098	0.460486	-0.00826366	0.146125	0.00190192	0.738937	0.00451831	0.388076	-0.0105969	0.0175897	-0.000314811	0.956653	-0.00108108	0.829332	0.0031937	0.499445	0.00722044	0.0725094	0.00296381	0.46595	-0.000393269	0.949328	0.000258307	0.962453	-0.0183744	0.00128945	0.0205931	2.61224e-05	-0.00401254	0.484821	-8.01918e-05	0.988845	-0.00628307	0.0563644	-0.000412892	0.941964	0.00357584	0.29427	-0.0026642	0.752122	0.00238368	0.724689	0.00393291	0.558011	0.0147083	0.0140695	0.0108474	0.108113	-0.0097734	0.147221	-0.00590034	0.100942	0.00193319	0.657039	0.00641072	0.328133	-0.00406228	0.428513	-0.00297752	0.60132	-0.000223399	0.937999	0.00173773	0.538454	-0.00147295	0.575072	-0.00518716	0.0681267	-0.00301391	0.286901	-0.00922383	0.000183602	-0.00804024	0.00472712	-0.00146338	0.507451	-0.00633645	0.0288219	-0.00936653	0.236258	-0.00479176	0.0450587	-0.00807045	0.199852	0.00477549	0.0866593	0.00204412	0.356255	0.000257347	0.921289	-0.000585722	0.807471	0.0186135	0.0787986	0.00590574	0.179226	0.0118383	0.0121697	0.00196933	0.767866	0.0116025	0.214911	0.00541081	0.0320612	0.00114401	0.62239	-4.14835e-05	0.983373	0.0208081	0.0167962	-0.00333991	0.790354	0.00417985	0.724519	-0.00359201	0.693155	0.00537842	0.239832	-0.00164561	0.730658	-0.000688276	0.905688	-0.0160715	0.215778	-0.00213281	0.757335	0.0155637	0.45371	-0.00827474	0.339131	-0.00554167	0.655282	-0.00127796	0.792282	-0.001265	0.926875	-0.00724507	0.141151	-0.00355479	0.546675	0.00505388	0.430289	-0.00221694	0.682101	0.0046898	0.495035	0.00850232	0.365671	0.0264271	0.211876	-0.00943797	0.656371	-0.00332071	0.67377	0.00456345	0.63076	0.0121737	0.150169	0.000820623	0.536127	-0.00110862	0.536571	0.0040584	0.599292	0.00149895	0.463421	0.000859655	0.878684	0.00810555	0.288002	0.00852108	0.205768	0.00624317	0.525097	0.00302964	0.555266	0.0142235	0.0537385	1.45098e-05	0.998312	0.0125529	0.095718	0.00773531	0.338639	-0.00087806	0.856084	0.00512365	0.277303	0.00510795	0.0130287	-0.00965119	0.0304059	0.00360973	0.309604	0.00884324	0.328443	0.0145319	0.266396	-0.00118302	0.855959	-0.00118989	0.77712	0.00590067	0.489471	0.00787866	0.0111253	-6.72082e-05	0.971514	0.00181454	0.680931	-0.000406903	0.91962	0.00345712	0.340035	-0.00118609	0.741139	-0.00779694	0.584847	0.00528025	0.130007	0.00230211	0.518716	-0.00183706	0.701922	-0.00321155	0.23504	0.0118127	0.0393704	-0.000128592	0.944215	-0.0201014	0.0649845	-0.0207452	0.000528447	0.0132557	0.0301649	0.00105081	0.336007	0.00580484	0.165386	-0.00279093	0.331888	0.00537508	0.466749	-0.00560402	0.758259	-0.00990984	0.389503	0.00380929	0.722109	0.00944961	0.0939054	0.00188315	0.856547	-0.00956611	0.0576845	0.00510291	0.372626	0.00231663	0.477757	0.00126324	0.652692	-0.0112275	0.225383	0.0198789	0.0172975	0.0013265	0.43545	0.0273281	0.00925704	0.00280976	0.848167	0.00388465	0.471284	0.0229713	0.00389757	-0.00249591	0.746346	-0.00560079	0.547295	0.00136929	0.883695	0.000582015	0.87382	0.000523441	0.85709	0.00240881	0.745404	-0.0154487	0.170922	-0.00793183	0.476401	0.00386595	0.716384	-0.00724121	0.203462	0.0205874	0.0841068	-0.000307254	0.945233	-0.000739729	0.968833	0.0384149	0.05481	0.00702327	0.425931	0.00560373	0.50318	-0.032858	0.101915	0.0550942	0.0224114	-0.0321548	0.0871416	0.0224588	0.113008	-0.013711	0.432364	-0.0147791	0.307495	-0.00744565	0.288783	-0.00658085	0.516657	-0.00668939	0.512011	-0.0655065	0.050398	-0.00530761	0.701406	-0.00923544	0.507526	0.0193807	0.157804	0.0175613	0.349786	-0.0199561	0.287257	0.0214201	0.20329	-0.0159219	0.396434	-0.00236389	0.899804	-0.032135	0.0852558	-0.00519991	0.409835	0.00712621	0.451238	0.00843374	0.280667	0.00148577	0.854579	-0.000384183	0.953985	0.0169341	0.0453656	0.00222118	0.621892	-0.0112459	0.44524	0.0229783	0.113753	0.00976163	0.0261757	-0.000888	0.794598	-0.0032286	0.76196	0.0257108	0.149541	0.00143205	0.786377	0.0102483	0.0372487	0.00743244	0.281527	0.0086539	0.240783	-0.00259684	0.708088	0.00891727	0.230942	-0.000924639	0.906485	0.00966108	0.248051	0.0132118	0.0452342	0.0110174	0.0791841	-0.00147547	0.83009	-0.00351922	0.542447	0.00474576	0.443507	0.00164909	0.904203	0.0136485	0.0382907	0.00710335	0.533695	0.016552	0.0304899	-0.000913921	0.792406	-0.000197956	0.978851	0.0172459	0.0850216	-0.00348715	0.725084	0.00681409	0.727924	0.00439344	0.656573	-0.00265078	0.753327	0.00362386	0.369684	-0.0155984	0.110058	0.00982831	0.342167	-0.0866041	0.00252729	0.00722118	0.0364172	0.00387495	0.1347
rs79906176	0.0465031	0.107177	0.00299822	0.836119	-0.00452734	0.782654	0.000286545	0.9738	-0.00266275	0.734742	-0.00654453	0.404364	-0.0124458	0.105138	-0.0169791	0.0281465	0.00443588	0.559573	-0.00456118	0.612993	-0.0188423	0.0712359	0.0124228	0.24172	0.00233283	0.738393	-0.0081581	0.297256	-0.00865361	0.142881	-0.00411967	0.590658	-0.00356644	0.435463	-0.00699621	0.209262	-0.00271703	0.479209	-0.00627223	0.103102	0.000752179	0.812448	0.0198572	0.0504715	0.00162334	0.568898	0.00365938	0.656114	-0.00896933	0.288865	0.00319665	0.682353	-0.00751976	0.333634	-0.00678529	0.380388	9.55563e-05	0.990178	0.000710202	0.92062	0.000623171	0.918311	0.0096362	0.221446	-0.00261294	0.701814	-0.00645193	0.316003	-0.00693817	0.204808	0.00942316	0.088614	-0.00465933	0.579881	0.0079802	0.285326	-0.00353412	0.649209	-0.00806127	0.226393	0.00253932	0.745335	0.0191232	0.0142507	0.00871706	0.0516996	-0.0103019	0.181961	-0.0018037	0.697405	0.0139348	0.22468	-0.0139368	0.131278	-0.00591587	0.518149	-0.00727205	0.373583	-0.00914217	0.321119	0.00538629	0.558313	-0.0114417	0.0194829	0.00175163	0.768046	-0.0134813	0.129193	-0.00036301	0.958528	0.0045125	0.560669	0.00547166	0.161076	0.00479042	0.213134	-0.00917678	0.0102946	-0.00067708	0.861083	0.00102622	0.789937	0.00626453	0.0620142	0.00567718	0.142863	0.00109522	0.715601	0.0052791	0.180823	-0.00621216	0.568855	0.00347394	0.285866	0.00233408	0.785418	-0.00677017	0.0741883	-0.000645131	0.830596	-0.00382218	0.280862	8.05989e-05	0.980456	0.0159111	0.272858	0.00162654	0.787004	0.00102322	0.874986	0.00204584	0.823922	0.00919401	0.475751	-0.00130524	0.703854	0.000209045	0.947621	0.00476717	0.0821484	-0.00542349	0.650953	-0.00226852	0.89506	0.00335978	0.836276	0.00749372	0.54517	0.00805499	0.199771	0.00764131	0.241011	-0.00970496	0.215243	0.0131766	0.452795	0.00547406	0.556692	-0.0347908	0.214046	0.0071556	0.539928	-0.00389334	0.815948	0.00764458	0.249916	-0.00188174	0.919566	0.0118517	0.0785728	-0.00303089	0.70326	-0.00610306	0.479383	0.00704717	0.330396	0.0063455	0.490648	-0.0188547	0.142809	-0.0124964	0.671598	-0.0215731	0.466091	0.00323508	0.764638	-0.00929715	0.474475	-0.0133888	0.247525	0.000913281	0.615079	0.000928783	0.705585	0.0175424	0.0970332	0.00252858	0.366703	0.0176004	0.022433	-0.00951297	0.362758	0.0105485	0.252841	-0.00289146	0.829907	-0.0135351	0.054623	0.000673368	0.946864	0.00210884	0.822366	0.00353636	0.731773	0.00508862	0.645661	0.012206	0.0656347	0.00882347	0.171407	0.00216848	0.442315	-0.00203697	0.738858	0.000694764	0.885768	0.0168715	0.173259	0.00372008	0.835314	0.00967749	0.278555	0.00743928	0.196519	0.0086264	0.460655	0.00187603	0.658899	0.00287621	0.264258	-0.0175328	0.00371246	0.00379368	0.492136	-0.00738851	0.136397	-0.00738799	0.133391	-0.0272043	0.158694	-0.00103836	0.826932	-0.00561787	0.247525	-0.00288394	0.658961	0.00487007	0.185824	0.00210572	0.787229	0.00225505	0.367217	0.000907915	0.951185	0.0272187	0.000853875	-0.00190186	0.819136	0.000130382	0.930211	-0.000316442	0.955715	0.00211289	0.589314	0.0160991	0.118104	0.0064953	0.798385	-0.00898224	0.576407	0.00586137	0.695625	-0.00707636	0.368981	-0.0193548	0.183282	0.0107589	0.116632	-0.00268975	0.729763	-0.000571187	0.897637	-0.00358543	0.352872	-0.0132801	0.296614	-0.0192449	0.0940341	-0.00250898	0.278301	0.00355108	0.808026	0.0296619	0.145485	-0.0146252	0.050647	-0.018046	0.0924628	0.00317897	0.760018	-0.00372471	0.765991	0.00337396	0.788618	-0.000506593	0.918359	-0.00189764	0.628309	0.00351203	0.726485	0.0095442	0.534144	-0.0188744	0.213834	0.00223298	0.877335	0.00379666	0.623789	0.00922422	0.569008	0.00345738	0.56998	0.0157091	0.550267	0.0176406	0.512063	-0.00304318	0.797744	-0.00592018	0.599296	0.01756	0.518028	-0.0674222	0.0388499	0.0390916	0.123957	-0.0045008	0.813284	0.0157455	0.501742	0.00189126	0.922755	0.00521588	0.581226	-0.0141422	0.313438	0.00750317	0.594648	-0.00539619	0.907777	0.0311384	0.0959803	0.0118436	0.530105	-0.0384207	0.0383518	-0.0232473	0.369534	0.00658091	0.799016	-0.01903	0.412167	-0.0155077	0.548857	0.0274597	0.288813	0.0240564	0.350385	0.00649393	0.455503	-0.022198	0.0890233	-0.0160179	0.13703	0.0012687	0.909724	0.0038368	0.676096	-0.00805612	0.489562	0.00458423	0.460842	0.036885	0.066944	-0.0117143	0.556637	0.00356803	0.556047	-0.00225497	0.631194	-0.0302422	0.0397174	-0.0173002	0.476689	-0.00189401	0.792256	-0.00699331	0.296176	-0.00798542	0.394139	-0.000551192	0.956433	0.0142535	0.133276	0.0185654	0.0682963	-0.00012149	0.990968	0.00658622	0.564967	0.00122016	0.892471	-0.00988326	0.249887	0.00079018	0.93322	0.00795609	0.311885	0.0199121	0.0183673	0.0178335	0.339826	0.00250203	0.780569	0.00055145	0.971703	-0.00603051	0.565767	-0.0060325	0.201771	-0.000916307	0.928137	0.00203227	0.881187	-0.000930227	0.944875	0.00432676	0.876366	0.00828037	0.537102	0.013934	0.224708	-0.00774506	0.161354	-0.0156506	0.238472	-0.0261295	0.0671328	-0.0188899	0.628301	0.00673145	0.156217	-0.0117336	0.000877279
rs11926519	-0.00994593	0.228527	0.00311303	0.465902	0.00865345	0.0734501	0.00222332	0.389777	-0.00155227	0.504812	0.00263807	0.256662	0.000477738	0.833703	0.00381576	0.0959982	-0.00105677	0.639168	-0.000229492	0.931599	-0.00175741	0.570246	0.00416114	0.184851	-0.000543109	0.792516	-0.00289337	0.212277	0.000690445	0.693094	0.00574911	0.0115269	0.00178016	0.188807	0.00333982	0.0429821	0.00182418	0.108853	0.00119837	0.293084	-0.000456838	0.626603	-0.00181221	0.546106	0.000460975	0.584219	0.00222018	0.361103	0.001732	0.48938	0.00715002	0.0019977	0.00368545	0.109906	0.000357434	0.876083	-0.00279485	0.224507	0.00365641	0.0831191	0.00278161	0.122163	-0.00291201	0.212251	0.00108574	0.591233	-0.0036447	0.0558458	0.00122976	0.447907	0.00162764	0.320654	-0.00330927	0.184744	0.00292012	0.186806	-0.000246965	0.914537	0.000443854	0.8221	-0.00395688	0.0874703	-0.000624412	0.787033	-0.000419836	0.751644	0.00302935	0.185076	0.00179543	0.191349	0.0071684	0.0349979	-0.00288334	0.290825	0.00149575	0.580628	0.000843404	0.727099	0.00522548	0.0550607	-0.00334422	0.219004	-0.00179855	0.215339	0.00198955	0.257414	-0.000824375	0.754923	0.00213263	0.302475	-0.00164509	0.47389	0.000266284	0.818068	-0.000167887	0.882807	0.00241127	0.0227295	-0.000171771	0.880879	0.000192001	0.866318	-0.000977276	0.325519	0.00148187	0.196445	-0.000292514	0.742346	0.0010494	0.369064	0.00490521	0.124507	-0.0006306	0.513042	0.00201384	0.427154	0.000515598	0.646289	-0.0006741	0.450498	0.000374192	0.721524	-0.00129258	0.181303	-0.00286862	0.500258	3.9418e-05	0.982205	0.000544914	0.774973	0.0013811	0.608097	0.00363497	0.335624	0.00093252	0.359217	0.000913728	0.327796	0.00175292	0.0291318	0.00197294	0.574316	-0.014067	0.00533709	-0.0018004	0.705613	-0.00438928	0.232595	0.00122402	0.506475	0.00201402	0.294169	-0.00298	0.200678	0.0102237	0.0494406	0.00104609	0.705388	0.0123964	0.136267	0.00476987	0.169206	0.00596445	0.23013	-0.000818424	0.674795	0.0093572	0.0901687	-0.00381896	0.0535952	-0.00222261	0.346803	0.00373368	0.145603	0.00213727	0.322344	0.00191715	0.485638	0.00114524	0.761738	-0.00198559	0.815625	-0.00910786	0.286038	0.00162111	0.609154	0.00432013	0.257642	-0.00280584	0.409096	0.000975989	0.0671672	0.000441354	0.540566	0.00794814	0.0105184	0.00075257	0.359923	0.00482096	0.033136	0.00231145	0.450966	0.00263292	0.330681	-0.00354736	0.369078	0.00227332	0.271394	0.00338229	0.253573	-0.000821601	0.765784	-0.000523695	0.862726	-0.00203715	0.530709	-0.000971059	0.617669	0.000666793	0.724683	0.000413087	0.617629	-0.000625961	0.726818	0.00112223	0.433404	-0.00286373	0.431117	0.0168866	0.00131892	-0.000385106	0.883136	-0.000957014	0.571087	-0.00275487	0.422436	-0.000753617	0.54568	-0.000813476	0.282199	-0.0022589	0.202861	0.000767355	0.635993	0.00104468	0.473352	0.000792722	0.583199	-0.00247757	0.665487	0.00169099	0.229113	-0.000426476	0.766802	-0.000374504	0.846545	-0.000162502	0.881541	0.00243039	0.292892	0.000956856	0.196426	-0.00672495	0.125849	-0.0090535	0.000178025	0.00267134	0.278652	0.000496662	0.259415	0.00312992	0.0635002	-0.000593155	0.608935	-0.00254262	0.392573	-0.000583764	0.935315	0.00129975	0.779339	0.0131511	0.00231736	0.00400946	0.0775844	0.0011835	0.77792	-0.00109491	0.589893	-0.00473324	0.0401406	-0.000160835	0.902665	-0.000989719	0.38347	-0.00377851	0.31307	0.00174319	0.606084	0.00035404	0.605534	0.0138412	0.00115553	-0.00140675	0.81293	0.00270284	0.215809	0.00160781	0.614837	0.00189449	0.541196	-0.00374003	0.31602	-0.00258277	0.491189	0.00124859	0.396515	9.35931e-05	0.936142	0.00211947	0.477756	-0.00271815	0.549551	0.00310895	0.488003	-0.00112933	0.791936	-0.000745577	0.744618	0.00673405	0.159716	0.00126002	0.483649	-0.00501314	0.518033	0.00594886	0.468371	-0.00171966	0.63418	0.00193171	0.573202	-0.00970283	0.240344	0.00813605	0.411809	-0.0174602	0.0238662	0.00690218	0.23388	-0.0119796	0.0938194	0.0013846	0.815457	-0.00226249	0.422528	0.00270163	0.51069	-0.00126373	0.759672	-0.00145194	0.91549	0.00758121	0.172529	0.00148592	0.790625	0.00568141	0.303004	-0.00235163	0.75741	-0.0235178	0.00195462	-0.00188414	0.782218	-0.00276049	0.716463	-0.000617284	0.935317	-0.00973758	0.198123	-0.000306175	0.904457	0.00443998	0.246056	0.00477786	0.130495	0.00493431	0.132408	0.002411	0.370675	0.0027751	0.417253	0.00140012	0.442192	0.00650822	0.272775	-0.000636166	0.913435	0.00264772	0.136021	0.0012262	0.373922	-0.00303773	0.481411	0.00055424	0.938844	-0.000875411	0.680983	-0.000516435	0.794526	-0.000556745	0.841005	0.00512353	0.086477	0.00188043	0.503682	0.00151284	0.616089	-0.00431897	0.17592	0.00125566	0.710922	0.00301643	0.259064	-0.00232425	0.360682	-0.00194644	0.484576	-0.00448854	0.0539775	0.00153679	0.538089	-0.00291728	0.597593	0.0037108	0.162071	-0.00310193	0.500208	0.00339261	0.27221	-0.00133998	0.338428	0.0001071	0.971611	0.00482061	0.232025	-0.00307198	0.441641	0.0060073	0.450389	-0.000838197	0.833761	0.00717166	0.034914	0.000911516	0.574481	0.00101603	0.796839	-3.16676e-05	0.993969	-0.00978975	0.397049	-0.000383989	0.783106	-1.47867e-05	0.988693
rs7642115	-0.0100639	0.223141	0.0029682	0.486977	0.00861324	0.0748437	0.0023196	0.369664	-0.00159199	0.494051	0.00252077	0.278508	0.000371716	0.870258	0.00380075	0.0973743	-0.000942873	0.675764	-0.000256448	0.923601	-0.00183745	0.552888	0.00412416	0.188864	-0.000463874	0.822269	-0.00283287	0.222077	0.00072312	0.679413	0.0057935	0.0109159	0.00179125	0.186145	0.00333097	0.0435757	0.00181336	0.111031	0.00119937	0.29277	-0.000473781	0.613935	-0.00180707	0.547317	0.000458647	0.586186	0.00216442	0.373376	0.00161315	0.519738	0.00717623	0.00192652	0.0037194	0.106735	0.000308506	0.892955	-0.00280269	0.223291	0.00373032	0.0771318	0.00280505	0.119115	-0.00288171	0.217129	0.00105325	0.602447	-0.00368764	0.0530623	0.00119271	0.461788	0.00159273	0.331231	-0.00335035	0.179432	0.00288666	0.191988	-0.000233585	0.919166	0.000351873	0.858552	-0.00395737	0.0874892	-0.000552624	0.811058	-0.000453633	0.732436	0.00301833	0.186761	0.00178021	0.19522	0.00718988	0.0344886	-0.00286917	0.293286	0.00146415	0.58871	0.000780844	0.746661	0.0052237	0.0551855	-0.00335601	0.217463	-0.00177656	0.221063	0.00196278	0.263952	-0.00072899	0.782556	0.0021354	0.301932	-0.00169982	0.459387	0.000221696	0.84815	-0.000181352	0.873507	0.0024257	0.021954	-0.000149471	0.896268	0.000179541	0.874941	-0.00101009	0.309625	0.00146408	0.201949	-0.000280666	0.752474	0.00105878	0.364879	0.00490105	0.124878	-0.000618962	0.520929	0.00202536	0.424577	0.000530775	0.63668	-0.000668322	0.454468	0.000366231	0.727259	-0.00130775	0.176301	-0.00269288	0.526923	1.09166e-06	0.999507	0.000521016	0.78462	0.00129899	0.629634	0.00355818	0.345998	0.000911245	0.370374	0.00089753	0.336519	0.00171168	0.0331641	0.00188908	0.590742	-0.0140451	0.0054163	-0.0017415	0.714849	-0.00439808	0.231725	0.00120489	0.513212	0.0019874	0.30066	-0.00296672	0.202772	0.0100008	0.0546612	0.00109807	0.691528	0.012366	0.137311	0.00488422	0.1593	0.00573937	0.248291	-0.000888124	0.648938	0.00929982	0.092225	-0.00386958	0.0505389	-0.00223694	0.343798	0.00370437	0.148872	0.00212283	0.325706	0.00193974	0.480599	0.00126274	0.738189	-0.00198221	0.815958	-0.00929419	0.276356	0.00158472	0.617268	0.00433263	0.256342	-0.00274962	0.418617	0.000962987	0.0709367	0.000421481	0.55901	0.00783151	0.0117232	0.000715608	0.384077	0.00472122	0.036976	0.00220452	0.472252	0.00248489	0.358666	-0.00345122	0.38227	0.00226159	0.273941	0.00345104	0.244125	-0.000862778	0.754451	-0.000592356	0.844967	-0.00211485	0.515218	-0.00103734	0.593934	0.000598118	0.752092	0.000406832	0.623006	-0.000649208	0.717138	0.00112728	0.431421	-0.00294305	0.418538	0.0168339	0.00136807	-0.000436852	0.867591	-0.000960881	0.569593	-0.00272591	0.427402	-0.000762698	0.540914	-0.00084499	0.264046	-0.00227029	0.200664	0.000725979	0.654357	0.0010117	0.487501	0.000785089	0.58689	-0.00257656	0.653049	0.00167378	0.233969	-0.000424775	0.767747	-0.000414151	0.830564	-0.000153169	0.888319	0.00249613	0.280119	0.000955633	0.197081	-0.00683633	0.119764	-0.00898068	0.000201168	0.0027229	0.269561	0.000496354	0.259788	0.00312003	0.0643881	-0.000593976	0.608505	-0.00253608	0.393848	-0.000355914	0.960543	0.00129222	0.780608	0.0131249	0.00236749	0.00405644	0.0742049	0.00119577	0.775703	-0.00113412	0.576713	-0.00476106	0.0390191	-0.000150377	0.908982	-0.000969127	0.39357	-0.00372556	0.320021	0.00185492	0.583291	0.000383341	0.576094	0.0138447	0.00115409	-0.00147804	0.803664	0.00267227	0.22112	0.0015876	0.619334	0.00186816	0.546882	-0.00368077	0.323798	-0.00258093	0.491542	0.00120297	0.414051	0.000101055	0.931072	0.00220162	0.460912	-0.00255675	0.57357	0.00295904	0.509301	-0.00109372	0.798387	-0.000770669	0.736383	0.00657398	0.169943	0.00123147	0.49369	-0.00483353	0.533234	0.00593616	0.469386	-0.00181101	0.616355	0.00205265	0.549517	-0.0097345	0.238912	0.0081936	0.408614	-0.0176392	0.0224932	0.00702293	0.225899	-0.011846	0.097612	0.0012986	0.826767	-0.00226562	0.42195	0.00260709	0.525659	-0.00122518	0.766823	-0.00145613	0.915248	0.00761848	0.170495	0.0014263	0.798874	0.00573542	0.298506	-0.00247552	0.74508	-0.0235361	0.0019402	-0.00187102	0.783711	-0.00260945	0.731377	-0.0004969	0.947915	-0.00977276	0.196538	-0.000229735	0.928246	0.00451358	0.238371	0.00474925	0.13287	0.00501082	0.126566	0.00246872	0.3594	0.002801	0.412987	0.0013507	0.458533	0.00644435	0.27759	-0.00066558	0.909467	0.00259474	0.14409	0.00118036	0.392106	-0.00311289	0.470682	0.000515548	0.943116	-0.000747884	0.725463	-0.000425902	0.829968	-0.000522047	0.850821	0.00518207	0.0829915	0.00193537	0.491365	0.00160975	0.593733	-0.00433963	0.173931	0.00117704	0.728325	0.00297184	0.266248	-0.00230881	0.363959	-0.00192134	0.4903	-0.00455426	0.0505988	0.00148479	0.552002	-0.00293856	0.594991	0.00366038	0.167927	-0.0031878	0.488493	0.00330523	0.284821	-0.0012984	0.353717	9.97219e-05	0.97357	0.00465336	0.2487	-0.00301045	0.450912	0.00614028	0.440508	-0.000728765	0.855231	0.00719314	0.0344057	0.000972272	0.54931	0.000887552	0.822101	-0.000105058	0.979996	-0.00934977	0.418692	-0.000398914	0.774937	-1.41263e-06	0.99892
rs1159760	-0.00640763	0.56793	0.00367884	0.527909	-0.00669715	0.310244	-0.0111648	0.00153893	0.00702562	0.0268149	0.00351391	0.267664	0.000299597	0.923063	0.00330609	0.29023	0.00435849	0.15608	0.00708492	0.0518277	0.0120803	0.00421669	0.0054547	0.201797	0.00898908	0.00138731	0.00227491	0.47208	0.00983979	3.71151e-05	-0.0114887	0.000215705	-0.00336979	0.068126	-0.00155089	0.490688	-0.00097454	0.529727	0.00256502	0.0988617	0.00349594	0.00632922	-0.00640857	0.117591	0.00270521	0.0185734	0.00825511	0.0128175	0.00511829	0.134317	0.00254858	0.419137	0.00504349	0.108583	0.00682226	0.029074	0.0033713	0.28263	-0.000551357	0.848055	0.000157344	0.948878	0.00337541	0.288999	0.00664385	0.0159492	0.00392728	0.130759	0.00286115	0.195487	0.00440131	0.0488887	-0.00598726	0.0784471	-0.00296713	0.325248	-0.000859508	0.784158	0.0111928	3.2091e-05	0.00731688	0.0204846	0.00144089	0.647566	-0.0075167	3.24945e-05	0.00341705	0.272981	0.00229436	0.220689	6.90722e-05	0.988113	0.000206763	0.955657	-0.001116	0.762209	0.00176029	0.592835	0.00339066	0.360757	-0.00136478	0.712686	-0.00304153	0.124566	0.000847265	0.723331	-0.00150716	0.675941	0.00212279	0.451289	0.00306574	0.327653	0.0019317	0.220962	0.00232093	0.134981	-0.00294915	0.0409579	0.00124771	0.424577	0.000250809	0.871836	-0.00246792	0.0685475	-0.00420799	0.00712482	-0.000492098	0.685027	9.6914e-05	0.951492	-0.0049722	0.254545	-0.00185413	0.15823	-0.003552	0.303357	0.00156017	0.308446	0.00154357	0.204967	-0.00162783	0.255331	0.00100783	0.445695	-0.000310191	0.957411	0.00159603	0.50889	0.000681127	0.793304	0.000722677	0.844024	0.000572632	0.91145	0.00464324	0.00080492	0.00108714	0.394506	-0.0019078	0.0816647	-0.00467735	0.32874	0.0135106	0.0503238	0.00462108	0.47734	0.00280733	0.575671	0.00279035	0.267706	0.000959181	0.714703	0.00861553	0.00665972	-0.00128364	0.856416	0.0035682	0.344477	-0.00236194	0.83511	0.000148394	0.974983	0.0157755	0.0200076	0.00187634	0.481657	0.000478587	0.94936	0.00119556	0.658552	0.000691934	0.829958	0.00199302	0.569077	0.00531889	0.0704677	-0.00109697	0.769946	0.00414593	0.422046	0.0144078	0.215783	0.0204477	0.0798741	1.85182e-05	0.996592	0.00385077	0.460539	0.00353415	0.446723	-0.00101452	0.164123	-0.00227012	0.0212866	-0.0066952	0.114978	-9.57778e-05	0.932088	-0.000929309	0.763896	-0.000262236	0.950129	0.00105082	0.776443	0.00187179	0.728896	0.00236454	0.402866	-0.00309761	0.444273	0.000404612	0.914553	0.00374697	0.365622	0.00397921	0.370503	0.00144304	0.587458	0.00155391	0.548405	-0.000850247	0.452536	0.00187254	0.444773	-0.00315674	0.105716	-0.00689161	0.1659	-0.00632382	0.379183	-0.000557884	0.87624	-0.00162345	0.482231	-0.00894199	0.0569336	0.00142418	0.403689	-0.000180758	0.861289	0.00159568	0.510653	0.000112225	0.959636	0.00186725	0.34868	0.000440643	0.823575	0.0104692	0.18165	-0.000349972	0.855102	-0.00218548	0.264742	-0.00145952	0.580234	0.00100602	0.498839	0.00900895	0.00424474	0.000909718	0.367746	0.00913912	0.126941	-0.0144373	1.13269e-05	0.009488	0.0047554	0.000381357	0.524856	-0.000636253	0.782039	0.00089808	0.570032	-0.00265057	0.515791	0.00429919	0.662415	0.00412855	0.516302	-0.00848496	0.151246	0.00123322	0.692134	-0.00132964	0.817249	0.000796547	0.773681	0.00572659	0.0686732	0.0010968	0.540814	-0.000759635	0.622686	-0.000740286	0.88445	0.0167706	0.000263896	-0.000731122	0.434047	-0.00695379	0.231744	-0.000859725	0.915622	0.0064726	0.0300428	0.00637708	0.144015	0.0135598	0.0013739	-0.00882942	0.0818694	-0.00304691	0.550486	0.00394134	0.0500975	0.0020143	0.206969	-0.0108631	0.00770683	-0.00230975	0.708772	-0.0065969	0.279366	0.00705827	0.225786	0.00723569	0.0200958	-0.00791514	0.224133	-0.00298389	0.222871	0.0127833	0.224955	-0.021397	0.0542324	-0.00120309	0.80596	0.0041711	0.369433	0.00310938	0.781013	0.00632821	0.637235	0.0207133	0.0476034	-0.00326452	0.677719	-0.0110911	0.252229	0.000963282	0.904665	-0.00293891	0.445148	0.00681422	0.222955	0.00743926	0.185881	-0.00564791	0.765321	0.0151179	0.0456135	-0.0213673	0.00502735	0.0266708	0.000381656	0.0059714	0.567502	-0.00412389	0.69221	-0.00410638	0.660598	0.0182547	0.0798967	-0.00475291	0.648681	0.00208396	0.840813	-0.00746759	0.0324095	-0.00340017	0.517215	0.00175138	0.685426	-0.00549578	0.220637	-9.26691e-05	0.97994	0.00368969	0.430705	-0.00251907	0.312588	-0.00652201	0.421806	0.0165889	0.0391187	-0.00178327	0.463327	0.000145966	0.938324	-0.00480431	0.41491	0.00811027	0.416524	0.00487438	0.0932701	0.0009667	0.720754	-0.00504554	0.182353	-0.00340169	0.40419	0.00212915	0.578792	-0.00161367	0.694941	0.00428401	0.32498	0.00985156	0.0330481	0.00535407	0.141966	0.00925533	0.00762185	0.000310623	0.934679	-0.00187953	0.554087	0.00324838	0.340266	0.000190785	0.979796	-0.000353544	0.9221	0.0147466	0.0187651	0.00311235	0.459113	0.000348072	0.855317	0.000749179	0.855171	-0.00476776	0.385937	0.0145906	0.00735188	0.000839243	0.938147	-0.00791818	0.144987	6.79947e-05	0.988298	7.21432e-05	0.974069	-0.00545399	0.309312	0.00126846	0.824436	-0.0198428	0.20815	0.00271956	0.151138	0.0040653	0.00432234
rs3902691	-0.00538882	0.646203	0.00336698	0.581739	-0.0059729	0.388123	-0.0112453	0.00231381	0.00866178	0.00911176	0.00543906	0.101219	-0.00102515	0.752304	0.00416659	0.203047	0.0049474	0.124112	0.00927988	0.0149925	0.0126311	0.00427033	0.00666521	0.136319	0.0103758	0.000423879	0.00168767	0.61044	0.0104511	2.86295e-05	-0.0116214	0.000349638	-0.00258605	0.181224	-0.00287629	0.222173	-0.00133322	0.411682	0.00309623	0.0570867	0.00459697	0.000606492	-0.00816794	0.0569333	0.00281757	0.0192676	0.00714679	0.0397079	0.0071712	0.0451786	0.00407742	0.217026	0.00585381	0.0752909	0.00751735	0.0216335	0.00286937	0.382459	0.000850239	0.777816	-0.000491375	0.848349	0.00319476	0.33785	0.00563244	0.0510177	0.00301165	0.268418	0.00302991	0.190464	0.00361791	0.122057	-0.00665466	0.0617354	-0.00455669	0.149063	-0.00253779	0.439885	0.0120203	2.00163e-05	0.00667568	0.0434617	0.000919028	0.780645	-0.00729386	0.000117785	0.00401376	0.218756	0.00208949	0.286775	-0.000448743	0.926346	-0.000787691	0.839674	-0.00259075	0.502272	0.00507065	0.141238	0.00178744	0.645413	-0.00202523	0.601712	-0.00299291	0.148936	2.80863e-05	0.991057	-0.00262104	0.487368	0.00224362	0.447143	0.0037052	0.258539	0.00150733	0.361693	0.00291645	0.0728394	-0.00258845	0.0866098	0.00126743	0.438504	0.000335882	0.836525	-0.00310016	0.0288943	-0.00447993	0.00621393	-0.000123712	0.922422	0.000249562	0.881058	-0.00763726	0.0949029	-0.00173988	0.20604	-0.00305153	0.398276	0.00249261	0.120189	0.00186521	0.143559	-0.0016755	0.263501	0.000959255	0.488826	0.00041228	0.94604	0.00198392	0.433624	0.00122668	0.652515	0.00244332	0.525623	0.00193078	0.720493	0.00611363	2.50803e-05	0.00128973	0.3354	-0.00201352	0.0795316	-0.00126385	0.801195	0.0134284	0.0635757	0.00418185	0.539774	0.00381976	0.468672	0.00272569	0.301819	0.000665124	0.808831	0.00864167	0.0094614	-0.00277641	0.709075	0.00205214	0.604369	-0.00250296	0.833427	-0.002214	0.65539	0.0151928	0.0326851	0.00148919	0.594309	0.00228284	0.772626	0.00197877	0.48546	-0.00047294	0.888688	0.000730259	0.842303	0.00483411	0.117172	-0.00107983	0.783796	0.00748219	0.167036	0.0194262	0.111331	0.0226758	0.0639537	-0.000947874	0.834835	0.00396606	0.468529	0.00620589	0.202669	-0.000671393	0.379878	-0.00253665	0.0141395	-0.00789128	0.0764417	0.000773175	0.511807	-0.00157862	0.626535	0.00307448	0.484352	0.0030096	0.438005	0.000208454	0.970636	0.00343216	0.246965	-0.00435537	0.304985	-0.00191086	0.628926	0.00324965	0.454309	0.0022979	0.621877	0.00143322	0.607347	0.0012236	0.652243	-0.000622813	0.599711	0.00172558	0.501855	-0.00267309	0.190803	-0.00892189	0.087137	-0.00203628	0.787063	0.000686803	0.854929	-0.00131481	0.5873	-0.0114753	0.0198033	0.00177568	0.320743	-0.000804303	0.458368	0.00110198	0.664798	-0.000593486	0.798543	0.00234883	0.260894	0.00212375	0.305515	0.012317	0.134079	0.000616209	0.758805	-0.00177746	0.386292	-0.00244129	0.376924	0.00176257	0.257788	0.0120666	0.000254474	0.00163702	0.12164	0.00754657	0.228796	-0.0181063	1.44814e-07	0.0111881	0.00147439	0.000682902	0.276696	-0.000414589	0.863301	0.000609308	0.712839	-0.00431509	0.31319	0.00330933	0.748741	0.0029997	0.653025	-0.00560637	0.366304	0.00114302	0.726409	0.000698423	0.90788	0.000794091	0.784248	0.00499958	0.129038	0.00222214	0.236671	-0.000437462	0.786547	-0.000640909	0.904309	0.0188146	9.19239e-05	-0.000861146	0.378845	-0.00333974	0.583805	0.00111581	0.89564	0.00486122	0.120193	0.00575354	0.208284	0.0164764	0.000205664	-0.0118883	0.0252586	-0.00316043	0.554219	0.00567321	0.00710249	0.00248755	0.136859	-0.0103779	0.0151083	-0.00429644	0.507419	-0.00924036	0.148297	0.00527472	0.387857	0.00710847	0.0293531	-0.0097626	0.152815	-0.00378464	0.140292	0.0114827	0.297123	-0.024881	0.0313889	0.00212936	0.675922	0.00315351	0.514101	0.00121188	0.916937	0.00721205	0.605195	0.0202932	0.0619373	-0.00193142	0.813131	-0.0111896	0.266461	0.000187947	0.982071	-0.00724313	0.0719868	0.00928429	0.113239	0.00736539	0.211621	-0.00614276	0.755025	0.0171866	0.0298273	-0.0237893	0.0028303	0.0287958	0.000245198	0.00718233	0.51104	-0.00206072	0.850053	-0.00816984	0.403711	0.0167541	0.124579	-0.00669037	0.539893	0.00259295	0.811248	-0.00632214	0.0841023	-0.00255911	0.642045	0.00293875	0.516848	-0.00675915	0.150789	0.00029575	0.938992	0.00394364	0.421778	-0.00248381	0.342254	-0.00720198	0.397596	0.0174057	0.0390314	-0.00136143	0.593354	0.000445603	0.821751	-0.0043815	0.478438	0.00505687	0.628592	0.0047595	0.117561	0.00138742	0.624198	-0.00389948	0.325021	-0.00630942	0.139101	0.00177396	0.658348	-0.000434396	0.919619	0.00304547	0.503391	0.00992792	0.040012	0.00587636	0.123349	0.00903074	0.012807	0.0021716	0.583944	-0.00153716	0.643959	0.00396561	0.266069	0.00546936	0.48801	0.000234095	0.950693	0.0181458	0.00574014	0.00496911	0.25926	-0.000761372	0.703256	9.20655e-05	0.982907	-0.00509711	0.376363	0.0114898	0.043932	0.00525534	0.642269	-0.0105513	0.0634497	-0.000449786	0.926175	0.00124948	0.591357	-0.00865651	0.12299	-0.00125386	0.834434	-0.0235614	0.153464	0.00415166	0.0363293	0.00406168	0.00650303
rs77414911	-0.00793186	0.76944	-0.0220873	0.118931	-0.0330915	0.039065	-0.0022647	0.792312	0.00256123	0.74094	-0.00795201	0.304628	0.00591147	0.434908	0.0040636	0.594147	0.00260885	0.72779	-0.0121643	0.171785	0.00303113	0.768656	0.00650279	0.533482	-0.0100191	0.14472	0.0042235	0.584186	-0.0155096	0.00772109	0.0101416	0.180433	-0.00820073	0.06888	-0.00910822	0.0971738	0.0011134	0.768243	-0.0053141	0.161222	0.00405971	0.19392	0.000494376	0.960536	0.00268892	0.33758	-0.00245395	0.761506	-0.00963459	0.247372	-0.00442709	0.565475	0.00771615	0.314372	0.00142943	0.851307	0.00172884	0.821263	-0.00768484	0.273683	-0.00826949	0.167259	-0.0012636	0.87079	0.00732689	0.276059	0.0106705	0.0925565	0.0100838	0.0615035	0.00427894	0.432623	0.00776148	0.349555	-0.0123405	0.0936982	-0.00249359	0.744637	0.0149674	0.0227129	-0.0108062	0.160718	0.0070883	0.356687	-0.0182755	3.46084e-05	0.00028091	0.970551	0.00681135	0.136314	-0.0166278	0.14163	0.0147209	0.104012	0.00817635	0.362483	0.00662242	0.408822	-0.00382473	0.672074	-0.0113097	0.210279	0.0070011	0.146589	0.00465364	0.425532	0.0244419	0.00537803	-0.0109479	0.111711	0.000356668	0.962792	-0.00265098	0.49088	0.00385325	0.309405	-9.71263e-05	0.977998	-0.00113108	0.766864	-0.0004967	0.89591	-0.00931015	0.00484441	-0.0103491	0.00671512	5.2021e-05	0.985973	-0.00161534	0.677881	0.0138281	0.19122	-0.00840934	0.00866062	-0.00534522	0.525527	0.00173264	0.643006	0.00255348	0.390196	-0.000218792	0.950043	-0.00222854	0.48624	0.027449	0.0509349	0.0146558	0.0122826	0.00434833	0.488494	0.0138504	0.118631	0.00613199	0.622128	0.00284699	0.399989	7.62652e-05	0.98033	-0.00522482	0.0483861	0.00897839	0.437505	0.0206933	0.215879	0.0149188	0.343638	-0.0142029	0.243668	-0.0063037	0.300132	0.00502041	0.432119	-0.00590452	0.44428	-0.0243662	0.157299	-0.00715514	0.434823	-0.0818565	0.00300825	-0.0178009	0.121429	-0.0139887	0.396608	-0.00442858	0.493045	0.00872609	0.634189	-0.00452258	0.490003	-0.00615735	0.432444	-0.00277908	0.744147	0.00810545	0.255949	0.0206155	0.023358	0.0244754	0.0504389	-0.0240738	0.380124	0.00903485	0.742753	0.0179753	0.0868473	0.00293902	0.816184	-0.00311299	0.782133	-0.00122074	0.489378	0.00345767	0.146864	0.0100283	0.329539	0.00328853	0.227184	0.0114938	0.125177	0.00519592	0.608816	-0.00727491	0.416989	0.0071882	0.582613	0.00597194	0.383144	0.00640616	0.513804	-0.0132158	0.148075	0.00143358	0.886364	0.00338169	0.753406	0.000949176	0.882864	-0.0060579	0.333755	0.002959	0.279594	-0.000598924	0.919564	0.0026397	0.579132	0.0133543	0.267632	-0.00671739	0.7	-0.00444046	0.608906	0.00405201	0.468895	0.0129805	0.253867	-0.00111532	0.787214	0.000412613	0.869196	0.00339821	0.562983	0.00368787	0.492196	-0.00430377	0.372719	0.00454479	0.342492	0.00354108	0.852145	-0.00239897	0.607979	0.00592825	0.215156	0.007878	0.22101	0.00204461	0.572996	0.014901	0.0526269	0.000582477	0.813186	0.0107094	0.463717	-0.0108444	0.177603	0.00261862	0.749405	-0.00148006	0.312701	0.00105481	0.850913	-0.00108163	0.779198	-0.015045	0.131998	0.0125013	0.600888	0.0146879	0.345427	-0.0138699	0.337634	-0.00756732	0.32261	0.00807547	0.566337	-0.00346607	0.608169	0.00959852	0.211019	-0.00110725	0.800302	0.00668515	0.07654	-0.0216715	0.0816408	-0.00241427	0.829768	-0.00126669	0.57875	-0.0319124	0.025211	-0.0246314	0.21575	-0.00338656	0.639162	0.00907036	0.393717	0.00073112	0.943596	0.0175162	0.159374	0.0143824	0.250609	-0.000958263	0.845082	0.0063692	0.101734	-0.00636374	0.521201	0.0258237	0.0880336	0.00627426	0.674901	0.00388766	0.785411	0.00478855	0.530363	0.00742447	0.642337	-0.0125813	0.0360253	-0.020092	0.434072	0.023729	0.383386	0.0356034	0.00302	-0.0226747	0.0465283	-0.0490971	0.0718377	0.0485634	0.13832	-0.0217087	0.395151	-0.0277051	0.150405	-0.0127617	0.590759	-0.0121631	0.536925	-0.00663107	0.479678	0.0050538	0.7092	-0.0268644	0.0486973	-0.0185401	0.69071	-0.0314232	0.0904383	0.00113616	0.95157	0.0249592	0.175081	0.0223587	0.382114	0.065481	0.0102663	0.0384236	0.093174	0.0307601	0.227509	-0.0276033	0.280091	0.0264431	0.298138	0.00219159	0.79629	-0.0234761	0.0663121	-0.00100516	0.923872	0.00159307	0.883972	-0.000688366	0.938734	0.000240004	0.983177	0.00200382	0.740889	-0.04081	0.0385079	0.0198694	0.307687	0.00462727	0.43369	0.00386248	0.39996	-0.00202934	0.886979	0.0310408	0.195219	0.000578583	0.934898	0.00493092	0.454952	0.0123094	0.18213	-0.0228166	0.021924	-0.00429548	0.646649	0.00675391	0.501857	0.00823442	0.438399	-0.0101466	0.368481	-0.0147896	0.096663	0.00670614	0.428198	0.00126726	0.892073	0.00730815	0.345564	0.00501793	0.544485	-0.020355	0.268423	-0.0165758	0.0600892	0.00200136	0.895814	-0.00921385	0.368778	0.00319662	0.492581	-0.0172679	0.0846723	0.00492167	0.713988	0.00375748	0.777471	-0.0192089	0.461813	0.028884	0.0298562	-0.0166288	0.141606	0.0148361	0.00579962	-0.00685213	0.602089	0.00132645	0.923823	0.0572781	0.136457	0.00432499	0.351455	0.00170287	0.623431
rs114592456	-0.0168157	0.551189	0.0324603	0.0251812	0.00427804	0.794457	-0.0120642	0.17242	0.00109658	0.890414	-0.00290925	0.714745	0.018757	0.0160258	0.00526607	0.50179	-0.00106159	0.890551	0.00626673	0.4935	-0.0131219	0.215448	-0.00897812	0.403788	0.00665256	0.347458	0.00515142	0.516369	-0.00806589	0.177881	0.00886153	0.256178	-0.00759442	0.101315	0.0106188	0.0600037	-0.0055963	0.150686	1.31777e-05	0.997305	0.000724234	0.821654	-0.00843843	0.410643	0.00341716	0.235228	0.00201987	0.80795	0.0206353	0.015959	-0.00800449	0.31224	0.00320264	0.684862	-0.00257958	0.7422	-0.00323525	0.68119	-0.00143927	0.841984	-0.00336901	0.584151	-0.00286398	0.719994	-0.000358194	0.958703	0.00348425	0.593254	0.00856252	0.122537	0.00589617	0.293017	-0.000165691	0.984511	0.0118298	0.118185	-0.00095337	0.903646	-0.00664303	0.325352	0.00412295	0.60282	-0.0180035	0.0228207	0.00524832	0.247425	-0.00502689	0.52057	-0.00103926	0.8251	0.0202	0.0824438	-0.008916	0.341241	-0.0160486	0.0840271	0.0147146	0.0761602	-0.00571304	0.54118	-0.00714391	0.444371	-0.00843898	0.0893937	0.0113289	0.0594466	0.00688208	0.448435	-0.00091315	0.897338	0.00155563	0.843083	0.00293755	0.458485	-0.00276911	0.477143	-0.00101463	0.779681	-0.00196884	0.615801	-0.000972995	0.803102	-0.00773164	0.0230545	0.00197707	0.614924	-0.00302977	0.319399	-0.0017874	0.65445	-0.0145513	0.186118	-0.00297222	0.36737	-0.00697091	0.421384	0.00226519	0.555529	-0.0029623	0.332457	-0.00029204	0.935176	-0.00113162	0.733203	0.00858544	0.556462	-0.00141777	0.815295	-0.00617243	0.345912	-0.00583778	0.52827	-0.0201636	0.119875	-0.00393879	0.258035	-0.00484777	0.13064	-0.00663404	0.0162645	-0.0219815	0.0684918	-0.00593851	0.731894	0.00810898	0.619943	0.0211905	0.0961929	-0.000284111	0.964138	-0.0114166	0.0834265	-0.0056366	0.479293	0.00463348	0.794967	0.00108696	0.908181	-0.0051687	0.85595	-0.0139347	0.239998	-0.0306637	0.0709554	-0.0101381	0.130074	0.000104703	0.995558	0.00287252	0.672281	-0.00941629	0.243445	-0.0108055	0.217527	0.00787933	0.287676	-0.0156611	0.0958188	-0.027716	0.0326346	-0.0302382	0.312261	0.00934775	0.754839	-0.0195535	0.0725088	0.00130312	0.920762	0.00828415	0.47768	-0.00325528	0.0756497	0.000704021	0.776144	-0.0177926	0.0950564	-0.0012274	0.66361	-0.0100063	0.198233	-0.00423232	0.687626	0.0115741	0.213055	-0.0142133	0.294691	0.000661972	0.925649	-0.0161849	0.111874	-0.00558014	0.55558	0.0035562	0.732325	-0.0035299	0.751691	-0.0119174	0.0743782	-0.00821937	0.206398	0.000728481	0.797518	-0.00174678	0.775986	-0.00183508	0.707797	0.000738106	0.952863	-0.0223085	0.216482	0.00049009	0.956541	-0.00518506	0.371353	-0.0221588	0.0601801	0.00334333	0.435064	-0.00136587	0.599136	0.00944018	0.121259	-5.52629e-05	0.99208	-0.00220924	0.65865	0.00136206	0.783532	0.00750422	0.700598	-0.00332767	0.489044	0.00402626	0.41296	0.0079353	0.230985	-0.00988324	0.00810975	0.0334741	2.29034e-05	-0.00185368	0.464575	-0.000424421	0.977493	-0.00537774	0.514194	0.00335008	0.690611	-9.7797e-05	0.948155	0.0125278	0.0299012	-0.00118733	0.764719	0.00590674	0.56026	0.036063	0.141769	0.0290472	0.0667601	0.0056268	0.702652	0.00590842	0.445018	0.00596245	0.677404	0.00113867	0.869867	0.00844987	0.284643	0.000610967	0.892011	-0.00349324	0.370341	0.00976891	0.447361	-0.000512553	0.964777	0.000657785	0.779167	0.00157544	0.912989	-0.00806668	0.68804	0.00538427	0.470068	-0.0150538	0.167607	0.00589277	0.577583	0.014014	0.269372	0.0150078	0.239592	-0.00187881	0.708822	-0.00262539	0.510051	0.00888667	0.382407	-0.0204466	0.188863	-0.0221326	0.148461	0.000363269	0.980217	0.0103201	0.187121	0.00480806	0.768874	0.00145839	0.812702	0.0159319	0.558426	-0.0055057	0.846677	0.0122846	0.327333	0.00357154	0.764083	0.0497926	0.0807882	0.0217367	0.525782	0.0262926	0.323174	-0.0177385	0.378812	0.00419451	0.865947	-0.0089225	0.664967	-0.00948392	0.326034	0.00415295	0.768647	0.0112728	0.427395	-0.0489887	0.302424	0.000950444	0.960131	-0.0212245	0.268035	-0.00276428	0.883419	0.0334211	0.20817	0.0122235	0.644075	-0.00525801	0.825147	-0.00956005	0.718542	-0.0305553	0.249946	0.0642554	0.0149442	-0.00808389	0.358986	-0.00328274	0.80528	0.0063277	0.562252	-0.00532544	0.637835	-0.019647	0.0346918	-0.00458248	0.698101	-0.0062022	0.324528	0.000920787	0.96452	0.0274304	0.174818	-0.00921812	0.133389	-0.00043922	0.926527	0.0245711	0.0981459	0.011292	0.65403	-0.0109753	0.131748	-0.00925868	0.172171	-0.00908157	0.337568	0.0129724	0.207623	0.0158736	0.101638	0.033043	0.0014793	-0.00651108	0.553525	-0.00163923	0.888309	-0.000211104	0.981709	-0.00304698	0.727995	-0.0121077	0.200406	-0.00679011	0.394401	-0.0106852	0.21118	-0.00638009	0.735637	0.00352606	0.697757	-0.0169198	0.282683	-0.00999192	0.345363	-0.00493397	0.302916	0.00841786	0.413501	-0.0190529	0.167892	0.0164908	0.227755	0.0481805	0.0762427	-0.0150645	0.27255	0.0201988	0.0824619	-0.0100536	0.0713641	-0.00610024	0.652365	-0.0215132	0.135848	-0.0985749	0.0126698	-0.00031291	0.947724	0.00303614	0.394508
rs77050378	0.055499	0.0518522	0.00132605	0.926349	-0.00143048	0.929819	-0.000590198	0.945455	-0.000507869	0.94788	-0.00395643	0.610151	-0.0113135	0.136278	-0.0148718	0.051817	0.00680412	0.365408	-0.00599859	0.501046	-0.0176066	0.088241	0.0176247	0.0928853	0.00369886	0.592087	-0.00927774	0.230613	-0.00990367	0.0899099	-0.0033364	0.659603	-0.00291987	0.518442	-0.00668165	0.225211	-0.00328499	0.38712	-0.0056867	0.135017	0.000231959	0.941009	0.0137806	0.169647	0.000536334	0.848983	0.00554014	0.495185	-0.00957055	0.252197	0.00374194	0.62801	-0.008067	0.294136	-0.0050076	0.512632	-0.000545551	0.943331	-0.00051244	0.94203	0.0010532	0.860841	0.00801317	0.303797	0.00100734	0.881332	-0.00495724	0.435864	-0.00773728	0.152712	0.00750722	0.170059	-0.00496554	0.550739	0.00594495	0.42081	-0.00337099	0.660791	-0.00798771	0.225403	0.00030346	0.968686	0.0202203	0.00876766	0.00781528	0.0776725	-0.0105644	0.166267	-2.57458e-05	0.995521	0.015885	0.161562	-0.0139552	0.126655	-0.00664998	0.462779	-0.00845462	0.295708	-0.00517114	0.570492	0.00509177	0.575945	-0.0118611	0.0143227	0.00133168	0.820646	-0.0143165	0.103249	0.000776831	0.910408	0.00255496	0.738993	0.0047262	0.220754	0.00527832	0.165298	-0.00836461	0.0180015	-0.000581347	0.879213	0.00135111	0.722805	0.00591163	0.0748607	0.0047926	0.210895	0.00161378	0.587128	0.00517442	0.184637	-0.00827105	0.44326	0.00370365	0.249829	0.00295259	0.727448	-0.00530255	0.157261	0.00074383	0.80299	-0.00377552	0.281314	0.000193304	0.952512	0.0149867	0.29521	0.000920694	0.876811	0.00144181	0.822621	0.00267797	0.768358	0.00801565	0.529521	0.00126349	0.709805	0.000863916	0.783194	0.00477764	0.0781196	-0.00159283	0.89311	-0.00598501	0.724335	-0.00337593	0.833296	0.00776173	0.524467	0.00836533	0.177048	0.00541558	0.399609	-0.0090975	0.239299	0.0133396	0.441679	0.00466024	0.612592	-0.0355533	0.199111	0.00759265	0.510196	-0.00413207	0.802523	0.00589212	0.368804	-0.00723874	0.694032	0.0103333	0.120122	-0.000331522	0.966354	-0.00503274	0.55488	0.00639972	0.370756	0.00276875	0.760747	-0.0211662	0.0954585	-0.0180733	0.533891	-0.0243395	0.404307	0.00223299	0.834089	-0.011184	0.383209	-0.00732392	0.521106	0.00111187	0.534985	0.000757514	0.754827	0.0154114	0.139556	0.00281304	0.308811	0.0156357	0.0398411	-0.00653394	0.526355	0.0154838	0.0888193	-0.00484468	0.715274	-0.0135987	0.0504601	-0.00326006	0.743694	0.00274486	0.767108	0.00357963	0.725102	0.00631392	0.563117	0.011596	0.0763462	0.00963799	0.130094	0.00183678	0.509511	-0.00282097	0.639966	-7.38446e-05	0.987682	0.017642	0.149019	0.000413645	0.981311	0.0107843	0.221045	0.00658185	0.24684	0.00155181	0.893009	0.00284988	0.49673	0.00316066	0.21374	-0.0146446	0.0140332	0.00439654	0.419765	-0.0083974	0.0862417	-0.00756828	0.119216	-0.0284119	0.136249	-0.00166998	0.722105	-0.00451484	0.347273	-0.00101257	0.875447	0.00420434	0.248032	0.00555317	0.471579	0.00163916	0.5074	0.0019287	0.895336	0.0270973	0.000784344	-0.00236393	0.77376	0.000186788	0.899025	0.00042456	0.939943	0.00250186	0.51797	0.0173517	0.0884505	0.00513365	0.838216	-0.00765282	0.630206	0.00652107	0.659588	-0.00498207	0.522061	-0.0183601	0.201652	0.0102858	0.129236	-0.00190388	0.804685	-0.000392228	0.928808	-0.00276173	0.469286	-0.0104606	0.405659	-0.0165974	0.144035	-0.00295094	0.197237	0.00148376	0.918217	0.0345703	0.086219	-0.0121245	0.100913	-0.0171267	0.106326	0.00349139	0.734399	-0.00890839	0.471657	-0.00103373	0.933801	-0.000266393	0.956534	-0.00336606	0.385142	0.00117137	0.906167	0.00743162	0.623149	-0.0212763	0.154916	0.00293609	0.836784	0.00319316	0.675415	0.00888964	0.577211	0.00340148	0.570503	0.011075	0.670314	0.0150598	0.572951	-0.00795493	0.499905	-0.00276693	0.804672	0.0136323	0.613858	-0.0575132	0.076202	0.0371382	0.141403	-0.000352866	0.985121	0.00958739	0.680369	0.00451547	0.815641	0.000305453	0.973952	-0.01746	0.207572	0.00755684	0.587326	-0.00961727	0.833578	0.035343	0.0559276	0.0116465	0.532252	-0.038511	0.0356933	-0.0267492	0.296148	0.00243924	0.923946	-0.0194081	0.397555	-0.00887891	0.728448	0.0259067	0.311427	0.0133028	0.601444	0.00738433	0.391804	-0.0238032	0.0655298	-0.0137076	0.199176	0.00227636	0.837376	0.00521662	0.566487	-0.00520094	0.652561	0.004711	0.444472	0.0318786	0.110057	-0.0121793	0.538192	0.00326324	0.587093	-0.00172167	0.711546	-0.0292572	0.044911	-0.0190432	0.430184	-0.00315818	0.656906	-0.00675127	0.307746	-0.00789475	0.394282	0.000605749	0.951541	0.0155569	0.0972596	0.0184237	0.0671201	0.00566456	0.593396	0.00703983	0.533528	0.00146445	0.869555	-0.0102601	0.226644	-0.00215673	0.817189	0.00909342	0.242491	0.0204311	0.014407	0.0231134	0.210931	0.00386721	0.662978	-0.00414964	0.787119	-0.00603621	0.560942	-0.00574726	0.218737	-0.00304703	0.761666	0.00388635	0.772566	0.000597246	0.964193	-0.00845701	0.758448	0.00586409	0.657845	0.0158841	0.161584	-0.00875355	0.108654	-0.017378	0.184871	-0.0221118	0.118389	-0.0207944	0.589924	0.00487606	0.297894	-0.0104902	0.00265088
rs6801738	-0.00770219	0.31078	0.00471141	0.228512	0.00439671	0.320925	-0.0033248	0.160469	0.0020734	0.331019	0.00362195	0.0891904	-0.00074228	0.721847	0.00346513	0.0989936	0.00208738	0.312161	0.00271015	0.268566	0.00271036	0.339341	0.00772156	0.00722254	0.00404865	0.0323102	-0.00200492	0.345559	0.00461691	0.00397551	-0.00102235	0.623917	-0.000211177	0.864916	0.00170738	0.258843	0.00100404	0.335314	0.00172873	0.0978745	0.00114996	0.181378	-0.00363847	0.186016	0.00171123	0.026656	0.00607225	0.00641755	0.00307819	0.179992	0.00724532	0.000631747	0.004667	0.0271548	0.00302435	0.149902	-0.000828253	0.694468	0.00272896	0.158115	0.00234968	0.15418	0.000156467	0.941691	0.0041739	0.0242567	-0.00173024	0.32182	0.00170212	0.251679	0.00388546	0.0096732	-0.0057016	0.0126283	0.00157262	0.437831	-0.000946307	0.653613	0.00482232	0.00767635	0.00025153	0.905635	0.00148718	0.482566	-0.00320373	0.0084011	0.00331369	0.113623	0.00264179	0.0358907	0.00720118	0.0208037	-0.00358712	0.151412	0.000531564	0.830298	0.000862953	0.696713	0.0058428	0.0192012	-0.00325498	0.191591	-0.00374452	0.00489405	0.00208251	0.195617	-0.00252046	0.297844	0.00255369	0.17772	7.84611e-05	0.970264	0.00159467	0.132754	0.00146065	0.16159	0.000245452	0.800227	0.000372543	0.72286	0.000504103	0.629576	-0.00135878	0.135709	-0.000122228	0.907431	-0.000253501	0.755845	0.00134044	0.210514	0.0017541	0.549216	-0.000965939	0.274154	0.00080062	0.730323	0.00072628	0.480478	0.0002853	0.727388	-0.000527318	0.583582	-0.000639434	0.470291	-0.00182047	0.640282	0.000686535	0.671477	0.000789452	0.650995	0.00137425	0.577338	0.00353045	0.307084	0.00296765	0.00144516	0.00131813	0.123266	0.000888943	0.226921	-0.00110183	0.731854	-0.00659274	0.153997	-0.000218738	0.960011	-0.00161717	0.629911	0.00305688	0.0700664	0.00263707	0.133623	0.000655558	0.758266	0.00931973	0.0501272	0.00296322	0.241371	0.00668547	0.379424	0.0046777	0.14023	0.0120794	0.00785888	0.000829787	0.642329	0.0071094	0.159268	-0.00160778	0.374983	-0.00152411	0.480493	0.00400087	0.0881162	0.00452609	0.0218707	0.00182883	0.466964	0.000490373	0.887276	0.00252162	0.746994	0.000866124	0.912023	0.00162859	0.574947	0.00462169	0.186157	-0.0014112	0.650367	0.000438329	0.369489	-0.000509979	0.440115	0.00488269	0.0862141	0.000726356	0.334665	0.00466464	0.024412	0.000766963	0.78479	0.00370583	0.134924	-0.00248062	0.492838	0.00224386	0.235889	0.00125776	0.643004	-1.06729e-05	0.996629	0.00186088	0.502347	0.00104538	0.725414	0.00082704	0.642542	0.00198011	0.253383	7.61969e-05	0.919939	0.000272421	0.868152	-0.000208055	0.874025	-0.00442614	0.184032	0.0110671	0.0215831	0.000192551	0.936047	-0.000933821	0.546226	-0.0060402	0.0548256	9.50557e-05	0.93369	-0.000564921	0.414883	-0.00213356	0.189144	0.000986584	0.506465	0.00125833	0.345691	0.000295231	0.82348	-0.000201889	0.969292	0.00115281	0.370835	-0.00161487	0.22026	-0.000965529	0.586055	0.00089157	0.372303	0.00651432	0.00209289	0.00148506	0.028657	-0.00135122	0.737129	-0.0121917	3.61151e-08	0.00634745	0.0049526	0.000644409	0.110233	0.00218401	0.15759	6.07512e-05	0.9544	-0.00189514	0.487016	0.00133177	0.840333	0.00187384	0.659423	0.00742393	0.0606116	0.0037685	0.0704952	-0.000436225	0.909699	-8.18907e-05	0.964909	-0.00163373	0.439487	0.00019233	0.873203	-0.00146936	0.157841	-0.00378689	0.269843	0.00804306	0.00939672	-0.000299475	0.633521	0.00837176	0.0320269	0.000427051	0.93754	0.00393185	0.0491846	0.00289189	0.323268	0.00780689	0.00600232	-0.00706992	0.0382902	-0.00277318	0.419129	0.00260549	0.0534735	0.000776077	0.468461	-0.00315923	0.248343	-0.00291342	0.484367	-0.00236627	0.565073	0.00208583	0.595266	0.00238077	0.256625	0.00284143	0.518017	0.000192938	0.9069	0.00151521	0.831223	-0.00365905	0.625692	-0.00286308	0.38635	0.00329731	0.293071	-0.00443807	0.557473	0.00460346	0.612066	-0.0013085	0.853255	0.0041814	0.430297	-0.0147687	0.0238468	0.00159882	0.768259	-0.0029254	0.257616	0.00440753	0.241291	0.00292457	0.4395	-0.00506596	0.689249	0.0153666	0.00256188	-0.00791645	0.122909	0.0144095	0.00438395	-0.00117565	0.866838	-0.0223386	0.00140081	-0.00479143	0.445185	0.00518742	0.458581	-0.000499633	0.943135	-0.00689285	0.322518	-0.00274804	0.240203	0.000405338	0.908214	0.00378776	0.191277	0.0021752	0.469546	0.00256112	0.299798	0.00404062	0.197882	0.000473159	0.777151	0.00465519	0.392218	0.00571331	0.287398	0.00153622	0.345951	0.00113906	0.367969	-0.00774908	0.0499614	0.00265165	0.690108	0.00154928	0.427196	-0.000267247	0.883073	-0.00355299	0.162257	0.00311063	0.256334	0.00404529	0.116616	0.00175877	0.524924	-0.0010701	0.714635	0.00544141	0.079842	0.00485039	0.0477873	0.00143318	0.538762	-0.00174296	0.494258	-0.00425932	0.0460072	0.00418255	0.0674649	-0.00112062	0.824872	0.00321524	0.186025	0.00374935	0.37381	0.00392216	0.165734	-0.00135133	0.292106	-4.38034e-07	0.999873	0.00215633	0.559333	0.00361685	0.322543	0.00600541	0.412131	-0.00403968	0.26977	0.00720339	0.0207642	-0.000100598	0.946058	-0.00296468	0.412577	-0.00113273	0.767885	-0.0195453	0.0649732	0.0011769	0.357086	0.000922581	0.334475
rs71318654	0.0164338	0.597171	-0.00333214	0.837069	-0.00307703	0.866697	0.0017492	0.857477	0.0123934	0.157746	0.0104981	0.23077	0.00627126	0.46433	0.00824443	0.33974	-0.000952202	0.910692	0.00309333	0.758971	-0.0151066	0.195456	0.00492298	0.676985	0.00893382	0.250766	-0.00687244	0.431832	-0.0123135	0.0616847	0.00642492	0.454122	0.00327499	0.521034	0.000130932	0.983198	0.000359635	0.933026	0.0105732	0.0137908	0.00174301	0.622256	-0.00987182	0.38298	-0.00383509	0.226829	0.00449224	0.624029	0.00543214	0.564916	-0.00211361	0.808325	0.0143067	0.0993856	0.00346859	0.687834	0.00587212	0.497971	0.00944649	0.234538	0.0017989	0.790763	-0.0151919	0.0840177	-0.00439181	0.564224	-0.00371078	0.605381	-0.00947505	0.120601	-0.000645825	0.91666	-0.00502162	0.592825	-0.00701757	0.399871	0.0116915	0.177347	0.00886821	0.23307	-0.0117329	0.178554	0.00650018	0.45529	-0.00887655	0.0756127	0.00845718	0.325718	0.00188212	0.716094	-0.0311901	0.0148574	0.0125266	0.220296	-0.00471085	0.641867	-0.00868979	0.336607	0.00187388	0.854138	-0.00325065	0.749511	-0.000871016	0.873103	-0.00756918	0.252707	0.0200228	0.0437024	0.00387248	0.619405	0.00265965	0.758576	-0.0022497	0.605228	-0.00053121	0.901449	0.0038157	0.338559	0.0052311	0.225269	0.00489654	0.254013	-0.000860928	0.818139	-0.00227189	0.598825	0.000182096	0.956728	0.00118086	0.788628	-0.0168883	0.161126	0.00175216	0.629334	0.00268446	0.778761	0.00455078	0.282447	0.00822594	0.0144691	0.0048898	0.215701	0.00644334	0.0745111	0.0307617	0.0528688	0.000475925	0.942575	0.0122509	0.0814367	0.0057875	0.560084	0.0230459	0.0978454	0.0019144	0.617657	0.00528993	0.129444	0.00630044	0.0335745	0.0297007	0.0218574	-0.0224802	0.23336	0.0153015	0.390115	-0.0171808	0.216179	-0.0041578	0.546033	-0.000252991	0.971962	-0.0116162	0.178912	-0.0102882	0.596018	0.00915908	0.37345	-0.0232159	0.455527	-0.00327315	0.800317	0.00307276	0.868206	-0.00136478	0.851501	-0.0190775	0.353587	-2.40329e-05	0.997408	-0.000414544	0.962448	-0.0076189	0.425144	-0.0123238	0.125198	-0.0120544	0.237141	0.0253372	0.072624	0.0202806	0.516861	-0.0116879	0.709552	-0.00828409	0.484222	-0.00835314	0.55826	0.00980084	0.440454	-0.000225391	0.909966	-0.00298677	0.268197	-0.00365534	0.752909	0.00187781	0.540838	-0.00852064	0.313503	-0.00246634	0.829533	0.000134865	0.989355	-0.0087528	0.553235	-0.000676774	0.930229	-0.000705297	0.949203	0.00575037	0.576798	-0.000491389	0.965364	0.0110759	0.361526	-0.00628396	0.387496	-0.00585679	0.407693	0.00196871	0.524536	-0.00445889	0.504381	0.00353654	0.512743	1.59195e-05	0.999065	-0.0379364	0.0534829	0.00523076	0.593195	0.0057234	0.364575	-0.0184197	0.151394	-0.000742291	0.873442	-0.00344245	0.223262	0.00462223	0.48556	0.00718963	0.235444	0.00262618	0.62934	0.00545995	0.312225	-0.00806351	0.705965	0.00501639	0.343339	0.00649666	0.230859	0.00358863	0.622563	-0.00251652	0.540205	0.0168256	0.0533126	0.000371481	0.894088	-0.0225822	0.172034	-0.00357997	0.693567	-0.00565228	0.542223	-0.00116422	0.481871	-0.00130484	0.837333	0.00835784	0.0556764	-0.016121	0.152841	-0.0341546	0.208197	-0.0130087	0.459981	-0.0419473	0.0108653	0.00685124	0.427484	0.00952663	0.549724	0.00947015	0.215892	-0.0021945	0.800653	0.00470118	0.342631	0.00237572	0.581308	-0.0142889	0.314499	0.000297177	0.981486	0.00511909	0.0474125	-0.00236863	0.884021	0.0068652	0.762166	0.00620047	0.449019	-0.0164935	0.16926	-0.00288088	0.804229	-0.0188308	0.177889	-0.012589	0.370639	0.00471785	0.392952	-0.00391277	0.37146	-0.000430644	0.969418	-0.00470101	0.78301	-0.032352	0.0544687	-0.0107585	0.504215	-0.00765227	0.374025	0.000951716	0.957909	-0.000679145	0.920094	-0.0459625	0.112499	0.0118187	0.701505	-0.0242526	0.0743769	0.0175109	0.174546	-0.0464864	0.134648	-0.018049	0.629928	-0.052245	0.0727574	0.0311228	0.153589	-0.0459954	0.0875655	0.0185411	0.406468	0.00499274	0.639003	-0.00427458	0.781533	0.000633606	0.967424	-0.0227359	0.671859	-0.021157	0.307254	0.00930068	0.656009	0.00445479	0.828723	0.0237832	0.422365	0.0274075	0.354143	-0.0291713	0.271392	-0.0145145	0.624165	-0.0588826	0.0469139	0.0476219	0.106145	0.00306823	0.75177	-0.000761822	0.958516	0.00963604	0.422616	-0.00863851	0.488748	0.0123166	0.228837	-0.00402555	0.757029	0.00596985	0.38893	0.00820758	0.713733	0.0133623	0.546299	0.0117261	0.0815464	0.00665876	0.203524	-0.0202564	0.213373	0.0169752	0.530334	-0.00172738	0.82945	-0.0061962	0.406722	-0.0150591	0.149402	-0.0216982	0.0530403	-0.0176346	0.0945134	0.00167462	0.88234	0.00335023	0.779486	0.01422	0.263265	0.00608166	0.544127	-0.00447512	0.638972	0.0044726	0.669824	0.0106139	0.226771	-0.00481125	0.608885	-0.0254936	0.220062	-0.00790001	0.428086	-0.0304594	0.0784584	-0.0251181	0.0307352	0.00443494	0.400586	-0.0205877	0.0694822	0.0189919	0.211558	0.0129505	0.389588	-0.0429477	0.152137	0.0015422	0.918183	-0.0311911	0.0148544	0.00742353	0.221049	-0.0369988	0.0124926	-0.00165812	0.916596	-0.0276658	0.525141	-0.00146063	0.780455	0.00447812	0.255048
rs6797847	-0.00711418	0.526075	0.00360354	0.536394	-0.00670603	0.309606	-0.0111558	0.00155265	0.00696994	0.0280465	0.00346934	0.273783	0.000221481	0.943084	0.00327144	0.295316	0.00440046	0.152136	0.00704228	0.0532548	0.01214	0.00403244	0.00548182	0.199559	0.00900445	0.00136112	0.00227912	0.471263	0.00981335	3.89462e-05	-0.0115448	0.000200807	-0.00336477	0.0685389	-0.0015342	0.495367	-0.000955259	0.537904	0.00258367	0.0964354	0.00350894	0.00613707	-0.00647547	0.113811	0.00269508	0.0190192	0.00822758	0.0131209	0.00515146	0.131817	0.00249272	0.429406	0.00504309	0.108614	0.00678337	0.0300044	0.0033947	0.279305	-0.000557186	0.846469	0.000114016	0.962944	0.00334056	0.294008	0.00665589	0.0157597	0.00393441	0.130063	0.00288223	0.192218	0.00435455	0.0513396	-0.00591864	0.0819329	-0.00302776	0.315463	-0.000818979	0.794102	0.0112239	3.05058e-05	0.00733761	0.0201308	0.00145937	0.64336	-0.0075009	3.3763e-05	0.00340032	0.275339	0.00228384	0.222814	9.35956e-05	0.983893	0.000218223	0.953202	-0.00111552	0.76231	0.00170659	0.60417	0.00345576	0.351616	-0.00134307	0.717061	-0.00304248	0.124448	0.00091307	0.702831	-0.00150712	0.675945	0.00210317	0.455479	0.00308707	0.3243	0.00197766	0.210173	0.00236653	0.127481	-0.00291916	0.043057	0.00122958	0.43134	0.00026017	0.867097	-0.00245162	0.0703962	-0.00422287	0.00692441	-0.000469636	0.698686	9.47507e-05	0.952574	-0.00501353	0.250643	-0.00182847	0.164069	-0.00349874	0.310672	0.00157846	0.302811	0.00155134	0.202698	-0.00161046	0.260442	0.00101922	0.440582	-0.000373847	0.948684	0.00155642	0.519472	0.000657068	0.80045	0.000674697	0.854262	0.000587031	0.909235	0.00467577	0.000739364	0.00105766	0.407459	-0.0019058	0.0819885	-0.00466757	0.32976	0.0134731	0.0509718	0.004558	0.483384	0.00283008	0.57259	0.00277734	0.269956	0.00095348	0.716331	0.00856982	0.00695596	-0.00131172	0.853314	0.00354278	0.347934	-0.00229188	0.839937	0.000117228	0.980236	0.0158663	0.019307	0.0018404	0.490103	0.000561632	0.940589	0.00119413	0.658943	0.000647999	0.840608	0.00197665	0.572261	0.00529148	0.0719342	-0.00109117	0.771134	0.00416834	0.419551	0.0145406	0.211594	0.0203123	0.0818973	3.90035e-05	0.992822	0.00373615	0.474006	0.00351102	0.449714	-0.00100383	0.168621	-0.00226486	0.0215916	-0.00670929	0.114224	-9.8278e-05	0.930322	-0.000973307	0.753079	-0.000271633	0.948345	0.00104277	0.778116	0.0018668	0.729595	0.00232758	0.410266	-0.00314194	0.437792	0.00037583	0.920613	0.00378181	0.361192	0.00396415	0.372327	0.00144471	0.587035	0.0015454	0.550607	-0.000842087	0.456896	0.0018792	0.443166	-0.00314182	0.107377	-0.00694461	0.162677	-0.00636284	0.376261	-0.000628336	0.860765	-0.00161465	0.484621	-0.00894952	0.0567309	0.00142996	0.401795	-0.000179954	0.861903	0.00153415	0.5271	8.92268e-05	0.967904	0.0018825	0.344768	0.000421763	0.831022	0.0104124	0.18404	-0.000288754	0.880237	-0.00215033	0.272507	-0.00141005	0.593134	0.00104412	0.482723	0.00904676	0.00408701	0.000939637	0.352204	0.00915707	0.126193	-0.0144552	1.10476e-05	0.00950692	0.00467314	0.000377418	0.529148	-0.000646918	0.778481	0.000888294	0.574243	-0.00265623	0.514904	0.00430249	0.66218	0.00395554	0.534046	-0.00850388	0.150348	0.00128458	0.680015	-0.00141275	0.806053	0.000821222	0.766872	0.00574191	0.067937	0.00111629	0.533649	-0.000723396	0.639383	-0.000960647	0.850417	0.016734	0.000272293	-0.000739385	0.428872	-0.00705219	0.225226	-0.00101255	0.900699	0.00647501	0.0299847	0.00635462	0.145427	0.0134536	0.00149798	-0.00882157	0.0821476	-0.00302022	0.553991	0.00395697	0.0491916	0.00202075	0.205514	-0.0107931	0.00810864	-0.00240877	0.696882	-0.00660057	0.279078	0.00719811	0.216706	0.00720988	0.020539	-0.00796075	0.221455	-0.00298017	0.223429	0.0128148	0.223809	-0.0214053	0.0541301	-0.0011755	0.810318	0.00415056	0.371776	0.00312792	0.779732	0.00657235	0.624289	0.0205271	0.0496276	-0.00327715	0.676531	-0.0111028	0.25171	0.00094634	0.906331	-0.00292965	0.446592	0.00675859	0.226746	0.00742956	0.186446	-0.00564676	0.765365	0.015042	0.0467061	-0.0214255	0.00490889	0.0267181	0.000372535	0.00609411	0.559591	-0.00401175	0.700184	-0.00401342	0.667834	0.0183427	0.0784715	-0.00470429	0.652055	0.00211961	0.838136	-0.00750452	0.031574	-0.0033746	0.520396	0.00178658	0.679471	-0.00536213	0.232098	-8.1466e-05	0.982366	0.00364421	0.436438	-0.00254746	0.307195	-0.00646885	0.425659	0.0165436	0.0396818	-0.00177425	0.465621	0.000174638	0.926246	-0.00478533	0.416788	0.00818066	0.412514	0.00489396	0.0919637	0.000974455	0.718609	-0.00496266	0.189646	-0.00341189	0.402768	0.00211212	0.581821	-0.00159095	0.699016	0.00423875	0.330108	0.00990546	0.0320951	0.00538622	0.139577	0.0092437	0.00769643	0.000324119	0.931848	-0.00188758	0.552393	0.0032293	0.343114	0.000304748	0.967733	-0.000375226	0.917338	0.0147157	0.0190153	0.00294924	0.48299	0.000333784	0.861195	0.000723888	0.86001	-0.00467902	0.394848	0.014477	0.00782429	0.000849067	0.937431	-0.00798888	0.141415	9.25184e-05	0.984079	5.59049e-05	0.979905	-0.00546308	0.308487	0.0012649	0.824932	-0.0197933	0.209289	0.00272489	0.15033	0.00406238	0.00435127
rs10865616	-0.0062083	0.596978	0.00329342	0.590016	-0.00610415	0.377781	-0.0112559	0.00229226	0.00864376	0.00925867	0.0054056	0.103343	-0.00108392	0.738615	0.00422451	0.196846	0.00495029	0.123899	0.00917767	0.0161407	0.0126943	0.00408258	0.00667258	0.135887	0.0103705	0.000426756	0.0016939	0.60913	0.0104474	2.88256e-05	-0.0116465	0.000339471	-0.00257933	0.18237	-0.00286609	0.223826	-0.00130204	0.422713	0.00311192	0.0558437	0.00460111	0.000599771	-0.00819106	0.0562412	0.00281839	0.0192357	0.00711912	0.0404855	0.00721271	0.0439542	0.00399827	0.226092	0.00589429	0.073301	0.00745826	0.0226882	0.00289536	0.378173	0.000801371	0.790283	-0.000520081	0.83961	0.00318199	0.339794	0.00557309	0.0535161	0.00300163	0.270024	0.00302033	0.191879	0.00360094	0.123824	-0.00660608	0.0636663	-0.00457055	0.147839	-0.00255357	0.437057	0.0120605	1.87826e-05	0.00669849	0.0427539	0.000873796	0.791189	-0.00728406	0.000120336	0.00397643	0.22308	0.00208409	0.288031	-0.000515398	0.915446	-0.00076418	0.844399	-0.00252614	0.512998	0.00504423	0.143329	0.00181037	0.641186	-0.00203192	0.600518	-0.00300247	0.147638	4.23765e-05	0.986508	-0.00264393	0.48357	0.00223432	0.449027	0.00371296	0.257553	0.00152059	0.357496	0.00291519	0.0729693	-0.0025728	0.0885373	0.00124713	0.445883	0.000319386	0.844452	-0.00312676	0.0275502	-0.00449992	0.0059881	-0.000132549	0.916902	0.000210879	0.899389	-0.0076704	0.0934968	-0.00176693	0.199084	-0.00310776	0.389652	0.00250166	0.118857	0.00185233	0.146352	-0.0016777	0.262886	0.000957698	0.489545	0.00031819	0.958343	0.00193453	0.445172	0.00119285	0.661499	0.00240578	0.532013	0.00185897	0.730482	0.0061381	2.32812e-05	0.00125465	0.348726	-0.00201385	0.0794898	-0.00128795	0.79749	0.0134124	0.0638995	0.00412662	0.545153	0.0038482	0.465402	0.00268444	0.30921	0.000640065	0.815908	0.00869276	0.00905045	-0.00273166	0.713566	0.0020953	0.596803	-0.00254163	0.830899	-0.00218007	0.660349	0.015339	0.0310521	0.00144332	0.605725	0.00217766	0.782842	0.00191866	0.498824	-0.00047033	0.889303	0.000685707	0.851814	0.00486607	0.114785	-0.00108553	0.782696	0.00760162	0.160376	0.0192613	0.114387	0.0226709	0.0640016	-0.00103169	0.820474	0.00401103	0.463514	0.00621506	0.202016	-0.000672233	0.379295	-0.00252228	0.0146979	-0.00792669	0.0751389	0.000769741	0.513696	-0.00164118	0.612941	0.00308064	0.483489	0.00306863	0.429087	0.000253506	0.964295	0.00342701	0.247683	-0.00436773	0.303629	-0.00194373	0.623046	0.003234	0.456498	0.00221604	0.634354	0.00142948	0.608294	0.00121381	0.654851	-0.000623333	0.599416	0.00172414	0.502226	-0.00268657	0.188582	-0.00900715	0.0841684	-0.00205312	0.785353	0.000559083	0.881689	-0.0013185	0.586262	-0.0115544	0.0189735	0.00178573	0.318026	-0.000801943	0.4597	0.00107374	0.672893	-0.000603847	0.795109	0.00236812	0.257011	0.00210121	0.310695	0.0121162	0.140555	0.000638202	0.750484	-0.00176135	0.390622	-0.00243099	0.37895	0.00177509	0.254433	0.0120942	0.000246353	0.00163401	0.122334	0.00767138	0.221194	-0.0181396	1.37474e-07	0.011242	0.00139883	0.000693332	0.269435	-0.000424356	0.860116	0.000607566	0.713629	-0.00436307	0.307849	0.0032407	0.753783	0.0029711	0.656126	-0.00557471	0.36902	0.00112615	0.730294	0.000763931	0.899286	0.00080971	0.780117	0.00511241	0.12063	0.00224591	0.231703	-0.000430551	0.789852	-0.000722833	0.892153	0.0187812	9.46856e-05	-0.000858311	0.380425	-0.0033742	0.579961	0.00115277	0.892213	0.00484991	0.12107	0.00573	0.210146	0.0164866	0.000203763	-0.0119356	0.0246843	-0.00319293	0.550155	0.00568446	0.00698893	0.00245719	0.141711	-0.0103969	0.0149237	-0.00417077	0.519912	-0.00909993	0.154562	0.00528953	0.386521	0.0070997	0.0295535	-0.00979681	0.151382	-0.00377289	0.141524	0.011488	0.296891	-0.0248466	0.0316173	0.00207022	0.684419	0.00311952	0.51863	0.0011784	0.919223	0.00719333	0.606133	0.0202362	0.0626734	-0.00195097	0.811268	-0.0110225	0.273649	0.000264765	0.974744	-0.00725449	0.0715507	0.00929666	0.112757	0.00719573	0.22233	-0.00616717	0.754058	0.0171666	0.0300131	-0.023853	0.00275639	0.0289482	0.000227136	0.00720953	0.509459	-0.00197945	0.855906	-0.00862153	0.378242	0.016783	0.123946	-0.00667673	0.540737	0.00259558	0.811068	-0.00647964	0.0766799	-0.00274333	0.618289	0.00290168	0.522177	-0.00678949	0.148991	0.000270961	0.9441	0.00387695	0.4297	-0.0025582	0.328024	-0.0071884	0.398561	0.0173418	0.0397866	-0.00136483	0.592456	0.000462941	0.814951	-0.00438211	0.47841	0.00509057	0.626319	0.00475489	0.117924	0.00144001	0.611123	-0.00386385	0.329472	-0.00637427	0.135073	0.00169675	0.672325	-0.000473815	0.91235	0.00302129	0.506784	0.00992219	0.0401215	0.00585541	0.124682	0.00902962	0.0128157	0.00223101	0.57371	-0.00162927	0.624236	0.00391907	0.271734	0.0055191	0.484072	0.000196556	0.958592	0.0180442	0.00601899	0.00475259	0.280618	-0.000786766	0.693857	8.1946e-05	0.984786	-0.0050042	0.38514	0.0115113	0.0435462	0.0049909	0.659161	-0.0104558	0.0658751	-0.000516441	0.915275	0.0012955	0.577781	-0.00856012	0.127213	-0.00119276	0.842406	-0.0233697	0.156845	0.00415339	0.0362507	0.00405854	0.0065465
rs9883490	-0.00951432	0.249557	0.00310009	0.46792	0.00888976	0.0660274	0.00220563	0.393745	-0.00166824	0.473689	0.00253316	0.276253	0.000392361	0.863149	0.00377072	0.100114	-0.000857606	0.703684	-0.000269103	0.919859	-0.00172312	0.577938	0.00429769	0.171017	-0.000355151	0.863481	-0.00286032	0.217724	0.000731635	0.675914	0.00569184	0.0124121	0.00180831	0.182077	0.00324949	0.0490239	0.00178303	0.11721	0.00128041	0.261469	-0.000468045	0.618304	-0.0018133	0.54602	0.000447993	0.594992	0.00208323	0.391666	0.00168586	0.501184	0.00723449	0.00177271	0.0038253	0.0971875	0.000387212	0.865905	-0.00279244	0.225081	0.00375893	0.0749514	0.00271287	0.131817	-0.00285892	0.220882	0.00101954	0.614184	-0.00372211	0.0509256	0.00114922	0.478371	0.00146769	0.370696	-0.0033654	0.177573	0.00293809	0.184279	-0.000216339	0.925131	0.000336163	0.864833	-0.00394955	0.0881811	-0.000547997	0.812648	-0.000380402	0.774391	0.00303001	0.185151	0.00182628	0.183999	0.00723278	0.0334617	-0.00283722	0.298799	0.0014294	0.597668	0.000834579	0.729945	0.00531961	0.0509161	-0.00347097	0.202217	-0.00184781	0.20317	0.00192141	0.274249	-0.000766444	0.771732	0.00214685	0.299451	-0.00168287	0.463968	0.000230629	0.842142	-0.000148214	0.896498	0.00238824	0.0241135	-0.000214793	0.851413	0.000184707	0.8714	-0.000979475	0.324615	0.00143538	0.211026	-0.000250766	0.778157	0.000996656	0.393791	0.0049716	0.11961	-0.000608671	0.527968	0.00202728	0.424241	0.000505856	0.652655	-0.000669692	0.453637	0.000431405	0.681248	-0.00128825	0.182917	-0.00279738	0.511088	5.16381e-05	0.976697	0.000554108	0.771342	0.00128792	0.632606	0.00361401	0.338552	0.000895349	0.378873	0.0009418	0.313318	0.00172831	0.0315182	0.00190514	0.587642	-0.013896	0.00593883	-0.00170372	0.720821	-0.00453004	0.218075	0.00125361	0.49641	0.00200196	0.297228	-0.00291279	0.211189	0.0100283	0.054051	0.0010647	0.70051	0.0122868	0.13993	0.00480138	0.166583	0.0057749	0.245471	-0.000871062	0.655301	0.0094705	0.0864804	-0.0038872	0.0495398	-0.00220668	0.350462	0.00365222	0.154761	0.00215891	0.317663	0.00201256	0.464363	0.00122115	0.746556	-0.00210899	0.80448	-0.00873227	0.306587	0.00144994	0.64757	0.00407127	0.286238	-0.00276878	0.415469	0.000940297	0.0778992	0.000414648	0.565474	0.00788916	0.0111344	0.000695189	0.397877	0.00470244	0.0377695	0.00215702	0.481928	0.00256723	0.343052	-0.00334336	0.397409	0.00223397	0.279927	0.00348329	0.239832	-0.000811385	0.768689	-0.000534838	0.859882	-0.00210893	0.516472	-0.00107599	0.580326	0.000623273	0.742076	0.00038204	0.644403	-0.000631314	0.724664	0.00118389	0.408742	-0.00303442	0.404325	0.0163664	0.00185945	-0.000438952	0.866984	-0.00104298	0.53715	-0.00271719	0.42897	-0.000815936	0.513118	-0.000831326	0.271936	-0.00235641	0.18419	0.000708972	0.662003	0.000951017	0.514061	0.000693529	0.631304	-0.0027865	0.626902	0.00164592	0.241948	-0.000419938	0.770364	-0.000399628	0.836453	-0.000120981	0.911697	0.0025632	0.267496	0.000939622	0.204783	-0.0068577	0.118689	-0.008961	0.000208374	0.00257161	0.297176	0.000496006	0.260226	0.00312315	0.0641761	-0.000658425	0.570259	-0.0026776	0.368079	-0.000258668	0.971319	0.00141791	0.759928	0.0128967	0.00282432	0.00416562	0.0667862	0.00122518	0.770371	-0.00110972	0.585016	-0.00472357	0.0406272	-0.000151602	0.908263	-0.00096595	0.395203	-0.00381942	0.308063	0.00182431	0.589582	0.000361194	0.598409	0.0137685	0.00123147	-0.00137834	0.816699	0.00277716	0.203599	0.00162961	0.610177	0.00179069	0.563723	-0.00365967	0.326706	-0.00267822	0.475473	0.00122482	0.40573	0.000132521	0.909712	0.00216435	0.468625	-0.0025366	0.576669	0.00267667	0.550615	-0.00122918	0.7741	-0.000735433	0.748064	0.00650029	0.174869	0.00129921	0.470322	-0.00464124	0.54975	0.0061252	0.455441	-0.00169673	0.638842	0.00200315	0.55926	-0.0096282	0.244185	0.00814425	0.411547	-0.0178827	0.0207274	0.00669942	0.248097	-0.0119646	0.0943637	0.00128789	0.828205	-0.00226399	0.422379	0.00296583	0.470402	-0.00118931	0.773507	-0.00133329	0.92237	0.00768572	0.166871	0.00144215	0.796742	0.00575015	0.297402	-0.00286421	0.706828	-0.0238404	0.00169654	-0.00203102	0.765774	-0.00277814	0.714794	-0.00030166	0.968371	-0.0103876	0.169908	-0.000279917	0.912642	0.00446709	0.24332	0.00476394	0.131735	0.00488182	0.136693	0.00240427	0.372156	0.00275839	0.420202	0.00136467	0.453968	0.00600287	0.31191	-0.000836638	0.886351	0.00263341	0.13827	0.00115875	0.400904	-0.00308929	0.474126	0.000411133	0.954629	-0.000741339	0.727825	-0.000502865	0.799887	-0.00053464	0.847297	0.00520456	0.0817282	0.00210807	0.453627	0.00157889	0.600908	-0.00427398	0.180631	0.00110718	0.743917	0.00301484	0.259493	-0.00230798	0.364232	-0.00193708	0.486826	-0.0046859	0.0443299	0.00143886	0.564449	-0.00322559	0.559606	0.00362282	0.172411	-0.00312278	0.497491	0.00346632	0.262087	-0.00135641	0.332727	0.000133583	0.964609	0.00472934	0.241188	-0.00286936	0.472532	0.0065631	0.409794	-0.000694654	0.861964	0.00723604	0.0333809	0.000897341	0.580575	0.000684662	0.862329	-0.000198909	0.962142	-0.0096894	0.402089	-0.000402878	0.772799	3.08555e-05	0.976419
rs73138276	-0.00987724	0.771835	0.00514509	0.763219	-0.00988543	0.609435	-0.00944056	0.367106	-0.00864443	0.359831	-0.0139606	0.13892	0.00956241	0.29933	-0.00498746	0.59102	-0.00131866	0.885132	-0.0126358	0.243025	0.00552534	0.659397	-0.00732061	0.563677	-0.00646836	0.437775	0.007827	0.404508	0.00213581	0.763078	-0.00843748	0.360481	-0.00921505	0.0930996	0.00935614	0.161488	0.00212694	0.644013	-0.00304647	0.509235	-0.00584151	0.124468	0.00821248	0.497847	0.00108271	0.750304	0.0143175	0.144813	-0.0125616	0.215116	-0.0107432	0.25146	-0.00239697	0.79729	-0.000351078	0.969832	0.00663786	0.476346	-0.0121653	0.154301	0.00618831	0.395819	0.00361869	0.701815	0.0138782	0.0900128	0.0100986	0.190846	0.00164884	0.801634	0.00901034	0.174639	0.00174003	0.863362	0.00950783	0.288486	0.0138912	0.13603	0.00211862	0.790971	0.0103674	0.269	0.00547063	0.559025	-0.0071838	0.180951	-0.00234216	0.800218	0.00362291	0.514998	0.00260856	0.849755	0.00761507	0.491353	0.0133378	0.224484	-0.027922	0.00437398	0.0167115	0.130159	0.006298	0.568133	-0.00191542	0.744648	0.00721945	0.310564	0.00580139	0.5895	0.000562586	0.946334	-0.00435384	0.639698	0.0047953	0.306168	-0.00300905	0.514092	-0.00558616	0.19249	0.00127082	0.784095	-0.000191313	0.966943	0.00357793	0.373502	-0.000683565	0.88299	-0.00325193	0.366647	-0.000859656	0.855902	0.0197829	0.124996	-0.001522	0.69651	-0.0063103	0.538781	-0.00584113	0.19894	-0.00178747	0.620919	-0.000936425	0.825615	0.00216638	0.577919	-0.00480307	0.778951	-0.000225534	0.974718	-0.00318555	0.678209	-0.0139557	0.198142	-0.0109166	0.472694	-0.00835399	0.0424319	-0.00085323	0.820529	-0.000695151	0.829907	-0.0317253	0.0248887	0.0126008	0.535609	0.00992934	0.604103	-0.00700008	0.631397	0.00404035	0.586715	0.00397474	0.608792	0.00573369	0.539534	0.009123	0.662039	0.0127248	0.251151	0.00613542	0.854486	0.0193593	0.166105	0.0186588	0.350746	0.00604791	0.441457	-0.0137181	0.537706	-0.00349778	0.66072	0.00953073	0.316425	0.01412	0.171666	0.00691042	0.423938	-0.00146059	0.895139	-0.0206509	0.174796	-0.0251776	0.466934	-0.00433264	0.900331	0.00750984	0.556603	0.000977465	0.949319	-0.017371	0.204225	-0.00342803	0.110582	0.000693089	0.811261	0.00510616	0.683425	-0.00660344	0.0461748	0.00506544	0.578627	-0.0265013	0.0319886	-0.0133619	0.220503	0.0140743	0.376289	-0.00736168	0.376254	0.00782089	0.51191	0.0199532	0.0725488	0.00665341	0.5856	0.0157144	0.230058	0.00292912	0.708395	0.005152	0.499247	-0.00265529	0.425998	0.00393233	0.586087	-0.00678898	0.24098	0.0104723	0.474887	-0.0341527	0.107478	-0.0106756	0.31177	-0.00386093	0.570545	0.014537	0.293353	-0.00106737	0.831815	0.00455232	0.135351	0.00538042	0.451675	0.00570556	0.382406	-0.0025335	0.666009	-0.0128941	0.0266609	-0.00717015	0.756635	-0.00880271	0.121845	-0.00501013	0.390274	0.00736572	0.347085	-0.00560637	0.204066	-0.0196212	0.0359611	-0.00502356	0.0938517	0.0170088	0.33848	0.0187229	0.0556185	-0.00644257	0.518948	-0.00212302	0.234366	-0.00325314	0.633879	0.00266305	0.570641	0.0117535	0.329462	0.0138711	0.63566	0.0108331	0.564397	-0.0281766	0.105653	0.0025404	0.782611	-0.0147361	0.386132	7.66731e-06	0.999256	0.0105595	0.258024	-0.00830399	0.118929	-0.00315832	0.492838	-0.0031452	0.835908	-0.00242521	0.859546	2.54278e-05	0.992691	-0.0365314	0.0320193	-0.0148321	0.532765	0.0168075	0.0551293	0.00775247	0.548285	-0.0147901	0.238306	0.0195424	0.196106	-0.000176799	0.990721	-0.00990738	0.0959575	-0.00170937	0.717392	-0.0111919	0.353883	0.0119603	0.517443	0.0129145	0.478013	0.0203055	0.243484	0.00623603	0.502815	0.00850743	0.660529	0.00559447	0.443782	0.0199002	0.527246	0.0281084	0.415828	-0.0292612	0.0548993	0.0105834	0.464322	0.0144701	0.682532	0.000891311	0.983135	0.0171641	0.601295	-0.0164284	0.501119	-0.013307	0.660348	0.00258025	0.917944	0.0324935	0.00483261	-0.0158639	0.338599	0.0059261	0.72216	0.00184667	0.974791	-0.00551602	0.808943	0.00407059	0.85939	0.00122165	0.956978	-0.00764579	0.803652	-0.0174037	0.570293	0.0316008	0.250947	0.0281024	0.35863	0.00975073	0.750994	-0.000651939	0.982949	-0.0147317	0.150206	-0.00725842	0.63936	-0.00939811	0.458534	0.00582516	0.658309	-0.00219032	0.839444	-0.00268529	0.845119	-0.000658428	0.928348	0.00218553	0.926278	0.00563003	0.811963	-0.00402006	0.573674	-0.00151272	0.784838	-0.00669131	0.699267	0.0289789	0.320707	0.00378155	0.660967	-0.00331946	0.679186	-0.0108749	0.332682	0.0210017	0.0845533	0.00425078	0.710544	-0.0100567	0.412706	0.0122512	0.346687	0.00405099	0.769167	-0.00278245	0.79829	0.00894787	0.387572	-0.0139905	0.216385	-0.00235876	0.802571	-0.00331601	0.743257	-0.0446604	0.046095	-0.0050216	0.639869	-0.0174771	0.348882	-0.0120138	0.336162	0.0100747	0.0754997	0.00621838	0.609993	-0.0011057	0.945694	0.0372082	0.0206724	-0.035315	0.282505	0.0172487	0.291683	0.00260746	0.849818	-0.00849535	0.194021	0.0182142	0.259977	0.0198489	0.237129	0.0212314	0.65031	-0.00911575	0.10845	0.00282367	0.500617
rs4437146	-0.00764992	0.314136	0.00486563	0.213688	0.00441916	0.318508	-0.0034006	0.151186	0.00210646	0.323421	0.00366623	0.0853822	-0.000764817	0.713796	0.00346588	0.0989538	0.0021216	0.304342	0.00266197	0.277218	0.00272657	0.33651	0.00758477	0.00832648	0.00402035	0.033556	-0.00201042	0.344284	0.00457467	0.00432449	-0.00102494	0.623077	-0.00024878	0.841174	0.00172809	0.253157	0.00102786	0.324024	0.00173065	0.0975358	0.00114547	0.183132	-0.00356762	0.194772	0.00170578	0.0271563	0.00606508	0.00648543	0.00308939	0.178455	0.0072728	0.000603065	0.00460119	0.0294114	0.00299202	0.154346	-0.000880765	0.676196	0.00273571	0.15713	0.00237714	0.149463	0.00015086	0.943783	0.00415991	0.0247512	-0.00173172	0.321452	0.00170475	0.250994	0.00391553	0.00913211	-0.00575424	0.0118409	0.00157736	0.436496	-0.000978215	0.642767	0.0048382	0.00748398	0.000228143	0.914382	0.00148378	0.48361	-0.00320794	0.00832216	0.00333602	0.111247	0.00264205	0.0358906	0.00724065	0.0201271	-0.00363962	0.145555	0.000504931	0.838696	0.000890017	0.687724	0.00593158	0.0174563	-0.0032677	0.189904	-0.0037743	0.00456763	0.00211254	0.189297	-0.00253091	0.295885	0.00257595	0.17401	0.00010221	0.961274	0.00161222	0.128578	0.00147084	0.158726	0.000224743	0.816787	0.000385571	0.713616	0.0005206	0.618442	-0.00136076	0.135178	-0.000114973	0.912912	-0.000266604	0.743679	0.00133083	0.213848	0.00177599	0.544294	-0.000968857	0.272752	0.000757522	0.744341	0.000703389	0.494462	0.000285465	0.727263	-0.000550169	0.567418	-0.000639943	0.469992	-0.00184144	0.63648	0.000674438	0.676972	0.000755365	0.665169	0.00132896	0.589999	0.00345093	0.318175	0.00296849	0.00144223	0.00133547	0.118454	0.000885237	0.228928	-0.00113056	0.725178	-0.0066382	0.151227	-0.000297892	0.945566	-0.00149743	0.655527	0.00302985	0.0726157	0.00264245	0.132875	0.000709043	0.739258	0.00931945	0.0501564	0.00303519	0.23018	0.0066968	0.378662	0.00469329	0.138951	0.0120559	0.00798591	0.000758599	0.671166	0.00729382	0.14876	-0.00165555	0.361019	-0.00153767	0.476637	0.00400816	0.0875676	0.00451353	0.0222509	0.00187576	0.455657	0.000492124	0.886889	0.00277136	0.722962	0.000773302	0.921431	0.00164858	0.57031	0.00460001	0.188283	-0.0013766	0.658428	0.000457059	0.349445	-0.000497523	0.451419	0.00490287	0.0849615	0.000732268	0.330804	0.00465686	0.0246683	0.000893566	0.750392	0.00371638	0.133863	-0.00255617	0.479813	0.0022288	0.239105	0.00116311	0.668235	5.17873e-06	0.998364	0.00191082	0.490999	0.00110262	0.711071	0.000801713	0.652797	0.00191428	0.269563	5.56646e-05	0.941474	0.000274148	0.867339	-0.000224173	0.864369	-0.00446862	0.17991	0.0110248	0.0221048	0.000173566	0.942348	-0.000971978	0.53	-0.0059741	0.0575631	0.000103634	0.92773	-0.000577895	0.404306	-0.00213742	0.188398	0.000971734	0.512936	0.00123814	0.353541	0.00025682	0.846156	-0.000320695	0.951244	0.00113363	0.378888	-0.00162084	0.218599	-0.000983838	0.579006	0.000854264	0.392688	0.00647407	0.00223246	0.00146316	0.0311068	-0.001339	0.739445	-0.0122047	3.50392e-08	0.00630272	0.00527088	0.000637255	0.114279	0.00216425	0.161425	5.8537e-05	0.956065	-0.00187352	0.49206	0.00137623	0.835103	0.00172482	0.685035	0.00734765	0.0633418	0.00379958	0.0682459	-0.000370423	0.923286	-0.000107353	0.954013	-0.00158633	0.452919	0.000175439	0.884268	-0.00146537	0.15902	-0.00380047	0.268188	0.00806313	0.00922977	-0.000308165	0.623734	0.0083455	0.0325917	0.000253182	0.96295	0.00391567	0.05015	0.00290717	0.320749	0.00787491	0.00558181	-0.00711681	0.0370371	-0.00279228	0.41596	0.00256585	0.0572298	0.000804515	0.452355	-0.00314349	0.250749	-0.0028723	0.490588	-0.00235429	0.56708	0.00205804	0.600209	0.00231827	0.269361	0.00281119	0.522513	0.000206942	0.900185	0.00138717	0.845321	-0.00375194	0.617027	-0.00294904	0.37237	0.00339296	0.279412	-0.00446697	0.554998	0.00444518	0.62443	-0.0011971	0.865654	0.00397448	0.453576	-0.0146377	0.0251537	0.00152329	0.778969	-0.00293261	0.256481	0.0044286	0.239087	0.00293504	0.437903	-0.00532524	0.674278	0.0153988	0.00250959	-0.00807782	0.115467	0.0144673	0.00422945	-0.00131689	0.851026	-0.0225119	0.00128601	-0.00495457	0.42987	0.00539159	0.441116	-0.000535394	0.939076	-0.00698924	0.315827	-0.00265137	0.257186	0.000376153	0.914803	0.00385632	0.183404	0.00230075	0.444334	0.00258038	0.29622	0.00419118	0.181722	0.000451485	0.787126	0.00472308	0.385382	0.0057818	0.281708	0.00155119	0.341311	0.00116495	0.357224	-0.0076381	0.0533576	0.00273902	0.680475	0.00152362	0.434937	-0.000240639	0.894654	-0.00358897	0.158087	0.00317374	0.246864	0.00406919	0.114511	0.00184383	0.505127	-0.00102067	0.727309	0.00563753	0.0695955	0.00496927	0.0426071	0.00141618	0.543631	-0.00175377	0.491626	-0.00420543	0.0488505	0.00427715	0.061518	-0.000866107	0.864217	0.00325472	0.180726	0.00375943	0.372573	0.00405916	0.151487	-0.00130818	0.307837	-8.63613e-05	0.975019	0.00218862	0.553503	0.00351524	0.336373	0.00613721	0.402007	-0.00402007	0.272155	0.00724286	0.0200887	-0.000119387	0.93601	-0.00295104	0.414786	-0.00101366	0.791709	-0.0198658	0.0607215	0.00118981	0.351895	0.000903501	0.344612
rs4130384	-0.00948418	0.251037	0.00307654	0.471305	0.00889697	0.0658057	0.00220276	0.394358	-0.00166189	0.47537	0.00253071	0.276716	0.00037946	0.867606	0.00376706	0.100442	-0.00084627	0.707418	-0.000265581	0.920904	-0.00171732	0.579217	0.00426721	0.174071	-0.000363457	0.86032	-0.00286285	0.217316	0.000734573	0.674686	0.00570351	0.0122333	0.00180833	0.182071	0.00325947	0.0483321	0.00177308	0.119269	0.00128638	0.25925	-0.000470919	0.616149	-0.00179708	0.549616	0.000451049	0.592481	0.00212471	0.382303	0.00169936	0.497762	0.00722667	0.00179313	0.00383042	0.0967396	0.000383281	0.867253	-0.00279955	0.223901	0.00377431	0.0737678	0.00270359	0.133142	-0.00285211	0.221983	0.00104184	0.606454	-0.00370828	0.0517922	0.00115543	0.475996	0.00146341	0.372091	-0.00336733	0.177324	0.00294126	0.183804	-0.000206533	0.928515	0.000333807	0.86577	-0.0039493	0.0882002	-0.000558802	0.809024	-0.000380153	0.774534	0.00305116	0.182101	0.00183348	0.182276	0.00721967	0.0337832	-0.00282123	0.301528	0.00141911	0.600305	0.000825242	0.732848	0.00531	0.0513347	-0.00347713	0.201415	-0.00183794	0.205589	0.00192354	0.273717	-0.0007689	0.771021	0.00214345	0.300215	-0.00169938	0.459593	0.000227894	0.84399	-0.000138501	0.903246	0.00238966	0.0240287	-0.000216084	0.85053	0.000184816	0.871324	-0.000978018	0.325333	0.00143801	0.210191	-0.000245036	0.783097	0.000992366	0.395829	0.00495986	0.120483	-0.000608655	0.527976	0.00201808	0.426342	0.00050002	0.656402	-0.000675983	0.449405	0.000428468	0.683299	-0.00129099	0.181983	-0.00280128	0.510493	4.69608e-05	0.978807	0.000548338	0.773651	0.00127596	0.63576	0.0035928	0.341379	0.000903096	0.374761	0.000972355	0.29787	0.0017278	0.0315622	0.00189102	0.590403	-0.0138888	0.00596374	-0.00173937	0.715228	-0.00454075	0.216987	0.00125083	0.49736	0.00200687	0.296037	-0.00292411	0.209418	0.0100162	0.0543412	0.0010708	0.698877	0.0122726	0.140386	0.00479688	0.166979	0.00578851	0.244359	-0.000889574	0.648459	0.00946559	0.0866428	-0.00390492	0.0485071	-0.00220413	0.351018	0.00364392	0.1557	0.00214718	0.320298	0.00200582	0.465859	0.0011978	0.751235	-0.00210899	0.80448	-0.00873227	0.306587	0.00143926	0.649988	0.00403892	0.290077	-0.00276242	0.416535	0.000939519	0.078141	0.000413131	0.566891	0.00788534	0.0111723	0.000692872	0.399445	0.00469106	0.0382325	0.00216165	0.480982	0.0025625	0.343935	-0.00333617	0.398416	0.00222772	0.281264	0.00349422	0.238354	-0.000773597	0.779172	-0.000510096	0.866299	-0.00210075	0.518094	-0.00107081	0.582148	0.000616814	0.744651	0.00038956	0.637895	-0.000634954	0.723137	0.00118243	0.40932	-0.00300027	0.409626	0.0163781	0.00184514	-0.000403105	0.877756	-0.0010482	0.535109	-0.00273289	0.4263	-0.000810514	0.515915	-0.000832337	0.271346	-0.00234552	0.186219	0.000709736	0.661656	0.000945926	0.51631	0.000685435	0.635287	-0.00280411	0.624724	0.00164514	0.24217	-0.000424102	0.768151	-0.000404299	0.834569	-0.000124925	0.908831	0.00256303	0.267526	0.000934991	0.207022	-0.00684207	0.119529	-0.00895492	0.000210444	0.00256646	0.298143	0.000495106	0.261089	0.00312557	0.0639693	-0.000652262	0.573873	-0.00265386	0.372331	-0.000258668	0.971319	0.00138907	0.764662	0.0129314	0.00275034	0.00415521	0.0674652	0.00119049	0.776694	-0.00110222	0.587557	-0.00471773	0.0408758	-0.000153568	0.907078	-0.000966062	0.395151	-0.00383847	0.305661	0.00183918	0.586556	0.000359311	0.600316	0.013747	0.00125323	-0.00138433	0.815913	0.00277065	0.204663	0.0016316	0.609736	0.00176579	0.569152	-0.00366947	0.325412	-0.00268704	0.47402	0.00121722	0.408644	0.000135126	0.907943	0.00218308	0.46478	-0.0025366	0.576669	0.00267667	0.550615	-0.00122918	0.7741	-0.000735433	0.748064	0.00650029	0.174869	0.00129921	0.470322	-0.00465735	0.548364	0.0061252	0.455441	-0.00169673	0.638842	0.00200315	0.55926	-0.0096282	0.244185	0.00814425	0.411547	-0.0178827	0.0207274	0.00669942	0.248097	-0.0119646	0.0943637	0.00128789	0.828205	-0.00224352	0.426582	0.00298562	0.467441	-0.00117605	0.775963	-0.00133329	0.92237	0.00768572	0.166871	0.00144215	0.796742	0.00575015	0.297402	-0.00285612	0.707619	-0.0238288	0.00170552	-0.00201579	0.767481	-0.00277522	0.715082	-0.00029333	0.969244	-0.0103909	0.169775	-0.000294117	0.908229	0.00444962	0.24516	0.00475111	0.132774	0.00489508	0.135626	0.00240588	0.371829	0.00275366	0.420995	0.00135046	0.458677	0.00600231	0.311956	-0.000842106	0.885615	0.0026235	0.139756	0.00115267	0.403375	-0.00309544	0.473239	0.000366538	0.959546	-0.000752994	0.723719	-0.000503024	0.799824	-0.000529756	0.848675	0.00522537	0.0805128	0.00212685	0.44961	0.00157444	0.60193	-0.00426964	0.181069	0.00113183	0.738421	0.00303878	0.255725	-0.00230624	0.364591	-0.0019396	0.486259	-0.00468364	0.0444319	0.00142934	0.567026	-0.00320789	0.561761	0.00364093	0.170273	-0.00309116	0.501855	0.00347025	0.261543	-0.00135066	0.334778	0.000123168	0.967366	0.00471279	0.242836	-0.002833	0.47816	0.00666533	0.402516	-0.000694654	0.861964	0.00722293	0.0337018	0.000886288	0.58524	0.000684662	0.862329	-0.000200111	0.961912	-0.00971762	0.400718	-0.000404012	0.772178	2.6478e-05	0.979763
rs1949196	-0.00953539	0.248452	0.00310408	0.467239	0.00907016	0.0606546	0.00212746	0.410622	-0.00145735	0.53128	0.00270926	0.244137	0.000376464	0.868615	0.00370293	0.106295	-0.000722396	0.748626	-0.000188729	0.943735	-0.00169275	0.584581	0.00432759	0.167963	-0.000290038	0.888303	-0.00278851	0.229395	0.000770146	0.659832	0.00566851	0.0127548	0.00183151	0.176441	0.00334166	0.0429034	0.00182232	0.109279	0.00127955	0.261689	-0.000475989	0.612281	-0.00180526	0.547715	0.000414961	0.622347	0.00197644	0.416296	0.00177501	0.478726	0.0073381	0.00151754	0.00381637	0.0979007	0.000369946	0.871804	-0.00294303	0.20096	0.00369524	0.0799517	0.00272295	0.130305	-0.00295745	0.205281	0.00107524	0.594886	-0.00382949	0.0445538	0.00117782	0.467395	0.00144978	0.376458	-0.00337317	0.176481	0.00289677	0.190434	-0.000354527	0.877586	0.000441619	0.82301	-0.00388315	0.0935916	-0.000646087	0.779865	-0.000408254	0.758319	0.00308084	0.177795	0.00183735	0.181262	0.00712792	0.0360717	-0.00281323	0.302792	0.00153356	0.571157	0.000847978	0.725721	0.00545022	0.045437	-0.00322304	0.236236	-0.00183232	0.206908	0.00177755	0.31169	-0.000872418	0.741186	0.0020764	0.315482	-0.00169998	0.459339	0.000243565	0.833378	-0.00011863	0.917056	0.00241206	0.0227081	-0.000188619	0.869318	0.000220447	0.846767	-0.000988121	0.320258	0.00151341	0.187165	-0.000233311	0.793189	0.000997156	0.393452	0.00491064	0.124122	-0.000595036	0.537165	0.0020452	0.420052	0.000486035	0.665354	-0.000675971	0.449317	0.000502012	0.632586	-0.00126876	0.189547	-0.00291947	0.492755	1.71488e-05	0.992259	0.000555366	0.770793	0.00121902	0.650854	0.00344902	0.360969	0.000874395	0.390025	0.000906275	0.331832	0.00171675	0.0326374	0.00177326	0.613687	-0.0139834	0.00562427	-0.00158123	0.7401	-0.00439797	0.23172	0.00121991	0.507979	0.00200033	0.297517	-0.00310605	0.182416	0.00954121	0.066787	0.00115929	0.675311	0.0118275	0.15529	0.00441505	0.203314	0.00561646	0.258598	-0.000925833	0.635095	0.00954194	0.0840841	-0.00381827	0.0536751	-0.00229804	0.33081	0.00366228	0.15357	0.00195808	0.36469	0.00201254	0.464296	0.000984107	0.794479	-0.00221771	0.794595	-0.00845296	0.322259	0.00146047	0.645123	0.00394833	0.30095	-0.00290564	0.392713	0.000968328	0.0693843	0.000409076	0.570637	0.00800929	0.0099491	0.000693033	0.399255	0.00482702	0.0329428	0.00203202	0.507602	0.00243153	0.369078	-0.00319123	0.419147	0.00219154	0.289069	0.00344083	0.245522	-0.000835615	0.761944	-0.000560682	0.85316	-0.00226263	0.4863	-0.00110928	0.568598	0.000545365	0.77333	0.000386815	0.640207	-0.000631265	0.724633	0.00121297	0.397225	-0.00310979	0.392665	0.0161489	0.00213315	-0.000466162	0.858797	-0.0010862	0.520343	-0.00276795	0.420318	-0.000763826	0.540315	-0.000858965	0.256228	-0.00232907	0.18925	0.000666781	0.680918	0.00102257	0.482835	0.000706506	0.624867	-0.00302777	0.597309	0.00166227	0.237205	-0.00043726	0.761126	-0.000351684	0.855814	-4.95173e-05	0.963788	0.00259192	0.26207	0.000937908	0.205512	-0.00687273	0.117804	-0.00888726	0.000234268	0.00258086	0.295352	0.000499327	0.256949	0.00307954	0.0679252	-0.000715336	0.537321	-0.0025681	0.387911	-0.000254515	0.971776	0.00134437	0.771989	0.0128275	0.00297063	0.00406786	0.0733927	0.00108062	0.796797	-0.00109896	0.588581	-0.00477512	0.0384435	-0.000202973	0.877367	-0.0010626	0.349505	-0.00365352	0.329415	0.00194795	0.564509	0.000354772	0.604851	0.0135968	0.00141387	-0.00155128	0.794146	0.0027179	0.213344	0.00164602	0.606525	0.00195863	0.527671	-0.00348615	0.350047	-0.00238773	0.524544	0.00128368	0.383468	0.00016181	0.889855	0.00217407	0.466542	-0.00285986	0.528995	0.00275046	0.539604	-0.00152093	0.722425	-0.000908144	0.691584	0.00636839	0.183673	0.0013037	0.468686	-0.00500051	0.519275	0.00614721	0.453723	-0.00183411	0.611855	0.00204387	0.551214	-0.00912216	0.269772	0.00782203	0.43021	-0.017376	0.0245892	0.00694575	0.231027	-0.0119213	0.0955111	0.00106832	0.857116	-0.00234666	0.405536	0.00291873	0.477396	-0.000987465	0.811109	-0.00135031	0.921367	0.0078092	0.160113	0.00114181	0.838394	0.00609028	0.269689	-0.00253767	0.738904	-0.0237134	0.00179223	-0.0018975	0.780722	-0.00283397	0.709266	-0.000188949	0.980182	-0.0103615	0.170899	-0.000352936	0.889957	0.00446469	0.243448	0.00470941	0.136115	0.00495047	0.131169	0.00237604	0.377676	0.00273511	0.42402	0.00140273	0.441373	0.00601033	0.311203	-0.000700205	0.904772	0.00255023	0.151079	0.00119838	0.384874	-0.00324201	0.452427	0.000483118	0.946686	-0.000671044	0.752695	-0.000406081	0.837769	-0.000567507	0.837999	0.00532817	0.0746612	0.00208918	0.457566	0.00164702	0.585197	-0.00437688	0.170257	0.00108052	0.749814	0.00300002	0.261721	-0.00241444	0.342405	-0.00182814	0.511569	-0.00468507	0.0443209	0.00163157	0.513395	-0.00300055	0.587248	0.00378716	0.153674	-0.00296812	0.518943	0.00358015	0.246649	-0.00140311	0.316247	0.000126513	0.966473	0.00451964	0.262615	-0.00269152	0.500345	0.00659692	0.407328	-0.000913972	0.819009	0.00713118	0.0359855	0.000802858	0.620983	0.000877358	0.824114	0.000120461	0.977061	-0.00978777	0.397225	-0.000415756	0.765707	1.28099e-05	0.990207
rs34919937	-0.00952321	0.249117	0.0030779	0.471118	0.00887641	0.066439	0.00219229	0.39662	-0.00166714	0.473988	0.00253272	0.276347	0.000403626	0.859263	0.00375991	0.101098	-0.000877763	0.697065	-0.000264807	0.921136	-0.00173172	0.576049	0.0042837	0.172423	-0.000372017	0.857069	-0.00287025	0.216141	0.000737098	0.673639	0.00570201	0.0122581	0.00181761	0.179849	0.00325912	0.0483612	0.00178397	0.117025	0.00129166	0.257313	-0.000462573	0.622422	-0.00180986	0.546789	0.000451889	0.5918	0.00211507	0.384478	0.00172757	0.49066	0.00723374	0.00177505	0.00380859	0.0986642	0.000377983	0.869074	-0.00280683	0.22271	0.00376382	0.0745794	0.00271808	0.131084	-0.00285801	0.221037	0.00101525	0.615682	-0.00369628	0.0525596	0.00116144	0.473715	0.00145862	0.37367	-0.00335309	0.179173	0.00296284	0.180619	-0.000208953	0.927681	0.000338723	0.863816	-0.00394791	0.0883193	-0.000563476	0.807462	-0.000378803	0.775318	0.00304809	0.182552	0.00183442	0.182062	0.00726995	0.0325666	-0.00284009	0.298319	0.00144628	0.593354	0.000831181	0.731006	0.0053196	0.0509199	-0.00347863	0.20123	-0.00184876	0.202944	0.00192933	0.272286	-0.000792321	0.764253	0.0021336	0.302454	-0.00167076	0.467198	0.000244354	0.832887	-0.000132183	0.907642	0.00239799	0.0235447	-0.000204183	0.858676	0.000187483	0.869487	-0.000969182	0.329734	0.00145266	0.205591	-0.00024174	0.785948	0.00100321	0.390697	0.00496325	0.120237	-0.000598889	0.534628	0.00206189	0.416383	0.00050982	0.65012	-0.000669988	0.453446	0.000435448	0.678433	-0.00129233	0.181546	-0.00282058	0.507597	4.53246e-05	0.979546	0.000548655	0.773535	0.00129365	0.6311	0.00360888	0.339248	0.000905651	0.373422	0.000948404	0.309947	0.00172808	0.0315442	0.00189135	0.590357	-0.013919	0.00585783	-0.00171271	0.719416	-0.00452973	0.218117	0.00126638	0.492044	0.00201667	0.293702	-0.00291717	0.210512	0.0100895	0.0526057	0.0010503	0.704375	0.0123585	0.137641	0.00482401	0.164604	0.00579882	0.243533	-0.000852008	0.662375	0.00953989	0.0842057	-0.00387951	0.0499966	-0.00223903	0.343457	0.00366215	0.153652	0.00217171	0.314817	0.00200011	0.467142	0.00118987	0.752838	-0.00210899	0.80448	-0.00873227	0.306587	0.00145883	0.645564	0.00408776	0.2843	-0.00277677	0.414134	0.000939137	0.0782726	0.00042197	0.558637	0.00792147	0.0108094	0.00069173	0.400238	0.00472481	0.0368711	0.00215365	0.482623	0.0025571	0.34497	-0.0033391	0.398019	0.00222327	0.282244	0.00350148	0.237396	-0.000785454	0.775885	-0.000525243	0.862373	-0.00211954	0.514372	-0.00106687	0.583548	0.000637488	0.736415	0.000388973	0.638413	-0.000630723	0.724917	0.00119964	0.402547	-0.00304339	0.402946	0.0163315	0.00190206	-0.000438769	0.867042	-0.00103306	0.541037	-0.0027644	0.421003	-0.000812206	0.515054	-0.000833191	0.270871	-0.00234867	0.185644	0.000706759	0.662999	0.000953039	0.513175	0.000680225	0.637871	-0.00281231	0.623724	0.00165883	0.238286	-0.000409115	0.776127	-0.000389574	0.840515	-0.000112618	0.917781	0.0025639	0.267374	0.000943343	0.203004	-0.0068364	0.119845	-0.00896042	0.000208629	0.0025593	0.299503	0.000497733	0.258579	0.00314748	0.062134	-0.000651732	0.574192	-0.00269053	0.365776	-0.000258668	0.971319	0.00142228	0.759215	0.0128802	0.00286019	0.00415698	0.0673564	0.00122738	0.769974	-0.00112861	0.578651	-0.00469562	0.0418347	-0.000141763	0.914194	-0.000966436	0.394974	-0.00384749	0.30453	0.00183483	0.587446	0.000360043	0.599581	0.0137901	0.00120994	-0.00138357	0.816016	0.00276681	0.2053	0.00163932	0.608056	0.00178266	0.565482	-0.0036943	0.322157	-0.00268056	0.475096	0.00123276	0.402703	0.000136684	0.90689	0.00219173	0.463029	-0.00250183	0.581908	0.00266419	0.55248	-0.00122578	0.77471	-0.000752858	0.742307	0.0064782	0.176344	0.00130448	0.468527	-0.00464971	0.549024	0.00618988	0.450706	-0.00168385	0.641398	0.00199514	0.560841	-0.00964748	0.243248	0.00810933	0.413561	-0.01784	0.0210344	0.00672271	0.246467	-0.0119773	0.0940236	0.00130061	0.826539	-0.00222417	0.430595	0.00295463	0.472088	-0.00116479	0.778057	-0.00134119	0.921915	0.00766379	0.168101	0.00145328	0.795216	0.00565912	0.305131	-0.00285612	0.707619	-0.0238288	0.00170552	-0.00201579	0.767481	-0.00277522	0.715082	-0.00029333	0.969244	-0.0103909	0.169775	-0.00027999	0.912621	0.0044601	0.244063	0.00476503	0.131652	0.00486148	0.13834	0.00239173	0.37466	0.00273403	0.424324	0.00136467	0.453973	0.00600671	0.311607	-0.000854626	0.883927	0.00263947	0.137371	0.00115317	0.403181	-0.00309427	0.473421	0.000354419	0.960883	-0.000740477	0.728134	-0.000504191	0.799374	-0.000544477	0.844526	0.00526059	0.0785005	0.00211347	0.452479	0.00157278	0.602324	-0.00429219	0.178787	0.00115426	0.733438	0.00306675	0.251388	-0.0022971	0.366507	-0.00192402	0.489778	-0.00467111	0.0450085	0.00143716	0.564914	-0.00318762	0.564244	0.0036704	0.166852	-0.00309317	0.501587	0.00346596	0.262145	-0.00136356	0.330196	0.000120147	0.968167	0.00477421	0.236759	-0.00287947	0.47098	0.00657315	0.40908	-0.000647686	0.871214	0.00727322	0.0324877	0.00088185	0.587133	0.000671549	0.864942	-0.00018949	0.963934	-0.00976901	0.398243	-0.000393221	0.778104	2.97358e-05	0.977275
rs73138278	-0.0098574	0.772281	0.0051604	0.762535	-0.00987922	0.60966	-0.00937364	0.370532	-0.00850782	0.367494	-0.0138409	0.142356	0.00940545	0.307352	-0.00491781	0.596229	-0.00133462	0.883756	-0.0125572	0.245992	0.00556739	0.656984	-0.00719621	0.570341	-0.0064308	0.440463	0.00792884	0.398442	0.00217438	0.758942	-0.00843029	0.360913	-0.00924249	0.0921432	0.00927391	0.165222	0.00208264	0.650943	-0.00301789	0.513234	-0.00583131	0.125143	0.00833307	0.491576	0.00108978	0.748739	0.0143316	0.144437	-0.0125314	0.216244	-0.0106828	0.254159	-0.00239496	0.797464	-0.000402652	0.965405	0.00669463	0.472601	-0.0121776	0.153901	0.00617435	0.396906	0.0036321	0.700775	0.0138115	0.0915832	0.0100542	0.192823	0.00167562	0.798489	0.00895206	0.177462	0.00179306	0.859246	0.00955882	0.285928	0.014017	0.132537	0.00208325	0.794391	0.0102906	0.272582	0.00557475	0.551585	-0.00717704	0.181381	-0.00229798	0.803917	0.00359544	0.518207	0.00239964	0.861667	0.00761183	0.491537	0.0133349	0.224582	-0.0279207	0.00437583	0.0167097	0.130201	0.00629657	0.568221	-0.00191769	0.744357	0.00715781	0.314736	0.0057981	0.589711	0.000607835	0.942027	-0.00453592	0.625779	0.00473908	0.311894	-0.00307175	0.50538	-0.00565296	0.187244	0.00131201	0.777288	-0.000252934	0.956306	0.00359344	0.371455	-0.000733301	0.874549	-0.0033271	0.355694	-0.000915854	0.846602	0.0197829	0.124996	-0.00152351	0.696224	-0.00630996	0.538802	-0.00586298	0.197284	-0.0017775	0.622882	-0.00100661	0.812787	0.00216576	0.578027	-0.00481016	0.778634	-0.000226413	0.97462	-0.00318555	0.678209	-0.0139557	0.198142	-0.0109166	0.472694	-0.00841498	0.0409549	-0.000853733	0.820425	-0.000695151	0.829907	-0.0317253	0.0248887	0.012598	0.5357	0.00992105	0.604405	-0.00700008	0.631397	0.00403783	0.586949	0.00397175	0.609062	0.00573532	0.539419	0.00912298	0.66204	0.0127298	0.250962	0.00613217	0.854562	0.0193669	0.16594	0.01867	0.350455	0.00605094	0.441228	-0.0137254	0.537488	-0.00349557	0.660921	0.0095338	0.31627	0.0141112	0.171934	0.00691168	0.423853	-0.00146862	0.894566	-0.0206543	0.174726	-0.0251776	0.466934	-0.00433264	0.900331	0.00751323	0.556425	0.000972468	0.949578	-0.0173616	0.20447	-0.00342819	0.110566	0.000699777	0.809475	0.00510173	0.683684	-0.00660397	0.0461574	0.00506311	0.578802	-0.026504	0.0319708	-0.0133644	0.220419	0.0140727	0.37634	-0.00736314	0.37616	0.00782277	0.511808	0.0199573	0.0724907	0.0066569	0.585403	0.0157303	0.229588	0.00292551	0.708738	0.00514861	0.499529	-0.00265568	0.42593	0.00392972	0.586337	-0.00686461	0.2358	0.010495	0.47393	-0.0341731	0.107269	-0.0106508	0.312894	-0.00383475	0.573161	0.0145184	0.293971	-0.00106784	0.831742	0.00455229	0.135353	0.00538646	0.451168	0.00570429	0.382513	-0.0025341	0.665935	-0.0128886	0.026725	-0.00717538	0.756463	-0.00887648	0.118766	-0.00507873	0.383838	0.00722904	0.356127	-0.00566981	0.199013	-0.019722	0.0350263	-0.00501144	0.0946604	0.0172213	0.3325	0.0188644	0.0538072	-0.0065997	0.508828	-0.00212095	0.234846	-0.00341571	0.617036	0.00268221	0.567889	0.0117535	0.329462	0.0138711	0.63566	0.0108331	0.564397	-0.0281766	0.105653	0.0025404	0.782611	-0.0147361	0.386132	4.34273e-05	0.995787	0.0105558	0.258209	-0.00845121	0.112544	-0.00315718	0.493036	-0.00305475	0.840577	-0.00272938	0.842163	3.24867e-05	0.990663	-0.036513	0.0321059	-0.0148186	0.533138	0.0168075	0.0551293	0.00775764	0.548019	-0.0147922	0.238238	0.0195424	0.196106	-0.000176799	0.990721	-0.00990467	0.0960484	-0.00170903	0.717445	-0.011194	0.353789	0.0123029	0.50559	0.0127544	0.483564	0.0196744	0.258526	0.00602923	0.517156	0.00827613	0.669259	0.00557359	0.445562	0.0199002	0.527246	0.0280985	0.415993	-0.0292573	0.0549315	0.0105773	0.464581	0.0144827	0.682272	0.000848502	0.983945	0.0171884	0.60078	-0.0164082	0.501646	-0.0133298	0.659802	0.0025769	0.918051	0.0325886	0.00471279	-0.0156061	0.346547	0.00636983	0.702338	0.00184667	0.974791	-0.00551898	0.808842	0.00405917	0.85978	0.00122927	0.95671	-0.00764579	0.803652	-0.0174037	0.570293	0.0316008	0.250947	0.0281024	0.35863	0.00975073	0.750994	-0.000651939	0.982949	-0.0147317	0.150206	-0.00725842	0.63936	-0.00939811	0.458534	0.00582516	0.658309	-0.00219032	0.839444	-0.00268529	0.845119	-0.000658428	0.928348	0.00218553	0.926278	0.00563003	0.811963	-0.00402006	0.573674	-0.00151272	0.784838	-0.00669131	0.699267	0.0289789	0.320707	0.00377051	0.661909	-0.00335946	0.675552	-0.0107569	0.337977	0.0209937	0.0846721	0.00425216	0.710454	-0.0100536	0.41285	0.0122491	0.34677	0.0040446	0.76952	-0.00278367	0.798203	0.00894494	0.387727	-0.0139072	0.219162	-0.0022016	0.815488	-0.00325029	0.748182	-0.0444815	0.0469839	-0.00491147	0.647243	-0.0174912	0.348516	-0.011858	0.342504	0.0101811	0.0724782	0.00630769	0.604886	-0.00110839	0.945562	0.0372066	0.0206778	-0.0353058	0.282631	0.0174866	0.285142	0.00239854	0.86173	-0.00849699	0.193934	0.0180689	0.263863	0.0198489	0.237129	0.0208112	0.656796	-0.00909169	0.109418	0.00282367	0.500617
rs2644217	-0.00747625	0.505544	0.00356699	0.540729	-0.00700296	0.288906	-0.0113399	0.00130386	0.00698095	0.0278842	0.0033933	0.2847	0.000274816	0.929449	0.00333479	0.286327	0.004171	0.174901	0.00711234	0.0510513	0.0121101	0.00414436	0.00558765	0.191277	0.00871199	0.00195515	0.00228285	0.470784	0.00980441	3.99739e-05	-0.0115293	0.000206461	-0.00343197	0.0633398	-0.00153797	0.494547	-0.000981179	0.527155	0.00251966	0.105167	0.003501	0.00628264	-0.00640743	0.117858	0.00266446	0.0204899	0.00829792	0.0124067	0.00514712	0.132344	0.00238968	0.448976	0.00491604	0.118012	0.00663378	0.0339216	0.00347769	0.267981	-0.000535387	0.852486	-6.07586e-05	0.980259	0.00324564	0.308208	0.00659188	0.0168532	0.00384554	0.139184	0.00288612	0.191864	0.00439688	0.0492425	-0.00594829	0.0805818	-0.00311059	0.302672	-0.00104813	0.738509	0.0110974	3.78222e-05	0.00724793	0.021777	0.00149471	0.63553	-0.00757804	2.82901e-05	0.00331584	0.287709	0.00222301	0.235639	-4.33561e-06	0.999254	0.000473832	0.898663	-0.0011541	0.754491	0.00163076	0.620542	0.00358458	0.334241	-0.00118592	0.749123	-0.00293711	0.138247	0.000828941	0.729222	-0.00137772	0.702541	0.00190558	0.499161	0.00312842	0.318128	0.0020615	0.191727	0.00236361	0.128167	-0.00280959	0.0516381	0.0012953	0.407384	0.000313493	0.840281	-0.00247151	0.0682997	-0.00416809	0.00772146	-0.0004376	0.718482	0.000128929	0.935533	-0.0047869	0.272941	-0.00177098	0.177973	-0.00333	0.334842	0.00159351	0.298491	0.00161048	0.186256	-0.00155645	0.277026	0.000905669	0.49336	-0.000496966	0.931852	0.00150639	0.533175	0.000485289	0.851979	0.000612329	0.867666	0.000411669	0.936309	0.00460781	0.000888397	0.000985988	0.440184	-0.00189671	0.0836067	-0.00479236	0.317226	0.0134872	0.0508355	0.00442523	0.496424	0.0029031	0.562925	0.00269838	0.284033	0.00102122	0.697284	0.0086966	0.00619116	-0.00104027	0.883483	0.00352215	0.351	-0.00255425	0.821994	0.000256846	0.956737	0.0157686	0.0201273	0.00186621	0.484236	-0.000120213	0.987279	0.00115722	0.668991	0.000644636	0.841503	0.00206283	0.55583	0.00541037	0.0659202	-0.0010715	0.775266	0.0041008	0.427337	0.0151246	0.194114	0.0199038	0.0884399	-2.17773e-05	0.995994	0.00381846	0.464526	0.00339796	0.464648	-0.00101474	0.164237	-0.00222955	0.023782	-0.00692201	0.103352	-7.04269e-05	0.95006	-0.00113848	0.713024	-0.00034365	0.934707	0.000916671	0.804454	0.00185438	0.731444	0.00242459	0.391249	-0.00303919	0.453131	0.000267885	0.943394	0.0038394	0.354146	0.00393057	0.376609	0.00139966	0.598915	0.00155235	0.549002	-0.000902471	0.425481	0.00184632	0.451398	-0.00320543	0.100633	-0.00720584	0.147624	-0.00565542	0.43183	-0.000483883	0.892601	-0.00162871	0.481023	-0.00861085	0.0668882	0.00137332	0.420912	-0.000220548	0.831253	0.00137428	0.571208	4.57346e-06	0.998355	0.00190141	0.340166	0.000445023	0.821936	0.0104526	0.182545	-0.000262921	0.890942	-0.00214858	0.273165	-0.00148575	0.573659	0.00107298	0.470956	0.00899136	0.00434169	0.000952087	0.346126	0.0089129	0.136831	-0.0143445	1.30293e-05	0.0095672	0.0044398	0.000378941	0.527712	-0.00071985	0.754404	0.000963958	0.542304	-0.00241453	0.554081	0.00393165	0.689898	0.00412273	0.51712	-0.00862479	0.144845	0.0014113	0.650627	-0.000928525	0.871869	0.000754955	0.785317	0.00586685	0.062306	0.0012126	0.499183	-0.000732757	0.635258	-0.000577857	0.909735	0.0167541	0.000269901	-0.000714325	0.444935	-0.00688793	0.236481	-0.00118083	0.884368	0.00624696	0.0363668	0.00626841	0.151179	0.0132589	0.00176307	-0.0085793	0.0911192	-0.00261342	0.608827	0.00389138	0.0531976	0.00205953	0.197181	-0.01092	0.00742057	-0.00234529	0.704645	-0.00673693	0.26952	0.00710761	0.222794	0.0072523	0.0198755	-0.00803607	0.217375	-0.00304772	0.213362	0.0124321	0.23825	-0.0220567	0.0473644	-0.00116639	0.811886	0.00395549	0.394997	0.00288652	0.796497	0.00670134	0.617775	0.0205542	0.0495033	-0.00293505	0.708856	-0.011041	0.254688	0.000832258	0.917636	-0.00286265	0.457271	0.00654719	0.241883	0.00718353	0.201721	-0.00548179	0.772116	0.0149272	0.0485646	-0.0217422	0.00433713	0.0268943	0.000343902	0.00595563	0.568641	-0.00397886	0.702593	-0.00363896	0.697282	0.0184661	0.0765561	-0.00453145	0.664116	0.0021941	0.83257	-0.00744762	0.0329765	-0.00357373	0.496373	0.00190841	0.659116	-0.0052906	0.238629	2.95719e-06	0.99936	0.00368033	0.43214	-0.00259493	0.298502	-0.00613934	0.449875	0.0169108	0.0355829	-0.00183118	0.451666	0.000212727	0.910267	-0.00462876	0.432486	0.00861262	0.388601	0.00484973	0.0951225	0.000869216	0.748037	-0.00483934	0.201135	-0.00340398	0.40417	0.00203858	0.595283	-0.00149213	0.71706	0.00445696	0.30615	0.00983816	0.0333996	0.00530288	0.146073	0.00920755	0.00797994	0.00028227	0.940666	-0.00168551	0.595918	0.00325535	0.339488	0.00043383	0.954104	-0.000379552	0.916431	0.0150379	0.0166087	0.00259107	0.537876	0.000404656	0.832215	0.000891876	0.828077	-0.00452974	0.410343	0.0144041	0.00817357	0.000648423	0.952231	-0.00815169	0.133711	-5.41313e-06	0.999069	4.50467e-05	0.983815	-0.00560208	0.296619	0.00136795	0.811048	-0.0189147	0.230478	0.00270593	0.153434	0.00396361	0.00542458
rs995546	-0.00660883	0.573849	0.00321252	0.599381	-0.00639931	0.355417	-0.0113716	0.00207735	0.00863762	0.00935138	0.00534503	0.107479	-0.00101731	0.75429	0.00429749	0.189492	0.00470541	0.143845	0.0092433	0.0154578	0.0125586	0.00452159	0.00685004	0.126036	0.0100894	0.000614376	0.00167973	0.612349	0.0104566	2.86845e-05	-0.0116349	0.000347022	-0.00264483	0.171776	-0.00286168	0.224824	-0.00131232	0.419344	0.00304671	0.0613413	0.00459825	0.000609216	-0.00815674	0.0574346	0.00278457	0.0208098	0.0071905	0.0386348	0.00718472	0.0449079	0.00391308	0.236427	0.00575043	0.0807824	0.00727611	0.0263087	0.0029736	0.365714	0.000854219	0.776942	-0.000716751	0.780432	0.00308044	0.355726	0.00548984	0.0573384	0.00288996	0.288544	0.00300084	0.195037	0.00362337	0.12173	-0.0066352	0.0626704	-0.00470482	0.136539	-0.00278548	0.396865	0.0119618	2.22256e-05	0.00655549	0.0475204	0.000957064	0.771954	-0.00734241	0.000107127	0.00388327	0.234398	0.00202088	0.303199	-0.000560124	0.908195	-0.000490227	0.89987	-0.00258793	0.503026	0.00492569	0.153242	0.00191969	0.621407	-0.00187573	0.629036	-0.00287094	0.166456	-5.37819e-05	0.982887	-0.00248049	0.511284	0.00202849	0.492171	0.00379213	0.247834	0.00161335	0.329226	0.0029278	0.0719146	-0.00245587	0.104213	0.00129662	0.428319	0.00040227	0.804935	-0.00313683	0.0271494	-0.00444274	0.00669043	-9.44008e-05	0.940802	0.000239373	0.885951	-0.00747759	0.102226	-0.00167849	0.222789	-0.00288319	0.425099	0.0025283	0.115203	0.00193398	0.129613	-0.00158229	0.291291	0.000839775	0.544778	0.000138473	0.981875	0.0018825	0.45776	0.00100608	0.712077	0.00234795	0.542161	0.00173128	0.748491	0.00608157	2.79793e-05	0.00117466	0.380578	-0.00200345	0.0812372	-0.00141406	0.778287	0.0134917	0.0624904	0.00390029	0.567646	0.00390523	0.45909	0.00257427	0.329764	0.00069957	0.799262	0.00881537	0.00816114	-0.00243218	0.743949	0.00204307	0.606211	-0.00288754	0.808422	-0.0020659	0.677297	0.0152012	0.0327027	0.00146836	0.599692	0.00159788	0.839827	0.0018905	0.505384	-0.000533719	0.874576	0.000728828	0.842709	0.004999	0.105434	-0.00100445	0.79869	0.00753726	0.164181	0.0200112	0.101234	0.0220853	0.0714065	-0.00101844	0.822839	0.00409413	0.454556	0.00599029	0.219072	-0.000675267	0.377415	-0.00248189	0.0164246	-0.00807489	0.0700062	0.000810787	0.491745	-0.00180674	0.577801	0.00296459	0.500358	0.00294022	0.448904	0.000230262	0.967585	0.00349289	0.238969	-0.00427071	0.314767	-0.00207494	0.599982	0.00328658	0.449463	0.00217943	0.64015	0.00135655	0.626904	0.00121579	0.654509	-0.000681607	0.565953	0.00170391	0.507497	-0.00272873	0.182014	-0.00929011	0.0750342	-0.00130499	0.862642	0.000743309	0.843233	-0.00132885	0.583531	-0.011188	0.0231853	0.00172284	0.335637	-0.000847908	0.434637	0.000910067	0.720622	-0.000696985	0.764506	0.00239771	0.251379	0.00213705	0.302786	0.0122967	0.134952	0.000704163	0.725852	-0.00177195	0.38807	-0.00250458	0.364983	0.0018101	0.245477	0.012033	0.000267142	0.00166416	0.115813	0.00733508	0.242396	-0.0180282	1.66613e-07	0.0112936	0.00133862	0.000693401	0.269677	-0.000496412	0.836773	0.000689832	0.677102	-0.0040861	0.339872	0.00282006	0.785061	0.0030503	0.647775	-0.00570429	0.358299	0.0013121	0.68812	0.0011948	0.843181	0.000745377	0.797311	0.00522178	0.113112	0.00233342	0.214301	-0.000423468	0.793363	-0.00042674	0.936245	0.0187686	9.67079e-05	-0.000827597	0.397997	-0.00319424	0.600552	0.000943221	0.91177	0.00457398	0.143959	0.00570593	0.212334	0.0162076	0.000262942	-0.011668	0.0282103	-0.00277992	0.603162	0.00564904	0.00738441	0.00247786	0.138621	-0.0105093	0.0139265	-0.00413192	0.52405	-0.00932821	0.144701	0.0052543	0.389967	0.00713633	0.0288179	-0.00992231	0.14645	-0.0038616	0.132624	0.011009	0.317867	-0.025619	0.0267819	0.00209361	0.681232	0.0029951	0.535692	0.00112499	0.922924	0.00705707	0.613203	0.0201408	0.0640934	-0.00172116	0.83325	-0.0110914	0.270953	8.6913e-05	0.991713	-0.00717731	0.0747742	0.00906088	0.122422	0.00685921	0.245027	-0.00598466	0.761218	0.0169849	0.0319177	-0.0242699	0.00233574	0.0291255	0.000209978	0.00710509	0.515747	-0.00187545	0.863444	-0.0081981	0.402257	0.0169547	0.120267	-0.00644961	0.55472	0.00269662	0.803921	-0.0063602	0.0824505	-0.00292189	0.595892	0.00302247	0.505252	-0.00667836	0.156	0.0004109	0.91537	0.0039518	0.421115	-0.00260534	0.319452	-0.00670562	0.431272	0.0177376	0.0355704	-0.00142621	0.576145	0.00050064	0.800301	-0.00421505	0.495642	0.00556331	0.594889	0.00468368	0.12376	0.00129209	0.648418	-0.00376804	0.341903	-0.00637829	0.135121	0.00158067	0.693784	-0.00044388	0.917929	0.00326364	0.473654	0.00990456	0.0406283	0.00581636	0.127502	0.00898344	0.0133514	0.00214964	0.588015	-0.00144118	0.664986	0.00393242	0.270379	0.00558844	0.478872	0.000173638	0.963438	0.0183108	0.00534278	0.00430654	0.328485	-0.00072428	0.717247	0.000262285	0.951362	-0.0048466	0.400551	0.011375	0.0462169	0.00478426	0.672694	-0.0106695	0.06069	-0.000561168	0.908025	0.00126904	0.585784	-0.00872304	0.120348	-0.00110807	0.853566	-0.0225749	0.171699	0.00414205	0.0368839	0.00393563	0.00841225
rs995545	-0.00660883	0.573849	0.00321252	0.599381	-0.00639931	0.355417	-0.0113716	0.00207735	0.00863762	0.00935138	0.00534503	0.107479	-0.00101731	0.75429	0.00429749	0.189492	0.00470541	0.143845	0.0092433	0.0154578	0.0125586	0.00452159	0.00685004	0.126036	0.0100894	0.000614376	0.00167973	0.612349	0.0104566	2.86845e-05	-0.0116349	0.000347022	-0.00264483	0.171776	-0.00286168	0.224824	-0.00131232	0.419344	0.00304671	0.0613413	0.00459825	0.000609216	-0.00815674	0.0574346	0.00278457	0.0208098	0.0071905	0.0386348	0.00718472	0.0449079	0.00391308	0.236427	0.00575043	0.0807824	0.00727611	0.0263087	0.0029736	0.365714	0.000854219	0.776942	-0.000716751	0.780432	0.00308044	0.355726	0.00548984	0.0573384	0.00288996	0.288544	0.00300084	0.195037	0.00362337	0.12173	-0.0066352	0.0626704	-0.00470482	0.136539	-0.00278548	0.396865	0.0119618	2.22256e-05	0.00655549	0.0475204	0.000957064	0.771954	-0.00734241	0.000107127	0.00388327	0.234398	0.00202088	0.303199	-0.000560124	0.908195	-0.000490227	0.89987	-0.00258793	0.503026	0.00492569	0.153242	0.00191969	0.621407	-0.00187573	0.629036	-0.00287094	0.166456	-5.37819e-05	0.982887	-0.00248049	0.511284	0.00202849	0.492171	0.00379213	0.247834	0.00161335	0.329226	0.0029278	0.0719146	-0.00245587	0.104213	0.00129662	0.428319	0.00040227	0.804935	-0.00313683	0.0271494	-0.00444274	0.00669043	-9.44008e-05	0.940802	0.000239373	0.885951	-0.00747759	0.102226	-0.00167849	0.222789	-0.00288319	0.425099	0.0025283	0.115203	0.00193398	0.129613	-0.00158229	0.291291	0.000839775	0.544778	0.000138473	0.981875	0.0018825	0.45776	0.00100608	0.712077	0.00234795	0.542161	0.00173128	0.748491	0.00608157	2.79793e-05	0.00117466	0.380578	-0.00200345	0.0812372	-0.00141406	0.778287	0.0134917	0.0624904	0.00390029	0.567646	0.00390523	0.45909	0.00257427	0.329764	0.00069957	0.799262	0.00881537	0.00816114	-0.00243218	0.743949	0.00204307	0.606211	-0.00288754	0.808422	-0.0020659	0.677297	0.0152012	0.0327027	0.00146836	0.599692	0.00159788	0.839827	0.0018905	0.505384	-0.000533719	0.874576	0.000728828	0.842709	0.004999	0.105434	-0.00100445	0.79869	0.00753726	0.164181	0.0200112	0.101234	0.0220853	0.0714065	-0.00101844	0.822839	0.00409413	0.454556	0.00599029	0.219072	-0.000675267	0.377415	-0.00248189	0.0164246	-0.00807489	0.0700062	0.000810787	0.491745	-0.00180674	0.577801	0.00296459	0.500358	0.00294022	0.448904	0.000230262	0.967585	0.00349289	0.238969	-0.00427071	0.314767	-0.00207494	0.599982	0.00328658	0.449463	0.00217943	0.64015	0.00135655	0.626904	0.00121579	0.654509	-0.000681607	0.565953	0.00170391	0.507497	-0.00272873	0.182014	-0.00929011	0.0750342	-0.00130499	0.862642	0.000743309	0.843233	-0.00132885	0.583531	-0.011188	0.0231853	0.00172284	0.335637	-0.000847908	0.434637	0.000910067	0.720622	-0.000696985	0.764506	0.00239771	0.251379	0.00213705	0.302786	0.0122967	0.134952	0.000704163	0.725852	-0.00177195	0.38807	-0.00250458	0.364983	0.0018101	0.245477	0.012033	0.000267142	0.00166416	0.115813	0.00733508	0.242396	-0.0180282	1.66613e-07	0.0112936	0.00133862	0.000693401	0.269677	-0.000496412	0.836773	0.000689832	0.677102	-0.0040861	0.339872	0.00282006	0.785061	0.0030503	0.647775	-0.00570429	0.358299	0.0013121	0.68812	0.0011948	0.843181	0.000745377	0.797311	0.00522178	0.113112	0.00233342	0.214301	-0.000423468	0.793363	-0.00042674	0.936245	0.0187686	9.67079e-05	-0.000827597	0.397997	-0.00319424	0.600552	0.000943221	0.91177	0.00457398	0.143959	0.00570593	0.212334	0.0162076	0.000262942	-0.011668	0.0282103	-0.00277992	0.603162	0.00564904	0.00738441	0.00247786	0.138621	-0.0105093	0.0139265	-0.00413192	0.52405	-0.00932821	0.144701	0.0052543	0.389967	0.00713633	0.0288179	-0.00992231	0.14645	-0.0038616	0.132624	0.011009	0.317867	-0.025619	0.0267819	0.00209361	0.681232	0.0029951	0.535692	0.00112499	0.922924	0.00705707	0.613203	0.0201408	0.0640934	-0.00172116	0.83325	-0.0110914	0.270953	8.6913e-05	0.991713	-0.00717731	0.0747742	0.00906088	0.122422	0.00685921	0.245027	-0.00598466	0.761218	0.0169849	0.0319177	-0.0242699	0.00233574	0.0291255	0.000209978	0.00710509	0.515747	-0.00187545	0.863444	-0.0081981	0.402257	0.0169547	0.120267	-0.00644961	0.55472	0.00269662	0.803921	-0.0063602	0.0824505	-0.00292189	0.595892	0.00302247	0.505252	-0.00667836	0.156	0.0004109	0.91537	0.0039518	0.421115	-0.00260534	0.319452	-0.00670562	0.431272	0.0177376	0.0355704	-0.00142621	0.576145	0.00050064	0.800301	-0.00421505	0.495642	0.00556331	0.594889	0.00468368	0.12376	0.00129209	0.648418	-0.00376804	0.341903	-0.00637829	0.135121	0.00158067	0.693784	-0.00044388	0.917929	0.00326364	0.473654	0.00990456	0.0406283	0.00581636	0.127502	0.00898344	0.0133514	0.00214964	0.588015	-0.00144118	0.664986	0.00393242	0.270379	0.00558844	0.478872	0.000173638	0.963438	0.0183108	0.00534278	0.00430654	0.328485	-0.00072428	0.717247	0.000262285	0.951362	-0.0048466	0.400551	0.011375	0.0462169	0.00478426	0.672694	-0.0106695	0.06069	-0.000561168	0.908025	0.00126904	0.585784	-0.00872304	0.120348	-0.00110807	0.853566	-0.0225749	0.171699	0.00414205	0.0368839	0.00393563	0.00841225
rs1390421	0.00452064	0.642881	0.00450897	0.370401	0.0124262	0.0292929	3.36114e-05	0.991201	0.00331038	0.227513	0.00656209	0.0166617	0.000499605	0.85226	0.00356799	0.186832	-2.52191e-05	0.992428	0.000552809	0.860794	-0.000780339	0.830684	0.00283422	0.443603	0.000230473	0.92457	0.00149984	0.583352	0.0033076	0.1088	-0.00105923	0.693085	0.00315676	0.0480864	0.0049168	0.0114969	0.00138055	0.303153	0.00119677	0.37315	-0.00199103	0.0721091	0.00597781	0.0912164	-0.00107016	0.281177	0.0010963	0.702069	0.00460663	0.118958	0.00680202	0.0126498	0.00397496	0.14361	-0.000489036	0.856396	-0.000606621	0.823056	0.00100296	0.686806	-0.00158239	0.45573	-0.00261692	0.341691	0.00133969	0.574056	0.000528971	0.813894	0.000893359	0.640046	0.00210475	0.275984	0.00265061	0.367595	0.00177119	0.496981	-0.000756437	0.780398	0.00123022	0.597098	-0.00662205	0.0152712	0.000928253	0.73337	0.000545178	0.727395	0.00475679	0.0775526	0.00291959	0.0715322	0.00788965	0.0490336	-0.00095641	0.766576	-0.000765181	0.81075	0.000808465	0.776835	0.0069168	0.0314323	-0.00540013	0.0926362	-0.000857941	0.616354	0.0011581	0.576137	-0.00119742	0.700589	0.00165902	0.4963	-0.0068651	0.0112448	0.000919362	0.500593	-0.000132827	0.92118	0.00175735	0.159039	-0.00119856	0.37516	0.000105173	0.937667	-0.000824106	0.481917	0.000330668	0.806837	0.00083016	0.428759	0.000138031	0.920154	0.000564078	0.880871	-0.000425389	0.708192	0.000535769	0.857777	-0.00206283	0.119401	-0.000934101	0.375111	0.000259217	0.83412	-0.00201761	0.0774727	-0.00555165	0.269779	-0.000460274	0.82563	-0.00033357	0.882553	0.00146025	0.647153	0.00299172	0.503504	0.000321641	0.788501	-0.000666591	0.545919	0.000819319	0.3893	0.00106572	0.797803	-0.01008	0.0912586	-0.00547196	0.331423	-0.00208298	0.631179	0.00122471	0.57394	0.00111467	0.623423	-0.00342188	0.214522	0.00489694	0.426511	0.000495533	0.879614	3.17888e-05	0.997424	0.00227118	0.580297	0.00311479	0.596467	-0.0016101	0.485081	0.0074617	0.253639	-0.00354137	0.130109	-0.00262365	0.348054	0.0046412	0.126386	0.000185818	0.942024	-1.32141e-05	0.996758	-0.00511469	0.252083	-0.0050402	0.61767	-0.00940904	0.352465	-0.00168181	0.653668	0.00159966	0.722922	0.0024785	0.537314	0.00129109	0.0405264	-0.000628072	0.461352	0.00643624	0.0797178	1.50083e-05	0.987677	0.00350011	0.190771	-0.00065074	0.857543	-0.00479118	0.134299	0.00106377	0.819753	0.000682652	0.77991	0.00231494	0.508727	-0.00447853	0.169609	-0.00273532	0.444915	-0.00485301	0.20649	0.000714417	0.756105	0.00176947	0.429135	0.00114228	0.243008	-0.00245377	0.246808	0.00108008	0.522603	-0.00694202	0.106518	0.00847528	0.172893	-0.00541176	0.0805843	-0.00146358	0.463668	0.0011222	0.782238	0.000122572	0.933747	-0.00111815	0.211132	-0.000298042	0.886975	-0.00182444	0.341109	0.00164278	0.340172	-0.000271964	0.873455	-0.00997709	0.141534	0.000987533	0.55143	-0.00189912	0.262642	-0.00230542	0.312236	0.00105608	0.411461	0.00191579	0.481891	0.000950016	0.276678	-0.00795	0.124789	-0.00778915	0.00625552	0.000747416	0.797233	0.000325581	0.530717	0.00232585	0.242188	-0.00172839	0.206072	0.00306084	0.383488	-0.00424426	0.618298	-0.00571185	0.297315	0.00946344	0.063383	0.0059671	0.0261047	-0.00388723	0.432985	-0.00303278	0.205389	-0.00251573	0.354867	-0.00172718	0.265329	-4.4167e-05	0.973727	-0.00633811	0.151522	0.00191505	0.631139	0.000173071	0.830423	0.0179225	0.000357543	0.00160767	0.81854	0.00151943	0.555266	0.00367629	0.328735	0.000697171	0.848649	-0.00125235	0.775792	-0.00141443	0.749137	0.00117906	0.496855	0.000133953	0.922458	0.00488304	0.164892	-0.00304256	0.570847	0.00981729	0.0639973	-0.00089526	0.85957	-0.00302706	0.262884	0.00941354	0.0961833	0.000163206	0.938776	-0.00244186	0.790281	0.00637237	0.510232	-0.00205934	0.629059	0.00363166	0.369301	-0.0258392	0.00799696	0.0135804	0.245499	-0.0143591	0.115128	0.010958	0.109142	-0.0126589	0.133431	-0.00101274	0.884997	-0.000414191	0.900857	0.00324572	0.502881	0.00109053	0.822904	-0.00471146	0.769948	0.013053	0.0462241	-0.00463665	0.481937	0.00786637	0.226142	-0.00807335	0.36605	-0.0285136	0.00137526	-0.0027509	0.730837	-0.00293067	0.742372	0.00536254	0.547917	-0.0151715	0.0875072	-0.00303308	0.312834	-0.00284789	0.52795	0.00529443	0.154925	0.00134613	0.727517	-0.000303196	0.923868	0.00660824	0.101119	0.000948688	0.658498	-0.00601421	0.3901	0.0052369	0.447957	0.00166402	0.426402	-0.00115814	0.475824	-0.00559586	0.271486	0.00241881	0.776391	-0.000969494	0.699354	0.00208984	0.371385	0.00113335	0.729098	0.00747924	0.0338896	0.0036327	0.27338	0.000289695	0.935125	-0.00155117	0.680433	-6.10459e-05	0.987813	0.00385123	0.22188	-0.0040706	0.174758	0.00144418	0.659985	-0.00121082	0.65924	0.00395292	0.179148	0.00771481	0.236221	0.00352419	0.260251	-0.000347902	0.948855	0.00413172	0.256311	-8.31633e-05	0.959807	0.00551809	0.119889	0.00352779	0.458802	0.00160391	0.733664	0.013564	0.148817	-0.000364539	0.938425	0.00789481	0.048883	-0.00218199	0.255623	0.00269554	0.56331	-0.00545103	0.26991	-0.00751283	0.581382	-0.0011535	0.483948	-0.000405269	0.741493
rs2175674	-0.00660883	0.573849	0.00321252	0.599381	-0.00639931	0.355417	-0.0113736	0.00207351	0.00863777	0.00935016	0.00534528	0.107462	-0.00101358	0.755161	0.00429279	0.189976	0.00470748	0.143669	0.00923591	0.0155403	0.012556	0.00453003	0.00684928	0.126078	0.010091	0.000613145	0.00167739	0.612843	0.010457	2.86679e-05	-0.0116396	0.000345102	-0.00264353	0.171986	-0.00285941	0.225193	-0.00131357	0.418901	0.00304745	0.0612786	0.00459891	0.000608107	-0.00815284	0.0575538	0.00278494	0.0207929	0.00719103	0.0386205	0.0071766	0.0451507	0.0039179	0.23585	0.00575264	0.0806659	0.00727968	0.0262351	0.002975	0.365488	0.00085578	0.776545	-0.000717349	0.780254	0.00307786	0.356129	0.00548784	0.0574293	0.00288607	0.289195	0.00299874	0.19535	0.00361896	0.122184	-0.00663555	0.0626563	-0.00470176	0.136794	-0.00278339	0.39722	0.0119589	2.23278e-05	0.00655425	0.0475621	0.000959868	0.771304	-0.00734213	0.000107191	0.00388562	0.234115	0.00202267	0.302772	-0.000557817	0.908572	-0.000490291	0.899857	-0.00259079	0.502555	0.00492634	0.153187	0.00192142	0.621093	-0.00187492	0.629184	-0.00287221	0.166268	-5.00487e-05	0.984075	-0.0024807	0.511248	0.00202981	0.49189	0.00379279	0.247751	0.00161194	0.329649	0.00292619	0.0720714	-0.00245489	0.104351	0.00129521	0.428821	0.000400769	0.805648	-0.00313884	0.0270511	-0.00444408	0.00667397	-9.38694e-05	0.941135	0.000237807	0.886691	-0.00747167	0.102498	-0.00167798	0.222928	-0.00288807	0.424314	0.00252739	0.115335	0.00193196	0.130014	-0.00158422	0.290704	0.000832773	0.548136	0.000137289	0.98203	0.00188386	0.457434	0.0010074	0.711717	0.0023506	0.541705	0.00173395	0.748116	0.00608272	2.78816e-05	0.00117514	0.380383	-0.00200319	0.0812759	-0.00141074	0.778794	0.0134811	0.0626974	0.00390057	0.567619	0.00391479	0.45799	0.00256794	0.330955	0.00069957	0.799262	0.00881112	0.00819185	-0.00243218	0.743949	0.00203579	0.607495	-0.00292961	0.805686	-0.00206364	0.677629	0.0151988	0.03273	0.00146325	0.60096	0.00156552	0.843028	0.00188651	0.506284	-0.000525403	0.876514	0.000722809	0.843991	0.00499469	0.105734	-0.0010118	0.797247	0.00751424	0.165473	0.0199771	0.101816	0.0220612	0.0717155	-0.00102965	0.820922	0.00406842	0.457392	0.0060102	0.217544	-0.000675101	0.377531	-0.00248162	0.0164362	-0.00808623	0.0696134	0.000803495	0.495648	-0.00182033	0.574943	0.00296699	0.50001	0.00294323	0.448439	0.000223342	0.968558	0.00349438	0.238769	-0.00427323	0.314481	-0.00208037	0.599027	0.00328943	0.44907	0.00217539	0.640769	0.00135156	0.62817	0.00121013	0.656014	-0.000681001	0.566298	0.0017064	0.506877	-0.00272785	0.182155	-0.00928715	0.075127	-0.0012923	0.863965	0.000744644	0.842955	-0.00132842	0.583654	-0.0111911	0.0231468	0.0017242	0.335255	-0.000847259	0.434988	0.000904015	0.722403	-0.00069452	0.765315	0.00239172	0.252566	0.00213819	0.30253	0.0122619	0.136059	0.000704163	0.725852	-0.00177091	0.388347	-0.00250528	0.364849	0.00180821	0.245968	0.0120329	0.00026717	0.00166451	0.115736	0.0073435	0.241856	-0.018026	1.67184e-07	0.0112893	0.00134419	0.000693644	0.269509	-0.000500855	0.835333	0.000688093	0.67787	-0.0040861	0.339872	0.00282006	0.785061	0.0030503	0.647775	-0.00570429	0.358299	0.0013121	0.68812	0.0011948	0.843181	0.000748291	0.796536	0.00522209	0.113091	0.00233394	0.2142	-0.000423528	0.793334	-0.000419869	0.937269	0.0187672	9.6824e-05	-0.000827376	0.398122	-0.00319424	0.600552	0.000943221	0.91177	0.00457398	0.143959	0.00570593	0.212334	0.0162076	0.000262942	-0.011668	0.0282103	-0.00277992	0.603162	0.00564904	0.00738441	0.00247786	0.138621	-0.0105093	0.0139265	-0.00413343	0.523897	-0.00932279	0.144934	0.00524801	0.390534	0.00714162	0.0286994	-0.00996813	0.144595	-0.00386407	0.132375	0.0110317	0.316867	-0.025619	0.0267819	0.00209361	0.681232	0.0029951	0.535692	0.00112499	0.922924	0.00705707	0.613203	0.0201408	0.0640934	-0.00172116	0.83325	-0.0110914	0.270953	8.6913e-05	0.991713	-0.00717316	0.0749422	0.00906088	0.122422	0.00685921	0.245027	-0.00598466	0.761218	0.0169849	0.0319177	-0.0242699	0.00233574	0.0291255	0.000209978	0.00710509	0.515747	-0.00187545	0.863444	-0.0081981	0.402257	0.0169547	0.120267	-0.00644961	0.55472	0.00269662	0.803921	-0.00636869	0.0820419	-0.00293479	0.594269	0.00301494	0.506314	-0.00668838	0.155379	0.000407451	0.916078	0.0039451	0.421902	-0.00260845	0.318874	-0.00680743	0.424309	0.0177448	0.035495	-0.00143051	0.574996	0.000502171	0.799703	-0.00421444	0.495704	0.00557664	0.594006	0.00468704	0.123491	0.0012956	0.647529	-0.00376563	0.342212	-0.00637649	0.13523	0.0015807	0.693778	-0.000445907	0.917556	0.0032676	0.473117	0.00989669	0.040788	0.00581469	0.127611	0.00898081	0.0133785	0.00214588	0.588667	-0.00144347	0.664487	0.00393306	0.270301	0.00558502	0.479141	0.000175604	0.963024	0.0183162	0.00532919	0.00430654	0.328485	-0.000723624	0.717492	0.000267599	0.950377	-0.00484173	0.401025	0.0113764	0.0461893	0.00478426	0.672694	-0.0106705	0.0606655	-0.000558861	0.908401	0.00126456	0.587107	-0.00872042	0.120459	-0.0011081	0.853562	-0.0225603	0.171977	0.00414417	0.0367873	0.00393563	0.00841225
rs2669409	-0.0074975	0.504337	0.0034301	0.556399	-0.00703278	0.286888	-0.0112816	0.00138201	0.0069567	0.0284418	0.00341701	0.281379	0.000276213	0.929096	0.00338167	0.279639	0.00413008	0.179199	0.00714186	0.0501092	0.0120706	0.00427097	0.00556974	0.192733	0.00869539	0.00199583	0.00228357	0.470673	0.00983284	3.80067e-05	-0.0115576	0.000199366	-0.00342583	0.0638308	-0.00156012	0.488381	-0.00092433	0.55139	0.00251941	0.105223	0.00348552	0.00652036	-0.00633827	0.1219	0.00266332	0.0205524	0.00829407	0.012453	0.00512452	0.134078	0.00238427	0.450032	0.00487988	0.120765	0.00666279	0.03316	0.00346251	0.270107	-0.00055224	0.847908	-4.47629e-05	0.985456	0.00329229	0.301336	0.00656227	0.0173595	0.00380747	0.143165	0.0028651	0.19515	0.00439988	0.0491023	-0.00594485	0.080777	-0.00311942	0.301334	-0.000982	0.754473	0.0111519	3.46805e-05	0.00720664	0.0225474	0.00148572	0.637586	-0.00757169	2.87648e-05	0.00329141	0.291305	0.00219589	0.241434	2.57801e-05	0.995566	0.000403976	0.913544	-0.00114968	0.755416	0.00163591	0.619457	0.00360799	0.331122	-0.0011623	0.753969	-0.00291243	0.141618	0.000803508	0.737235	-0.00132612	0.713193	0.0018569	0.510211	0.00314842	0.315076	0.00204294	0.195785	0.00236438	0.128067	-0.00283895	0.0492585	0.00129627	0.407065	0.000294785	0.849705	-0.0024625	0.0693302	-0.00418521	0.00747781	-0.000450769	0.710405	0.00012501	0.937492	-0.00476663	0.275006	-0.00175426	0.182132	-0.00337858	0.327869	0.00158257	0.301851	0.00157867	0.19513	-0.00157247	0.272146	0.000904795	0.493812	-0.000575991	0.921055	0.00149795	0.535503	0.000541115	0.835202	0.000656317	0.858273	0.000395	0.93889	0.00461187	0.000879761	0.000997776	0.434774	-0.00189508	0.0839083	-0.00479619	0.316896	0.0133761	0.0527902	0.00423325	0.515325	0.00285977	0.568782	0.00269471	0.284723	0.00103704	0.692853	0.00867052	0.00635045	-0.00113985	0.872427	0.00353299	0.349555	-0.00259182	0.819434	0.000169698	0.971411	0.0156628	0.0209871	0.00182167	0.494762	-4.01364e-05	0.995753	0.00118405	0.661813	0.000620959	0.847262	0.00195552	0.576596	0.0053855	0.0671942	-0.00105921	0.777788	0.00412199	0.424989	0.0152327	0.190967	0.0200607	0.0859728	4.11862e-05	0.992424	0.00376806	0.470476	0.0032868	0.479419	-0.0010136	0.164738	-0.00221184	0.0249264	-0.00687653	0.105665	-5.13423e-05	0.963585	-0.0011895	0.700792	-0.000432171	0.917949	0.000882105	0.811701	0.00190937	0.723822	0.00241645	0.392878	-0.00306866	0.448798	0.000329058	0.930503	0.00385247	0.352548	0.00397301	0.371516	0.00138488	0.60281	0.00153886	0.552507	-0.000891108	0.431364	0.00186062	0.447935	-0.00319598	0.101663	-0.00721562	0.147107	-0.00550968	0.443827	-0.000514297	0.885904	-0.00160381	0.487788	-0.00865499	0.0655233	0.00138321	0.417613	-0.000216703	0.834165	0.00139086	0.566603	-3.27512e-05	0.988222	0.00193107	0.332724	0.000390479	0.843471	0.010353	0.186777	-0.000246067	0.8979	-0.00215238	0.27235	-0.00151759	0.565502	0.00107519	0.470069	0.00896894	0.00444238	0.000951585	0.346412	0.00904162	0.131277	-0.014315	1.35913e-05	0.00943829	0.00500713	0.000373192	0.53402	-0.000736743	0.748848	0.000985941	0.533161	-0.00228999	0.57473	0.00400386	0.684543	0.00407105	0.522416	-0.00863416	0.144443	0.00140105	0.653019	-0.000897715	0.876094	0.000735967	0.790603	0.00587746	0.0618504	0.00119989	0.50372	-0.000709393	0.646105	-0.000652241	0.898183	0.0167608	0.000268683	-0.000714845	0.444633	-0.00689711	0.235886	-0.00114675	0.88769	0.00623649	0.0366892	0.00628115	0.150372	0.0132997	0.00170723	-0.00857946	0.0911281	-0.00264367	0.604704	0.00387435	0.0542604	0.00206395	0.196245	-0.0109222	0.00741152	-0.0023448	0.704744	-0.00687256	0.260057	0.00719791	0.217038	0.00726961	0.0196005	-0.00806684	0.215685	-0.00298457	0.223067	0.0123909	0.239827	-0.0219793	0.0481563	-0.00114361	0.815502	0.00394095	0.396757	0.00291898	0.794269	0.0066682	0.619531	0.0204855	0.0502795	-0.00301401	0.701408	-0.0109724	0.257673	0.000807894	0.920043	-0.00290701	0.450369	0.00653752	0.242604	0.00726335	0.19678	-0.00558265	0.768065	0.0150208	0.0471851	-0.021843	0.00416263	0.0269327	0.000337556	0.00565382	0.588423	-0.00391051	0.707487	-0.00364908	0.696505	0.0182189	0.0806152	-0.00481334	0.644655	0.00223646	0.829405	-0.00746514	0.0325809	-0.00362255	0.490541	0.00186882	0.66578	-0.0053376	0.234521	-6.64174e-06	0.998563	0.00365531	0.435314	-0.00257775	0.301753	-0.00621491	0.44434	0.0169174	0.0355178	-0.0018133	0.456133	0.000206467	0.912904	-0.00461791	0.433602	0.00849949	0.394882	0.00494542	0.0887944	0.000925317	0.732397	-0.0048084	0.204058	-0.00344245	0.398914	0.00205443	0.59245	-0.00158059	0.701091	0.00446601	0.305211	0.00975539	0.0349276	0.00530058	0.146277	0.00921379	0.00794208	0.000309816	0.934892	-0.0016958	0.5937	0.00329168	0.334158	0.000533031	0.943629	-0.000329963	0.927322	0.0150351	0.016636	0.00269065	0.522391	0.000424186	0.824257	0.000946609	0.817719	-0.00443946	0.419769	0.014394	0.0082231	0.000647713	0.952283	-0.00812738	0.134921	2.47023e-05	0.995751	5.21173e-05	0.981276	-0.0057146	0.287075	0.00136384	0.81162	-0.0188351	0.232476	0.00269828	0.154639	0.00396339	0.00542936
rs1160762	-0.0074975	0.504337	0.00354346	0.543409	-0.00704078	0.286317	-0.0112899	0.00137034	0.00699138	0.0276565	0.00339243	0.284839	0.00029097	0.925316	0.00335707	0.283136	0.00414424	0.177698	0.00710663	0.0512445	0.0121054	0.00416032	0.00562892	0.188035	0.00871983	0.00193756	0.00226441	0.474388	0.00980517	3.99412e-05	-0.0115209	0.000208794	-0.00344516	0.0623388	-0.00155764	0.489058	-0.000960414	0.535948	0.00252674	0.104204	0.00351748	0.00604313	-0.00635634	0.120829	0.00266906	0.0202777	0.00829504	0.0124401	0.00512791	0.13381	0.00238875	0.449167	0.0049037	0.11895	0.00666885	0.0329947	0.00349641	0.265429	-0.00058271	0.839622	-6.34875e-05	0.979373	0.00328426	0.302503	0.00657281	0.0171766	0.00381261	0.142614	0.00288054	0.192739	0.00439118	0.0495445	-0.00595117	0.080445	-0.0031067	0.303292	-0.000984686	0.753816	0.0111394	3.53674e-05	0.00724259	0.0218782	0.00152011	0.629808	-0.00757013	2.88562e-05	0.00330363	0.289503	0.0022185	0.236607	6.0136e-05	0.989657	0.000460278	0.90155	-0.00114501	0.756371	0.00161455	0.624031	0.00359442	0.332931	-0.00117689	0.750978	-0.00293268	0.138862	0.000802929	0.737409	-0.00135483	0.707261	0.00191565	0.496909	0.00316566	0.312418	0.00206408	0.191186	0.00236879	0.127344	-0.00283445	0.0496117	0.00129294	0.408257	0.000317185	0.838431	-0.00244621	0.0711835	-0.00417093	0.00768187	-0.000437601	0.71849	0.000117371	0.941303	-0.00476168	0.275486	-0.00175129	0.182858	-0.0033307	0.334756	0.001589	0.299875	0.00159931	0.189343	-0.00157037	0.272769	0.000918922	0.487069	-0.000506394	0.930565	0.0015241	0.528383	0.000528417	0.839005	0.000630507	0.863782	0.000434275	0.932823	0.0046074	0.000889682	0.000990599	0.438061	-0.00189625	0.0836974	-0.00478493	0.318003	0.0133761	0.0527784	0.00430845	0.507867	0.0029143	0.561422	0.00271997	0.280216	0.00104204	0.691437	0.00870597	0.00613531	-0.00102499	0.885181	0.00350522	0.353317	-0.00259907	0.818924	0.000235593	0.960314	0.0156771	0.0208609	0.00188254	0.480434	-6.79762e-06	0.999281	0.00120163	0.657093	0.000595793	0.85337	0.00202701	0.56271	0.00542438	0.0652209	-0.00106408	0.776779	0.00410744	0.426602	0.0151591	0.193102	0.0199698	0.0873913	5.25699e-05	0.99033	0.00390902	0.454013	0.00333064	0.473554	-0.00101539	0.163975	-0.00221473	0.0247331	-0.00684891	0.107055	-5.69122e-05	0.959635	-0.00112602	0.716033	-0.000377762	0.928245	0.000888811	0.810287	0.00192437	0.721728	0.00242075	0.392012	-0.00305161	0.451298	0.000334477	0.929358	0.00389022	0.347826	0.00397041	0.371804	0.0014246	0.592431	0.00157135	0.544133	-0.000896135	0.42875	0.00187418	0.444614	-0.00318671	0.102647	-0.00718081	0.149047	-0.0056211	0.434642	-0.000450406	0.899993	-0.00161495	0.484747	-0.00866026	0.0653455	0.00136876	0.42247	-0.000222028	0.830142	0.00141034	0.561161	9.1305e-06	0.996716	0.00191081	0.337796	0.000440432	0.823747	0.0104865	0.181128	-0.000242012	0.899571	-0.00213789	0.275573	-0.00147458	0.576558	0.00107544	0.46995	0.00897541	0.00441253	0.000962775	0.340754	0.00896342	0.134633	-0.0143053	1.37664e-05	0.00951407	0.00466667	0.000378207	0.528526	-0.000704884	0.759358	0.000986072	0.533093	-0.00236452	0.562323	0.00393623	0.689574	0.00403467	0.526116	-0.00859104	0.146431	0.00145136	0.641401	-0.000958688	0.867746	0.000737625	0.790135	0.00585807	0.0627062	0.00120576	0.501619	-0.000710032	0.6458	-0.000622805	0.902752	0.0167052	0.000281495	-0.000723791	0.43894	-0.00682216	0.240996	-0.0011739	0.885044	0.00624961	0.0362898	0.00623554	0.153339	0.0133104	0.00169181	-0.00858732	0.0908201	-0.00260288	0.610275	0.00387825	0.0540082	0.00205436	0.198312	-0.0109399	0.00731375	-0.00232755	0.706803	-0.00686655	0.260458	0.0071795	0.218196	0.00727238	0.0195485	-0.00811502	0.21294	-0.00308571	0.207757	0.0124191	0.238747	-0.0220863	0.0470621	-0.00110852	0.821054	0.0039114	0.400275	0.00298316	0.789835	0.00647095	0.629903	0.0204948	0.0501588	-0.00306206	0.696861	-0.0109793	0.257342	0.000845777	0.916301	-0.00289903	0.451597	0.00650566	0.244894	0.00726594	0.196608	-0.00548179	0.772116	0.0149853	0.0476995	-0.0217322	0.00435572	0.0268669	0.000348815	0.00595865	0.568452	-0.00402899	0.699033	-0.00367476	0.694459	0.0184599	0.0766683	-0.00456346	0.661906	0.00219789	0.832293	-0.00741558	0.0337447	-0.00353671	0.500855	0.00193548	0.654605	-0.00527051	0.240435	4.13819e-05	0.991047	0.00370865	0.428624	-0.00254595	0.307735	-0.00617049	0.447586	0.0169141	0.0355501	-0.00179934	0.459588	0.000223463	0.905763	-0.00463064	0.432317	0.00864058	0.387069	0.00489182	0.0922965	0.000900045	0.739427	-0.00482365	0.202615	-0.0034049	0.404058	0.00209842	0.584534	-0.00152704	0.710742	0.00446968	0.30479	0.00983226	0.0335107	0.00530469	0.145947	0.00921749	0.00791434	0.00031098	0.934646	-0.00168643	0.59573	0.00327957	0.335923	0.000512348	0.945811	-0.000349695	0.922987	0.0150686	0.0163924	0.00263754	0.530619	0.000426534	0.823295	0.000927414	0.821346	-0.00452124	0.411241	0.0143871	0.00825193	0.000647713	0.952283	-0.00814354	0.134127	5.90583e-05	0.989842	4.57271e-05	0.983571	-0.00569847	0.288416	0.00137472	0.810137	-0.0188425	0.232278	0.00273491	0.149101	0.00396817	0.00537194
rs11127934	-0.00796974	0.294408	0.0046842	0.231336	0.00423475	0.339202	-0.00333739	0.159008	0.00215412	0.312679	0.00371093	0.0816919	-0.000728173	0.726994	0.00341956	0.10361	0.00214436	0.299273	0.00265456	0.278642	0.00262455	0.354988	0.0076528	0.00777506	0.00395622	0.0365223	-0.00188448	0.375442	0.00460658	0.00406808	-0.00102677	0.622517	-0.000209968	0.865719	0.00163666	0.279228	0.00104637	0.315476	0.00173338	0.0970695	0.00111674	0.194445	-0.00360354	0.190403	0.00170909	0.0268888	0.00603413	0.00677365	0.00301105	0.189802	0.00719437	0.000692311	0.0046085	0.0291863	0.00303225	0.148955	-0.000847252	0.687909	0.00265568	0.169707	0.00240625	0.144618	0.000121572	0.954692	0.00414934	0.0251465	-0.00175536	0.314981	0.00172354	0.245898	0.00389847	0.00945294	-0.00565896	0.0133332	0.00158131	0.435434	-0.000913936	0.664814	0.00480208	0.00795344	0.000223819	0.916014	0.00158177	0.455289	-0.00318676	0.00877217	0.00327552	0.117946	0.00260012	0.0389725	0.00722156	0.0204814	-0.00356621	0.153919	0.000492029	0.842789	0.000845976	0.702468	0.00568629	0.02271	-0.00315876	0.205174	-0.00371899	0.00520678	0.00207582	0.197181	-0.00252256	0.297563	0.00260859	0.168698	-2.77795e-06	0.998947	0.00155721	0.142212	0.00142695	0.171608	0.000265766	0.784147	0.000350143	0.73897	0.000446705	0.669172	-0.00137516	0.131165	-0.000151355	0.885541	-0.000261698	0.748283	0.00134705	0.208401	0.001856	0.526373	-0.000973117	0.270741	0.000711254	0.759504	0.000707104	0.492265	0.000257934	0.752704	-0.000526423	0.584328	-0.000645099	0.466491	-0.00194667	0.617377	0.000683237	0.67305	0.00084057	0.630137	0.00143412	0.560978	0.00360121	0.29763	0.00290129	0.00184948	0.00130727	0.126491	0.000894163	0.224338	-0.0011823	0.713187	-0.00659017	0.154273	-0.000196974	0.963996	-0.00171967	0.608467	0.0030649	0.0694133	0.00260359	0.138727	0.000722015	0.734725	0.00929828	0.0507372	0.00286506	0.25749	0.00662678	0.383793	0.00461231	0.146006	0.0120107	0.00824131	0.000805817	0.65206	0.00734204	0.146195	-0.00165698	0.360683	-0.0015476	0.473911	0.00407058	0.0828262	0.00467017	0.0180447	0.00190185	0.449532	0.000508232	0.883232	0.00244563	0.754419	0.000767486	0.922024	0.00153476	0.597276	0.00449826	0.198315	-0.00136596	0.660951	0.000449074	0.358004	-0.000511983	0.43845	0.00493811	0.0827916	0.000763208	0.310858	0.00470941	0.023114	0.000813201	0.772226	0.00366609	0.139269	-0.00263791	0.465954	0.00228457	0.227624	0.00124903	0.645406	6.98116e-05	0.977959	0.00195973	0.480042	0.00116667	0.695151	0.000879904	0.621534	0.00202986	0.241785	7.01632e-05	0.926281	0.000291874	0.858873	-0.000242022	0.853716	-0.00426037	0.201133	0.011069	0.0215982	0.000239373	0.920564	-0.000922999	0.550999	-0.00611614	0.0519143	9.28529e-05	0.935241	-0.000568982	0.411668	-0.00217997	0.179818	0.00095287	0.521218	0.00129185	0.333125	0.000341254	0.796583	7.14761e-05	0.98913	0.00116199	0.367172	-0.00160907	0.22206	-0.00102149	0.56464	0.000843798	0.3986	0.00639217	0.00254302	0.00149338	0.0278199	-0.00125391	0.755501	-0.0120669	5.01154e-08	0.00617235	0.00629951	0.000644226	0.110435	0.00215824	0.162669	5.23445e-05	0.960716	-0.0018568	0.495968	0.00145006	0.826409	0.00189541	0.655828	0.00731614	0.0645127	0.00372426	0.0739265	-0.000376781	0.92198	-5.14851e-05	0.97794	-0.00169304	0.423192	0.00015839	0.895466	-0.00147286	0.156975	-0.0037593	0.273484	0.00794367	0.0103334	-0.000301933	0.630832	0.00827671	0.0340697	0.000133194	0.980506	0.00390293	0.050952	0.00288771	0.324102	0.00786073	0.00567821	-0.0070505	0.0388689	-0.00284924	0.406595	0.0025327	0.0605758	0.000768835	0.472749	-0.00312331	0.253894	-0.00278878	0.503351	-0.00238303	0.562413	0.00208776	0.595012	0.00239909	0.253093	0.00271415	0.537034	0.000141133	0.93184	0.00126399	0.858926	-0.00375057	0.617172	-0.00279424	0.398001	0.00324063	0.301578	-0.00442773	0.558478	0.00432671	0.633706	-0.00124233	0.860634	0.00397481	0.45355	-0.0146311	0.0252268	0.0013358	0.805596	-0.00294395	0.254754	0.00440983	0.241156	0.00306418	0.418079	-0.00448756	0.723302	0.0153472	0.00260275	-0.0078839	0.124579	0.0142733	0.00478346	-0.00106982	0.878763	-0.022192	0.00151099	-0.00474964	0.4493	0.00513077	0.463637	-0.000407923	0.953574	-0.00682583	0.327389	-0.0028323	0.226218	0.000380142	0.913919	0.00368456	0.203779	0.00206894	0.491643	0.00253964	0.304003	0.00396565	0.206455	0.000434687	0.794903	0.0045866	0.399386	0.00559377	0.29775	0.00150442	0.35616	0.00111825	0.376912	-0.00770657	0.0512861	0.00258637	0.697464	0.00161136	0.409041	-0.000273287	0.880484	-0.00355598	0.162013	0.00304419	0.266773	0.00395867	0.124765	0.00173168	0.531451	-0.00101829	0.727972	0.00544789	0.0795729	0.0048141	0.0495457	0.00144878	0.534473	-0.00175695	0.49092	-0.00413784	0.0526388	0.00425179	0.0631287	-0.000815579	0.87209	0.00326385	0.179572	0.00391401	0.353328	0.00400085	0.157508	-0.00129343	0.313414	0.00012427	0.964067	0.00213776	0.562819	0.00370592	0.310895	0.00584969	0.424489	-0.00398872	0.275974	0.00722376	0.0204424	-8.4066e-05	0.954925	-0.00295958	0.413492	-0.00126706	0.741351	-0.0194702	0.0660881	0.00115991	0.364209	0.000890734	0.351573
rs2644216	-0.00662985	0.572633	0.00305849	0.617026	-0.00643116	0.353063	-0.0113311	0.00215674	0.00860802	0.00960215	0.00536056	0.106487	-0.00101771	0.754212	0.00433137	0.186058	0.00464433	0.14915	0.00927188	0.0151492	0.0125085	0.00468774	0.00682298	0.127567	0.0100556	0.00064145	0.00165589	0.61743	0.0104784	2.76404e-05	-0.0116738	0.000331851	-0.0026437	0.171991	-0.00286679	0.224032	-0.00126318	0.437002	0.00304026	0.0619109	0.00458158	0.00063828	-0.00809307	0.0594276	0.00278317	0.0208838	0.00718821	0.0387111	0.00715091	0.0459413	0.0038844	0.239914	0.0057215	0.0823433	0.00729691	0.025893	0.00295956	0.368018	0.000839208	0.780775	-0.00069398	0.787253	0.00310813	0.351452	0.00547427	0.0580666	0.00285585	0.294308	0.00297486	0.198965	0.00362923	0.121156	-0.00662817	0.0629687	-0.00469607	0.137299	-0.00271824	0.408396	0.0119895	2.13021e-05	0.00653185	0.0483429	0.000925586	0.779272	-0.00733717	0.000108477	0.00386354	0.236817	0.00199366	0.309795	-0.000521724	0.91447	-0.000561971	0.885319	-0.00258688	0.50323	0.00494147	0.151958	0.00195141	0.61568	-0.00184581	0.63454	-0.00284885	0.169777	-5.77833e-05	0.981616	-0.00242151	0.521405	0.00197317	0.504078	0.003807	0.246019	0.00159971	0.333363	0.00293171	0.0715567	-0.00248783	0.0998089	0.00128857	0.431228	0.000379423	0.815822	-0.00314093	0.0269605	-0.00445622	0.00653025	-0.00010168	0.936252	0.000241425	0.884988	-0.0074337	0.10428	-0.00166775	0.225798	-0.00295106	0.414317	0.00252082	0.11631	0.00189726	0.13708	-0.00159391	0.287798	0.000831694	0.548695	8.19381e-05	0.989276	0.00187726	0.459057	0.00106546	0.695947	0.00240047	0.533218	0.00171559	0.750726	0.00608866	2.74184e-05	0.00118934	0.374701	-0.00200129	0.0816056	-0.00141263	0.778534	0.0133593	0.0651336	0.00371882	0.585841	0.00386353	0.463917	0.00256276	0.331971	0.000716559	0.794512	0.00876795	0.00851646	-0.00256059	0.730964	0.00206902	0.60168	-0.00293429	0.805401	-0.00215341	0.664477	0.0151264	0.0335865	0.00139712	0.617545	0.00153946	0.845623	0.00190227	0.502781	-0.000520054	0.877773	0.000628394	0.864169	0.00495301	0.108715	-0.00102216	0.795235	0.00755249	0.163372	0.0200954	0.0998228	0.0222301	0.0695839	-0.000977505	0.829865	0.00399775	0.46529	0.00593444	0.223444	-0.000673238	0.378887	-0.00246284	0.017278	-0.00807935	0.0698793	0.000824202	0.484651	-0.00187531	0.563489	0.00287084	0.514045	0.00291297	0.453164	0.000264982	0.962704	0.00348855	0.239601	-0.00431274	0.310076	-0.00201414	0.610745	0.00330647	0.446769	0.00222956	0.632512	0.00134063	0.630987	0.00120015	0.658698	-0.000667554	0.574023	0.00170234	0.507928	-0.00271769	0.183822	-0.00929429	0.0749322	-0.00114852	0.878988	0.000708484	0.850504	-0.00130151	0.591337	-0.0112422	0.0225398	0.00174029	0.330813	-0.000840979	0.438445	0.0009017	0.723111	-0.000731045	0.753387	0.00243017	0.245066	0.0020797	0.315996	0.0120842	0.141862	0.00071615	0.721398	-0.00175767	0.391942	-0.00253599	0.359036	0.00182131	0.242598	0.0120229	0.000270623	0.00166214	0.116281	0.00749857	0.232091	-0.0180128	1.71062e-07	0.0111634	0.00152235	0.000687556	0.27377	-0.000518159	0.829742	0.000703302	0.671185	-0.00396179	0.354813	0.00290199	0.779007	0.00300154	0.653064	-0.00574388	0.355028	0.00127554	0.696399	0.0012579	0.835032	0.000732671	0.800707	0.00523562	0.112185	0.00233672	0.213687	-0.000397241	0.805915	-0.000502693	0.924936	0.0188249	9.22825e-05	-0.000827913	0.397851	-0.00321019	0.59876	0.000983113	0.908061	0.0045615	0.145074	0.00572765	0.210624	0.0162507	0.000253385	-0.0116682	0.028214	-0.00282413	0.597428	0.00562244	0.00767069	0.00248737	0.137134	-0.0105204	0.0138305	-0.00416155	0.521141	-0.009458	0.139245	0.00540284	0.376779	0.00717866	0.0279064	-0.00997898	0.144219	-0.00378652	0.140382	0.0109869	0.318858	-0.0255528	0.0271849	0.00208674	0.682234	0.0030027	0.534676	0.000970671	0.933473	0.00721519	0.605291	0.02006	0.0651828	-0.00171006	0.834317	-0.0111276	0.269415	6.48845e-05	0.993814	-0.00724646	0.0720438	0.00907109	0.122024	0.00692716	0.240412	-0.00609749	0.756885	0.0170857	0.030928	-0.0243798	0.00223271	0.0291681	0.00020577	0.00676293	0.536204	-0.00179016	0.869608	-0.00820502	0.401901	0.0166828	0.126375	-0.00676385	0.535648	0.0027487	0.800238	-0.00638756	0.0811678	-0.00299411	0.586868	0.00297472	0.512042	-0.00674039	0.15223	0.000396558	0.918321	0.00391662	0.425303	-0.00259083	0.3222	-0.00688877	0.418822	0.0177518	0.0354292	-0.00141111	0.580226	0.000495322	0.802396	-0.00420092	0.497126	0.00544377	0.602843	0.00480057	0.114686	0.0013536	0.632911	-0.00374013	0.345525	-0.00641769	0.132757	0.00159885	0.690467	-0.000499801	0.907641	0.00326802	0.473101	0.00982691	0.0422461	0.00581902	0.127359	0.00898777	0.0133145	0.00215321	0.587419	-0.00144142	0.664958	0.00397998	0.264664	0.00570407	0.469855	0.000221746	0.953322	0.0183288	0.00530127	0.00441658	0.31631	-0.00070895	0.723002	0.000292916	0.945694	-0.00471986	0.413024	0.0113745	0.0462452	0.0047836	0.672738	-0.0106684	0.0607504	-0.000522768	0.9143	0.00127977	0.582656	-0.0088693	0.114293	-0.00111405	0.852798	-0.0225163	0.172845	0.00413486	0.0372313	0.0039356	0.00841638
rs116861754	0.0467734	0.108548	-0.000760381	0.958649	-0.00452038	0.785455	-0.000829523	0.925159	-0.0017826	0.822647	-0.00651706	0.411828	-0.0100669	0.195289	-0.0175425	0.0250197	0.00589411	0.44365	-0.00535048	0.557543	-0.0162837	0.123459	0.0151612	0.157843	0.00291855	0.67953	-0.00875247	0.269162	-0.00842637	0.158653	-0.00325125	0.674818	-0.00177865	0.70076	-0.00618164	0.273014	-0.00312485	0.421434	-0.00564316	0.147353	0.00169384	0.597507	0.0151431	0.140581	0.00111462	0.699213	0.0033326	0.688701	-0.00872842	0.307961	0.00375006	0.63526	-0.00779833	0.321856	-0.00719596	0.358011	0.000670462	0.931986	0.000829993	0.90839	0.00225231	0.714184	0.00831138	0.297419	-0.00348142	0.614239	-0.00721745	0.267759	-0.0083187	0.133061	0.00853054	0.12775	-0.00742759	0.383213	0.00881375	0.243646	-0.00307929	0.69536	-0.0101913	0.130767	0.00115882	0.883568	0.022011	0.00531566	0.00950835	0.0359672	-0.00932025	0.232843	-0.00061385	0.895975	0.0126874	0.274709	-0.0131049	0.160799	-0.00826045	0.372527	-0.00592678	0.473548	-0.0109568	0.239908	0.00713004	0.443793	-0.0126576	0.010583	0.00389393	0.516819	-0.0135602	0.131592	-0.00089528	0.899172	0.00379036	0.629181	0.00533237	0.177131	0.00515491	0.185589	-0.0081108	0.0250396	-0.000164814	0.96642	0.002394	0.539267	0.00674346	0.0471253	0.00688114	0.07927	0.00166364	0.584411	0.00502647	0.207901	-0.0066827	0.544528	0.00377231	0.252163	0.00403022	0.64202	-0.0049177	0.199992	1.08658e-05	0.997159	-0.0030796	0.39067	2.13583e-05	0.994883	0.0170133	0.246406	0.00318797	0.60079	0.00111381	0.86565	0.00156685	0.866312	0.00783607	0.548204	-0.00121487	0.726653	0.000451311	0.888554	0.00509054	0.0666792	-0.00550762	0.649908	-0.000644877	0.970446	0.000300337	0.985427	0.00778434	0.535088	0.00753277	0.236066	0.00668694	0.31087	-0.0101777	0.198935	0.0168752	0.341619	0.00437036	0.642699	-0.0353722	0.211376	0.0063699	0.589346	-0.00296494	0.860818	0.00843196	0.209886	-0.00228555	0.903416	0.0129186	0.0581633	-0.00151487	0.850628	-0.0058896	0.499582	0.00696902	0.34094	0.00424169	0.648512	-0.0160006	0.219171	-0.0122771	0.679275	-0.0270633	0.364182	0.00332051	0.761423	-0.00850186	0.518139	-0.0137362	0.240796	0.000962427	0.600593	0.000729509	0.769406	0.018299	0.0872208	0.00325582	0.250818	0.0177035	0.0232796	-0.00748118	0.479218	0.013398	0.151098	-0.00740997	0.586459	-0.0131233	0.065637	-0.00072299	0.943641	0.00343794	0.717631	0.00336726	0.747089	0.00564572	0.61423	0.0123973	0.0646967	0.00960371	0.141355	0.00183557	0.520511	-0.00275697	0.655715	0.00139064	0.776327	0.0200691	0.109479	0.00321496	0.859127	0.0118504	0.189826	0.0074176	0.203213	0.00401375	0.734517	0.00328112	0.445523	0.00284018	0.276047	-0.0182052	0.00291247	0.00622629	0.265317	-0.00849072	0.09082	-0.00513778	0.302434	-0.0288614	0.138915	-0.000261237	0.956666	-0.00467208	0.342064	-0.0018825	0.775873	0.00514302	0.16745	0.00419384	0.595297	0.00230535	0.362409	-0.00108448	0.942398	0.0264549	0.00135044	-0.000382308	0.963761	0.000586791	0.696806	0.000556356	0.923154	0.00265346	0.502955	0.0124165	0.234174	0.00826263	0.747385	-0.00614941	0.705943	0.0083033	0.583753	-0.00658188	0.409604	-0.0159895	0.27812	0.0105268	0.129296	-0.00257408	0.743925	-0.000117668	0.97911	-0.00412312	0.290406	-0.013613	0.289676	-0.0195732	0.0918453	-0.00294162	0.209176	-0.00038766	0.979071	0.0279615	0.174679	-0.0145793	0.0539804	-0.0202649	0.0623172	0.0033682	0.74948	-0.00873038	0.491208	-0.00134253	0.91616	-0.000445669	0.929111	-0.00148482	0.708599	0.00185758	0.855159	0.0106198	0.493037	-0.0233999	0.126757	0.000949279	0.94815	0.00622731	0.42532	0.00889484	0.586208	0.00293979	0.632163	0.0205885	0.43905	0.0187592	0.489594	-0.00157994	0.895092	-0.0077424	0.495857	0.013071	0.633594	-0.0671511	0.0415152	0.0400549	0.118361	-0.00647043	0.736481	0.0120113	0.611571	0.00571196	0.771633	0.00307476	0.748031	-0.012913	0.363197	0.00998574	0.48413	-0.0143607	0.758559	0.0288435	0.128709	0.0151933	0.427508	-0.0401533	0.032977	-0.0230532	0.377782	-0.00152639	0.953323	-0.0171691	0.463482	-0.0151547	0.56161	0.0236318	0.365716	0.0188475	0.468474	0.00688914	0.433542	-0.025371	0.0546105	-0.0153005	0.159979	0.00581205	0.607367	0.00504435	0.586854	-0.00641108	0.586457	0.00521056	0.407056	0.0370487	0.0684645	-0.0103152	0.608482	0.00319783	0.601748	-0.00125878	0.790933	-0.0298224	0.0448514	-0.0128933	0.600365	-0.00423201	0.560915	-0.00749802	0.268436	-0.00898475	0.343476	0.000497255	0.961168	0.0145451	0.130193	0.0185949	0.0712824	0.00152808	0.88816	0.00653021	0.57299	0.00111827	0.902593	-0.0105016	0.227147	-0.000909494	0.924039	0.0081198	0.307849	0.0215748	0.0115784	0.0210156	0.266451	0.00347817	0.701815	0.00112201	0.943137	-0.00288047	0.786259	-0.00537301	0.261289	-0.0035793	0.727775	0.00191759	0.889182	0.00383116	0.778445	-0.000812912	0.976906	0.00910999	0.501043	0.0126866	0.274741	-0.00624723	0.264342	-0.0199886	0.135801	-0.0263849	0.0675025	-0.0239163	0.544795	0.00731468	0.127008	-0.0113806	0.00145015
rs1495886	-0.00662985	0.572633	0.00318568	0.602452	-0.00641359	0.354368	-0.0113379	0.00214299	0.00864491	0.00929584	0.0053231	0.10895	-0.00101431	0.755003	0.00433448	0.185735	0.00462313	0.151008	0.00925522	0.0153312	0.0125483	0.00455708	0.00684142	0.126538	0.0101041	0.000603668	0.00163452	0.621972	0.0104277	3.02122e-05	-0.0115995	0.000362068	-0.00267023	0.167721	-0.00286254	0.224712	-0.00130089	0.423433	0.00305572	0.0605929	0.00460744	0.000594456	-0.00813649	0.0580709	0.00279285	0.0204408	0.00719408	0.0385489	0.00716536	0.0455018	0.00392385	0.235166	0.00574942	0.0808538	0.00732623	0.0252995	0.00301397	0.35927	0.000781743	0.795439	-0.000725879	0.777722	0.00311489	0.3504	0.00547852	0.0578684	0.00285607	0.294263	0.00297458	0.199001	0.00360517	0.123636	-0.00659021	0.0644875	-0.00470435	0.136601	-0.00270521	0.410639	0.011959	2.23492e-05	0.00657144	0.0469958	0.000985118	0.765476	-0.00733609	0.000108703	0.00388201	0.234578	0.00202621	0.301953	-0.000502152	0.917666	-0.000524313	0.892955	-0.00258822	0.503006	0.00494433	0.151719	0.00194792	0.616311	-0.00186088	0.631776	-0.00289224	0.163372	-4.41011e-05	0.985968	-0.00244202	0.517875	0.00202572	0.492788	0.00386526	0.238859	0.00162564	0.325582	0.00293773	0.0709726	-0.00247009	0.102243	0.00130557	0.425167	0.000405208	0.803551	-0.0031139	0.0283016	-0.00443721	0.00676214	-8.01868e-05	0.949706	0.000251217	0.880356	-0.00742784	0.104538	-0.00165543	0.229238	-0.00286832	0.427523	0.00253044	0.114917	0.00192811	0.130802	-0.00159805	0.286542	0.00084778	0.540966	0.000161063	0.97892	0.00190697	0.451954	0.00105094	0.699867	0.00237087	0.53825	0.00176003	0.744474	0.00609496	2.68937e-05	0.00118114	0.377973	-0.00200261	0.0813836	-0.00140031	0.7804	0.0133593	0.0651192	0.00380446	0.577215	0.00392587	0.456721	0.0025915	0.326557	0.000722268	0.792905	0.00880825	0.00821303	-0.00242957	0.744216	0.00203763	0.607171	-0.00294248	0.804851	-0.00207806	0.675508	0.0151426	0.0333809	0.00146642	0.600186	0.0015771	0.841884	0.00192219	0.498293	-0.000548506	0.871132	0.000709977	0.846727	0.00499736	0.10555	-0.00102771	0.794132	0.0075355	0.164296	0.0200113	0.101234	0.0221264	0.0708821	-0.000964418	0.832099	0.00415808	0.447556	0.005984	0.219574	-0.000675309	0.377403	-0.0024661	0.0171262	-0.00804775	0.0709634	0.000817757	0.488046	-0.00180298	0.578606	0.00293237	0.505042	0.00292035	0.451993	0.00028225	0.960273	0.0034933	0.238933	-0.00429317	0.312247	-0.0020077	0.611866	0.00334948	0.440852	0.00222679	0.632913	0.00138583	0.619497	0.00123715	0.648855	-0.000673293	0.570716	0.00171778	0.504065	-0.00269353	0.187742	-0.00925442	0.0761713	-0.00127573	0.865697	0.000781053	0.835391	-0.00131422	0.587697	-0.0112478	0.0224641	0.0017238	0.335386	-0.000846964	0.435166	0.000923915	0.716564	-0.000683302	0.769006	0.00240705	0.249556	0.00213634	0.302965	0.0122358	0.136898	0.000732941	0.715143	-0.00174424	0.395562	-0.00249233	0.367361	0.00183488	0.2391	0.0120642	0.000257722	0.00167941	0.112531	0.00736038	0.240803	-0.0179779	1.80631e-07	0.0112514	0.00139616	0.000695451	0.268294	-0.000477797	0.842822	0.000715013	0.666034	-0.0040464	0.344598	0.00282513	0.784699	0.00296023	0.65751	-0.00569513	0.359089	0.00133281	0.68347	0.00118819	0.844042	0.000722624	0.80338	0.00522397	0.112981	0.0023516	0.210779	-0.000396988	0.806038	-0.000429871	0.935785	0.0188113	9.33831e-05	-0.000834732	0.393968	-0.00314681	0.605995	0.00100798	0.905746	0.00457654	0.143738	0.00569291	0.213388	0.0162553	0.000252221	-0.0116848	0.0279875	-0.00277254	0.604131	0.00563706	0.00751176	0.00247255	0.139476	-0.0105061	0.0139577	-0.00414175	0.523104	-0.00945095	0.139525	0.00538206	0.378592	0.0071818	0.0278299	-0.0100336	0.142018	-0.00390141	0.128715	0.0110334	0.316884	-0.0256179	0.0267958	0.00208529	0.682443	0.00300169	0.534814	0.00124718	0.914587	0.00699762	0.616215	0.0202891	0.0621717	-0.00171077	0.834249	-0.011119	0.269785	-3.6292e-05	0.99654	-0.00723705	0.0724021	0.00897434	0.126058	0.00690349	0.242023	-0.00598466	0.761218	0.0170452	0.0313182	-0.0242543	0.00235155	0.0290935	0.000213456	0.00710809	0.515576	-0.00192469	0.859897	-0.00823343	0.400239	0.0169561	0.120254	-0.00648053	0.552844	0.00270491	0.803341	-0.00633123	0.0838707	-0.00289649	0.599101	0.00305048	0.501333	-0.00666389	0.156916	0.000451173	0.907115	0.00397727	0.418148	-0.00255465	0.32898	-0.00683811	0.422231	0.017748	0.0354646	-0.00139527	0.584466	0.000514632	0.794851	-0.00421546	0.495619	0.00560403	0.592199	0.00476733	0.117213	0.00133245	0.638228	-0.00375852	0.343157	-0.00637909	0.1351	0.00163959	0.683001	-0.000464272	0.914179	0.00330983	0.467453	0.00986311	0.0414909	0.00580162	0.128497	0.00898032	0.0133902	0.00219388	0.580385	-0.00144758	0.663609	0.00396621	0.266303	0.00564082	0.474787	0.000199451	0.95801	0.0183297	0.0052981	0.0043461	0.32409	-0.000710316	0.722486	0.00027849	0.948364	-0.00480966	0.404186	0.011326	0.0471794	0.0047836	0.672738	-0.010676	0.0605556	-0.000503196	0.917495	0.00127235	0.58482	-0.00879756	0.117241	-0.00110142	0.854441	-0.0223442	0.176145	0.00414647	0.0366954	0.00394147	0.00831862
rs12488883	-0.00797779	0.294044	0.00493204	0.207694	0.00424254	0.338439	-0.00343785	0.146944	0.00209596	0.326053	0.0036411	0.0876859	-0.00070896	0.73399	0.00339656	0.106049	0.0021432	0.299665	0.00258762	0.291076	0.0026428	0.351784	0.00770155	0.00740814	0.00392072	0.0382889	-0.00192611	0.365118	0.00462653	0.00392047	-0.00100444	0.630195	-0.000209101	0.866305	0.00165034	0.275361	0.00106036	0.309178	0.00169072	0.105674	0.00110094	0.200953	-0.00342047	0.214044	0.0017116	0.0267084	0.00615034	0.00579462	0.00304278	0.185298	0.00720734	0.000679307	0.00466664	0.0272523	0.00304626	0.147195	-0.000762511	0.717785	0.00264923	0.170863	0.00242358	0.141855	8.21455e-05	0.969385	0.00411732	0.0263333	-0.00176246	0.31316	0.0017035	0.251559	0.00383822	0.0106366	-0.00555788	0.0151039	0.00158455	0.434616	-0.000862905	0.682561	0.0047981	0.00802254	0.000188935	0.929086	0.00153827	0.467902	-0.00320379	0.00843609	0.00332908	0.112155	0.00259266	0.0395901	0.00723645	0.0202569	-0.00348488	0.163637	0.000442132	0.858591	0.000833262	0.706803	0.00556852	0.0257134	-0.00302571	0.225027	-0.0036769	0.00575276	0.00207416	0.197663	-0.00255888	0.290791	0.00258907	0.172024	-8.0788e-06	0.996939	0.00155133	0.143833	0.00140264	0.179142	0.000261479	0.787602	0.000404742	0.700184	0.000433926	0.67818	-0.00134108	0.141103	-0.000136876	0.896454	-0.000230482	0.777524	0.00139644	0.192327	0.00182921	0.532463	-0.000921248	0.297243	0.000763197	0.742613	0.000636537	0.536569	0.000242456	0.767164	-0.000503926	0.600591	-0.00066196	0.45504	-0.00201437	0.605293	0.000719455	0.656887	0.000780112	0.655039	0.00144678	0.557635	0.00367793	0.287593	0.0028998	0.00186508	0.00131218	0.125174	0.00088891	0.227204	-0.00126561	0.694047	-0.00649012	0.160736	-0.000310995	0.943199	-0.00163334	0.626699	0.00311821	0.0647732	0.00262908	0.135007	0.000728545	0.732479	0.00921549	0.0528912	0.00292977	0.247003	0.00680003	0.371604	0.00459245	0.147853	0.0119182	0.00876692	0.00079227	0.657617	0.00748097	0.138816	-0.00164015	0.365705	-0.00164052	0.447889	0.00402842	0.0861388	0.00461341	0.0195231	0.00200152	0.426256	0.000637845	0.853793	0.00234309	0.764482	0.000712467	0.927622	0.00160511	0.580678	0.0046596	0.182811	-0.00146887	0.63727	0.000438695	0.369344	-0.00052072	0.430797	0.0051218	0.0720587	0.000769908	0.306758	0.00473005	0.0225539	0.00080287	0.775099	0.00364017	0.142193	-0.0026906	0.457214	0.00224648	0.235596	0.00138088	0.611036	0.000109658	0.965394	0.00204945	0.460288	0.00130986	0.660044	0.000872515	0.624558	0.00205169	0.236882	5.78244e-05	0.939233	0.000308401	0.851011	-0.000214143	0.870443	-0.00431707	0.19532	0.011091	0.0213733	0.000218078	0.92763	-0.000946546	0.540992	-0.00594772	0.0587838	7.43055e-05	0.94817	-0.000580881	0.402082	-0.00211128	0.194043	0.00101686	0.493746	0.00129861	0.330733	0.000366085	0.782199	0.000204312	0.968943	0.00114428	0.374649	-0.00159092	0.227447	-0.000999473	0.573171	0.000859175	0.390191	0.00644504	0.00234773	0.00151649	0.0255326	-0.00123643	0.758866	-0.0119981	6.01268e-08	0.00612649	0.00671309	0.000639302	0.113279	0.00215969	0.162502	-9.64039e-06	0.992764	-0.0018017	0.508949	0.00129733	0.844482	0.00175559	0.679825	0.00736834	0.0626946	0.00371483	0.0747347	-0.000435086	0.909977	-2.17469e-05	0.990684	-0.00163752	0.438682	0.000144779	0.90443	-0.00147978	0.155155	-0.00389544	0.256621	0.00788574	0.0109263	-0.000295973	0.637683	0.00836748	0.0321999	8.56831e-06	0.998746	0.00397532	0.0468654	0.00284591	0.331282	0.00784179	0.0058083	-0.00698689	0.0407164	-0.00284669	0.407137	0.0025287	0.061053	0.000788626	0.461545	-0.00298552	0.275577	-0.00275474	0.508648	-0.00222325	0.588983	0.00206832	0.598513	0.00238367	0.256247	0.00270125	0.539046	0.00013073	0.936866	0.00137954	0.846204	-0.00383332	0.60951	-0.00297449	0.36838	0.00336643	0.28331	-0.00429383	0.570513	0.00425931	0.639069	-0.000979414	0.889936	0.00393546	0.458125	-0.0146898	0.0246806	0.00156918	0.772547	-0.00294081	0.255399	0.00436854	0.245703	0.0031373	0.407173	-0.00458459	0.717664	0.0152591	0.00276171	-0.00795741	0.121199	0.0142409	0.00489058	-0.000949371	0.892358	-0.0224506	0.00133416	-0.00459765	0.464083	0.00504373	0.471395	-0.000604563	0.931262	-0.00699088	0.315981	-0.00280333	0.231123	0.00034555	0.921742	0.00380009	0.190069	0.00211936	0.481261	0.00254895	0.302358	0.0039648	0.206668	0.000454425	0.785867	0.00464855	0.393135	0.00594546	0.268507	0.00154839	0.342406	0.0010952	0.386946	-0.00777143	0.0494141	0.00291829	0.66098	0.00159133	0.415017	-0.000285332	0.875292	-0.00357668	0.159698	0.00301049	0.272227	0.00392657	0.127951	0.00176848	0.522871	-0.00102397	0.726583	0.00538727	0.083057	0.00476172	0.0521367	0.00132008	0.571483	-0.00165833	0.515688	-0.00424018	0.0471152	0.00416529	0.0687616	-0.00105487	0.835085	0.00321338	0.186509	0.00391323	0.353555	0.00402293	0.155332	-0.00132401	0.302242	9.90838e-05	0.971354	0.00222528	0.547046	0.0036253	0.321663	0.00592639	0.418559	-0.00402831	0.27133	0.00723866	0.0202183	-2.30935e-05	0.987615	-0.00282605	0.434979	-0.0012718	0.74048	-0.0193083	0.0684473	0.00115859	0.364863	0.000903849	0.344676
rs1495884	-0.00785637	0.484029	0.00350091	0.548286	-0.00676262	0.305811	-0.0112543	0.00141935	0.00700014	0.0274634	0.00343546	0.278779	0.000257886	0.933788	0.00337058	0.28121	0.00411141	0.181163	0.00726203	0.0463693	0.0123441	0.00347551	0.00564021	0.187144	0.00885802	0.00163945	0.00214852	0.497306	0.00992734	3.19731e-05	-0.0115529	0.00020052	-0.00346301	0.0609981	-0.00151491	0.501061	-0.000992526	0.522404	0.00250643	0.107022	0.00351372	0.00609816	-0.00626222	0.12644	0.00266479	0.0204823	0.00826275	0.012788	0.00505407	0.139513	0.00227468	0.471121	0.00488147	0.120637	0.00670944	0.0319459	0.00353377	0.260363	-0.000615014	0.830864	-3.13228e-05	0.989822	0.00326988	0.304629	0.00655103	0.0175501	0.00380245	0.143686	0.00285047	0.197432	0.00438197	0.0500276	-0.00597298	0.0793453	-0.00316092	0.294939	-0.000996938	0.750857	0.010974	4.61371e-05	0.00725261	0.0216981	0.00138796	0.659875	-0.00767577	2.22968e-05	0.00334423	0.283623	0.00216986	0.24705	-8.85128e-06	0.998478	0.00044991	0.903758	-0.00120796	0.743438	0.00155608	0.636646	0.00371082	0.317518	-0.00113549	0.759464	-0.00292167	0.140364	0.000889598	0.710279	-0.00129669	0.719278	0.00192381	0.495074	0.00308304	0.325222	0.00205121	0.193972	0.00236368	0.128173	-0.0028667	0.0470798	0.0012993	0.405961	0.000315737	0.839161	-0.00247988	0.0673818	-0.00423748	0.00676421	-0.000433852	0.720803	0.00013437	0.932822	-0.00473089	0.278625	-0.00177623	0.176709	-0.00340798	0.323667	0.00157611	0.30382	0.00158145	0.194335	-0.00154951	0.279196	0.000916517	0.488273	-0.000352719	0.951611	0.00139228	0.564704	0.000516824	0.842489	0.000598499	0.870633	0.000265262	0.958936	0.00464953	0.000797538	0.000997073	0.435136	-0.00189779	0.0834421	-0.00496306	0.300314	0.0135357	0.0500465	0.00453592	0.485786	0.00308434	0.538898	0.00265051	0.29274	0.00101182	0.699978	0.0086322	0.0065952	-0.00110884	0.87589	0.00344428	0.361882	-0.00268869	0.81284	0.000238266	0.959874	0.0155521	0.0219339	0.00165789	0.534389	-0.000116031	0.987724	0.00104569	0.6993	0.000666692	0.836195	0.00196513	0.574791	0.00539038	0.0669992	-0.00113747	0.761889	0.00416921	0.419743	0.0149535	0.199256	0.0204112	0.0806382	-8.03488e-05	0.985223	0.00373018	0.474987	0.00344643	0.458376	-0.00107517	0.140591	-0.00225546	0.0222209	-0.00702351	0.0984466	-7.37445e-05	0.947719	-0.00126646	0.682483	-0.000425436	0.91923	0.000822873	0.824145	0.00214204	0.691824	0.0023841	0.399284	-0.00297939	0.462142	0.000339231	0.928365	0.00373934	0.366907	0.00383703	0.38815	0.00145491	0.58463	0.00151333	0.559139	-0.000891372	0.431263	0.00181626	0.458867	-0.00318714	0.102605	-0.00730103	0.142413	-0.00552094	0.442932	-0.000490119	0.891243	-0.00156297	0.498973	-0.00862744	0.0664093	0.00136711	0.423091	-0.000244195	0.813506	0.00131473	0.588058	-2.73316e-05	0.990172	0.00195257	0.32741	0.000380914	0.84727	0.00988039	0.207796	-0.000308465	0.872207	-0.00210593	0.282824	-0.00152818	0.562785	0.00108377	0.466522	0.00902436	0.00420259	0.000915439	0.365029	0.00887578	0.138489	-0.0144916	1.0618e-05	0.0095522	0.0045031	0.00037616	0.530763	-0.000725863	0.75243	0.00103954	0.511132	-0.00234789	0.565043	0.00397622	0.686591	0.00412078	0.517289	-0.00871773	0.14054	0.00133628	0.668034	-0.000782666	0.891854	0.000814352	0.7689	0.00596607	0.058019	0.00114621	0.522989	-0.000720008	0.641206	-0.000745323	0.883755	0.0169149	0.000235919	-0.000692341	0.459092	-0.00688401	0.236732	-0.00102666	0.899375	0.00624903	0.036313	0.00611511	0.161433	0.0132604	0.00176049	-0.00860578	0.0901124	-0.00265367	0.603308	0.00386231	0.0549949	0.0021553	0.177136	-0.0111221	0.00638767	-0.00247664	0.689005	-0.00664172	0.276432	0.00710713	0.22292	0.00720308	0.0207538	-0.00805428	0.21644	-0.00300856	0.219399	0.0128148	0.224102	-0.0219743	0.0481645	-0.00117324	0.810776	0.00395958	0.394439	0.00287054	0.797567	0.0062122	0.643611	0.0201675	0.0539068	-0.00283333	0.71847	-0.0108363	0.263532	0.000815792	0.919248	-0.00295176	0.443406	0.00668904	0.231862	0.00710534	0.2067	-0.0054983	0.771474	0.0152857	0.0434041	-0.0219306	0.00401077	0.0267765	0.000365032	0.0057995	0.578844	-0.00379534	0.715718	-0.00363153	0.697888	0.0183819	0.0779365	-0.00479193	0.646123	0.00199264	0.84776	-0.00738339	0.0345295	-0.00351792	0.503155	0.0017994	0.677478	-0.00520587	0.246265	0.00013029	0.971818	0.00372968	0.426023	-0.00256837	0.303508	-0.00591984	0.46625	0.0172706	0.0318355	-0.00181133	0.456616	0.000227971	0.903875	-0.00463186	0.432203	0.00915032	0.359694	0.00505632	0.0818613	0.000980209	0.71718	-0.0046908	0.21532	-0.00351119	0.389539	0.00209307	0.585491	-0.00146538	0.721924	0.00467834	0.282747	0.00980654	0.0339756	0.00540166	0.138717	0.00936084	0.00699606	0.000252299	0.946958	-0.00173806	0.58453	0.0033104	0.331404	0.000459939	0.951348	-0.000282562	0.937738	0.0152637	0.0150529	0.00273701	0.515229	0.000418507	0.826569	0.000960352	0.815116	-0.0043297	0.431325	0.0142989	0.00865222	0.00121565	0.910553	-0.00820305	0.131326	-9.92909e-06	0.998292	8.9003e-05	0.968033	-0.00555602	0.300655	0.00152082	0.790412	-0.0191713	0.224236	0.00275148	0.14667	0.00396553	0.00540302
rs1996070	-0.00609926	0.422792	0.00393241	0.315894	0.00486931	0.272662	-0.0029167	0.219312	0.00256986	0.229349	0.00428615	0.0447816	-0.00138159	0.508569	0.00371832	0.0773659	0.00234649	0.256996	0.0033795	0.168724	0.00270343	0.341698	0.00795957	0.00572469	0.00441859	0.0197514	-0.00213311	0.316725	0.00462742	0.00397855	-0.000420258	0.840636	0.000181449	0.884054	0.00129043	0.394549	0.000989536	0.343513	0.0017784	0.0893507	0.00127653	0.138831	-0.00388761	0.158643	0.00159647	0.0391151	0.00526576	0.0183727	0.00381056	0.0977476	0.00771634	0.000281927	0.00462784	0.0288406	0.00289359	0.169317	-0.00123283	0.55966	0.00317524	0.101336	0.0020076	0.224505	-6.77664e-06	0.997478	0.00343366	0.0644386	-0.00221906	0.204923	0.00167916	0.25924	0.00326027	0.0303191	-0.00604165	0.00837359	0.000895085	0.659531	-0.00155946	0.460641	0.00519558	0.0041622	-0.000221134	0.917187	0.00103953	0.624352	-0.00284489	0.0195538	0.00334693	0.110871	0.00230121	0.0682468	0.00686704	0.0278713	-0.00448064	0.0738053	-0.000109901	0.964735	0.00270225	0.223305	0.00513491	0.0400427	-0.00362789	0.146428	-0.0038432	0.003948	0.00163204	0.311649	-0.00317155	0.191149	0.00241305	0.203931	5.15667e-05	0.9805	0.00122745	0.248306	0.00147469	0.158588	0.000407151	0.675376	0.000273394	0.795133	0.00041412	0.692606	-0.00152906	0.0939264	-6.95459e-05	0.947371	-0.000197623	0.808898	0.00134809	0.208981	0.000626023	0.831123	-0.000857789	0.33261	0.000770226	0.74075	0.000954777	0.354791	0.000369054	0.652796	-0.000752819	0.434954	-0.00083712	0.345775	-0.00165169	0.672398	0.000908874	0.575451	0.000888195	0.611783	0.00228719	0.35502	0.00406962	0.240371	0.00345893	0.000212202	0.00142601	0.0962931	0.000908812	0.217992	0.000427101	0.894628	-0.00730146	0.115306	-0.00072493	0.86837	-0.00111444	0.740606	0.00259573	0.124979	0.00225908	0.199939	0.000294933	0.890211	0.00935365	0.0499837	0.00197075	0.437374	0.0068537	0.369064	0.00384626	0.226628	0.0114384	0.0120985	0.000640603	0.720603	0.00809363	0.110135	-0.0014189	0.434815	-0.00181205	0.402986	0.00324101	0.168413	0.00422397	0.0329302	0.00224009	0.374451	0.00206757	0.551072	0.00473117	0.546251	0.00113781	0.884912	0.000902253	0.756637	0.00435421	0.214084	-0.000321168	0.918047	0.000640261	0.191006	-0.000618863	0.350067	0.00441452	0.121813	0.00114897	0.127945	0.00440652	0.0339453	0.00247714	0.378991	0.00451826	0.0690497	-0.00305606	0.399376	0.00255173	0.178791	0.000764666	0.778654	-0.000938274	0.711026	0.00162959	0.557927	0.000161499	0.956837	0.000672826	0.70643	0.00163561	0.346673	0.00013907	0.854814	0.000158217	0.923394	0.000105666	0.935971	-0.00502493	0.132504	0.0130826	0.00674302	0.000947058	0.693845	-0.000758701	0.624843	-0.00714688	0.0234338	0.000163178	0.886705	-0.00076096	0.273295	-0.00248283	0.127445	0.00066653	0.654371	0.00156577	0.241822	0.000772367	0.560484	-3.25463e-05	0.995065	0.00156066	0.226769	-0.00132725	0.314809	-0.00141029	0.427438	0.0011198	0.263571	0.00700668	0.000961576	0.00171329	0.011783	-0.00248633	0.537762	-0.0132497	2.3328e-09	0.00682706	0.00256629	0.00082493	0.0413783	0.00234509	0.130053	-2.65483e-05	0.980111	-0.00269217	0.32461	0.00131773	0.8423	0.00118397	0.781182	0.00884731	0.0257431	0.00377561	0.0706598	-0.000208613	0.95685	-6.43874e-06	0.997246	-0.00238035	0.26113	0.000681783	0.572475	-0.00141024	0.176119	-0.00339903	0.322969	0.00795365	0.0103771	-0.000303049	0.630276	0.00986841	0.0116959	0.00145133	0.790491	0.00308149	0.124055	0.00271189	0.355548	0.00857078	0.00262404	-0.00845439	0.0134467	-0.00280629	0.414671	0.00311596	0.0212598	0.00089561	0.404029	-0.00226325	0.409487	-0.00291949	0.484443	-0.00287618	0.485295	0.00159457	0.685328	0.00219159	0.297486	0.00273338	0.535057	6.48767e-05	0.968697	-3.45545e-05	0.996132	-0.00472859	0.529132	-0.0014179	0.668473	0.00279766	0.373189	-0.0059465	0.432563	0.00451682	0.619322	-0.00275074	0.697863	0.00475582	0.370595	-0.0138133	0.0348659	0.00103926	0.848369	-0.00482113	0.0626693	0.00500441	0.184771	0.00303368	0.424106	-0.0038267	0.762805	0.0156773	0.00213626	-0.00840714	0.102061	0.0147498	0.00360756	-0.000965177	0.890782	-0.0229469	0.00106365	-0.00678461	0.280838	0.0041748	0.55187	-0.000970211	0.890116	-0.0073077	0.295503	-0.001927	0.411347	0.000669795	0.849234	0.00420632	0.147751	0.00223181	0.459198	0.00286115	0.247917	0.00430574	0.171109	0.000496725	0.76694	0.00475852	0.383072	0.00563483	0.295578	0.0018741	0.25144	0.00134868	0.287672	-0.00746345	0.0596436	0.00120385	0.856505	0.00147182	0.451733	7.70854e-05	0.966242	-0.00259286	0.308997	0.0021133	0.441437	0.00384601	0.136463	0.00222983	0.421073	-0.00142216	0.627655	0.00524482	0.091939	0.00500496	0.0414899	0.00075837	0.745432	-0.000928678	0.716313	-0.0038027	0.0755233	0.00447195	0.0511034	0.000927045	0.855086	0.00365777	0.133373	0.00484558	0.251488	0.00496144	0.080414	-0.00171745	0.181611	9.62613e-05	0.972219	0.00280162	0.449346	0.00162729	0.65713	0.00721938	0.324761	-0.00434139	0.236627	0.00686931	0.027819	0.000522567	0.725915	-0.00382658	0.291238	-0.00155586	0.685923	-0.0209182	0.0487912	0.00141804	0.268245	0.000746997	0.435644
rs11127935	-0.0084047	0.268909	0.0045303	0.2475	0.00544031	0.219987	-0.00201188	0.396174	0.00170745	0.423889	0.00328972	0.123	-0.00147955	0.478375	0.00318029	0.130381	0.00156192	0.449935	0.0026302	0.283425	0.00231944	0.414008	0.00750895	0.00905432	0.00325621	0.085438	-0.00200746	0.345419	0.00440087	0.00609342	-0.000607779	0.770916	-0.000267312	0.829662	0.00229048	0.1302	0.000891021	0.393026	0.00198243	0.0579162	0.00116361	0.176667	-0.00436381	0.113075	0.00165178	0.0325645	0.00563687	0.0114835	0.00254726	0.267774	0.00785796	0.000213005	0.00445469	0.0351427	0.0024818	0.237828	-0.00159787	0.449023	0.00291472	0.132051	0.001574	0.340276	0.000563514	0.79241	0.00399505	0.0312046	-0.00119228	0.495216	0.00216801	0.144675	0.00419142	0.00529783	-0.00488793	0.0326723	0.000890993	0.660555	-0.000846307	0.688458	0.00550761	0.00235066	-0.000358771	0.865852	0.00129361	0.541723	-0.00281712	0.0205953	0.00380752	0.0693463	0.0024588	0.0510618	0.00617329	0.0477417	-0.00305692	0.221967	0.000515535	0.835501	0.000335274	0.879754	0.00483417	0.0529392	-0.00372454	0.135489	-0.0034336	0.00991707	0.00180157	0.263407	-0.00261515	0.280495	0.0022251	0.240705	0.000707566	0.736985	0.00198189	0.0619371	0.00180788	0.0834894	0.000216431	0.823583	0.000210869	0.841064	0.000894729	0.392408	-0.00119188	0.191078	0.000120297	0.908975	-0.00033289	0.683313	0.000932928	0.383987	0.00241682	0.409856	-0.00078303	0.375863	0.00136251	0.557908	0.000985978	0.338623	5.20505e-05	0.94934	-0.000522163	0.58763	-0.000423833	0.632755	-0.00103369	0.79111	0.0010689	0.509646	0.00118129	0.49922	0.00150341	0.542806	0.00523053	0.130906	0.00302269	0.00118927	0.00151516	0.0768907	0.00120622	0.101685	-0.000273346	0.932376	-0.00668515	0.148898	0.000494774	0.909862	-0.00135499	0.686555	0.00303526	0.0724348	0.00166614	0.343904	0.000210596	0.921333	0.0102825	0.0309117	0.00305064	0.228505	0.00921061	0.226583	0.00626663	0.0484368	0.0115846	0.0109028	0.0011418	0.523374	0.0082979	0.100851	-0.00196745	0.27833	-0.0011397	0.598274	0.00387977	0.0986279	0.0047236	0.0168881	0.00233003	0.354519	0.0021023	0.543967	0.00316747	0.685747	0.000548424	0.944313	0.00223072	0.443105	0.00506977	0.147608	-0.00217069	0.486361	0.000242517	0.620023	-0.00059066	0.371927	0.00685359	0.0161913	0.000815668	0.279362	0.00558691	0.00711371	0.000157289	0.955404	0.00323835	0.192073	-0.00199101	0.582564	0.00120387	0.525408	0.00130868	0.630104	-0.000381611	0.880099	0.000865485	0.7554	0.000423098	0.887122	0.000771908	0.665317	0.00195793	0.259423	-4.78097e-05	0.949784	0.000483988	0.768386	-0.000145774	0.911645	-0.0050056	0.133562	0.0109777	0.0228547	-7.5415e-05	0.974965	-0.000718514	0.642925	-0.00671544	0.0330362	0.000252712	0.825184	-0.000456522	0.510588	-0.0021716	0.181975	0.0010725	0.470822	0.000835245	0.531973	9.02385e-05	0.945719	-0.000758081	0.885215	0.000833486	0.518048	-0.0015055	0.253591	-0.00089018	0.615973	0.00108921	0.276198	0.00550006	0.00945161	0.00154368	0.0230654	-0.00214248	0.594921	-0.0125767	1.36152e-08	0.00581284	0.0101412	0.000806725	0.0457707	0.00218494	0.157813	-0.000433217	0.683732	-0.00296727	0.27741	0.000126289	0.984762	0.00197254	0.643341	0.00787973	0.0468266	0.00403974	0.0529682	-0.000563359	0.883771	-0.00135981	0.465483	-0.00176407	0.404315	0.000245783	0.838549	-0.00160678	0.122927	-0.00181228	0.597824	0.00790424	0.0107742	-0.000217143	0.729813	0.00864927	0.0269681	0.00169232	0.756489	0.0040451	0.0432932	0.00308885	0.29182	0.00758562	0.00764603	-0.00784471	0.0216707	-0.00346498	0.31332	0.00259454	0.0547214	0.00102505	0.338728	-0.00192245	0.482596	-0.00312372	0.453644	0.000672845	0.87012	0.00183464	0.640527	0.00151441	0.470843	0.00347472	0.429647	0.000419909	0.799209	0.00039901	0.955225	-0.00549161	0.46444	-0.00276495	0.403269	0.00319695	0.308453	-0.00488149	0.518978	0.00431085	0.634994	-0.00244725	0.729474	0.00481757	0.364019	-0.0172809	0.008276	0.000954196	0.860534	-0.00387159	0.134483	0.00351932	0.350153	0.00333645	0.378499	-0.00979104	0.438437	0.0148126	0.00365719	-0.00695248	0.175576	0.0127948	0.0114285	-0.00347146	0.620691	-0.0258676	0.000217921	-0.0083893	0.18148	0.00637295	0.362749	0.00125474	0.857881	-0.00861446	0.216499	-0.00301102	0.198698	0.000106933	0.975755	0.00408065	0.159689	0.0018186	0.545917	0.00180565	0.465321	0.0042866	0.172459	0.00112529	0.501381	0.00657399	0.227233	0.00573178	0.286301	0.00209527	0.199198	0.00103504	0.413942	-0.00664381	0.0932927	0.00283764	0.669876	0.00172042	0.378395	4.27454e-06	0.998125	-0.00354572	0.163457	0.00296553	0.27949	0.00386563	0.134	0.000997989	0.718474	-0.00173761	0.552976	0.00468843	0.131495	0.00553683	0.023953	0.00099214	0.67066	-0.00183923	0.471133	-0.00456121	0.0327808	0.0048644	0.033601	-0.000641045	0.899358	0.0038149	0.116993	0.00356327	0.398409	0.00454406	0.108709	-0.00101136	0.430844	0.00028266	0.918435	0.00297921	0.420446	0.00292204	0.424728	0.00534526	0.465598	-0.00472832	0.1967	0.00617555	0.0476594	0.000533759	0.719998	-0.000783621	0.828633	-0.00168376	0.661346	-0.0222433	0.035889	0.000998177	0.435089	0.00102249	0.285316
rs73138291	-0.00962027	0.776834	0.0010184	0.952148	-0.00920787	0.632001	-0.00679353	0.513445	-0.00361766	0.699601	-0.0106574	0.255354	0.00926774	0.311186	-0.00398297	0.665665	-0.000748324	0.934216	-0.0146191	0.173773	0.00337419	0.786405	-0.00562958	0.654913	-0.00503989	0.542816	0.00837373	0.369211	0.00054583	0.938172	-0.00833671	0.362917	-0.0100948	0.0639894	0.00933286	0.15966	0.00201701	0.659086	-0.00297563	0.516287	-0.00640985	0.0896288	0.00570446	0.635382	0.00082649	0.806741	0.0164467	0.0916929	-0.0132059	0.18951	-0.0125511	0.177302	-0.00146896	0.874062	0.000734101	0.936536	0.00560763	0.544655	-0.0115167	0.174505	0.0050901	0.48192	0.00183152	0.845302	0.0140347	0.0843017	0.0104584	0.172538	0.00164626	0.800612	0.00741601	0.260595	0.00146175	0.884268	0.00817217	0.358283	0.0152723	0.0989201	0.00126548	0.873348	0.00951756	0.306914	0.00510699	0.582875	-0.00721559	0.176046	-0.00129809	0.887696	0.00375069	0.497335	0.00548819	0.688206	0.00685791	0.532938	0.0149497	0.170739	-0.0296665	0.00231602	0.0165282	0.132055	0.00483918	0.659019	-0.00203508	0.727475	0.00788728	0.264666	0.00548983	0.607205	0.000725018	0.930405	-0.0049007	0.595734	0.00356687	0.443427	-0.00362223	0.429	-0.00583416	0.170461	0.00109705	0.811778	-0.00062099	0.892257	0.00315965	0.428712	-0.00154846	0.737086	-0.00296235	0.407626	-0.00101242	0.829472	0.0190894	0.13646	-0.00154875	0.689434	-0.00639004	0.530755	-0.00540672	0.231212	-0.000946594	0.792007	-0.00133594	0.751607	0.00173936	0.652713	-0.00907153	0.593551	-0.00240933	0.733112	-0.00273318	0.720443	-0.0143133	0.184576	-0.0107716	0.476277	-0.00793929	0.0521244	-0.00101809	0.785126	-0.000302075	0.925235	-0.0337647	0.0163979	0.00894227	0.657929	0.00495552	0.794469	-0.00818636	0.5726	0.00332973	0.651792	0.00283664	0.712732	0.0045229	0.626254	0.0083926	0.685858	0.014974	0.174257	0.0060518	0.85558	0.0208607	0.133217	0.013028	0.51207	0.00496476	0.524492	-0.0133329	0.546745	-0.00535161	0.498849	0.0113023	0.23189	0.0141397	0.168399	0.00695843	0.417649	-0.00329574	0.76468	-0.02515	0.0960153	-0.0311215	0.366228	-0.00955989	0.781172	0.00621682	0.623998	0.000544565	0.971548	-0.016066	0.236867	-0.00367592	0.0848293	0.000180842	0.949958	0.00548816	0.658867	-0.00651348	0.0476118	0.00574297	0.525933	-0.0277891	0.0235128	-0.0132816	0.21997	0.0180504	0.253082	-0.00847581	0.304834	0.00800612	0.498935	0.0190838	0.0836685	0.00310878	0.797497	0.0134418	0.30112	0.00270077	0.728337	0.00506668	0.503287	-0.00325709	0.325276	0.00120581	0.866451	-0.00760816	0.185824	0.010708	0.46179	-0.0354654	0.0922484	-0.0081201	0.438382	-0.00384505	0.569411	0.0100762	0.463152	-0.00166395	0.738786	0.00484112	0.109708	0.00504382	0.477309	0.00571831	0.377922	-0.00344907	0.553951	-0.0136364	0.0182215	-0.00904749	0.693787	-0.00918221	0.104157	-0.00533237	0.357271	0.0076103	0.327978	-0.00532801	0.224292	-0.0186161	0.0450995	-0.00484964	0.103416	0.0173469	0.32566	0.0175326	0.0710888	-0.00728544	0.462662	-0.00233911	0.18705	-0.00281646	0.678052	0.00209224	0.653707	0.0130086	0.27775	0.0126055	0.665523	0.00744843	0.690203	-0.0278326	0.108153	0.00251481	0.783564	-0.0165154	0.328575	0.000524208	0.948832	0.0108292	0.242869	-0.00794408	0.133102	-0.00248394	0.587814	-0.00274591	0.855773	-0.00196371	0.885491	7.0387e-05	0.979629	-0.0350582	0.0382441	-0.00717445	0.761278	0.0186539	0.0322859	0.00635734	0.619537	-0.0158565	0.202314	0.0165255	0.270541	-0.00435677	0.772697	-0.00933071	0.113826	-0.00262212	0.575556	-0.0127575	0.286816	0.0107416	0.557698	0.011987	0.506603	0.020598	0.232815	0.00502504	0.586055	0.0123781	0.519318	0.00525065	0.468788	0.0132996	0.670118	0.027739	0.419557	-0.0281277	0.0636118	0.0123649	0.390141	0.00944198	0.78823	0.00335769	0.936086	0.0109717	0.736609	-0.012654	0.602459	-0.0142246	0.636759	0.00573363	0.817996	0.029963	0.0088338	-0.0196012	0.233809	0.00412288	0.803286	0.00376041	0.948435	-0.00549481	0.807849	0.00430008	0.850123	0.0011245	0.960009	-0.00749174	0.806086	-0.0229727	0.450255	0.0343225	0.208953	0.036741	0.226542	0.00886311	0.771324	-0.00354759	0.906716	-0.0146002	0.151836	-0.00838134	0.586438	-0.00816574	0.517541	0.00636344	0.627327	-0.00228353	0.831916	-0.00274545	0.840913	-0.00153187	0.833436	0.00100446	0.965936	0.00465929	0.84323	-0.00494239	0.486891	-0.00218521	0.69184	-0.00752582	0.662588	0.0279706	0.336277	0.00141255	0.868971	-0.00528281	0.507478	-0.0117262	0.292919	0.0198934	0.0997737	0.00405645	0.721229	-0.0101364	0.405529	0.0146247	0.257798	0.00393533	0.773961	-0.0015477	0.886128	0.00956391	0.352187	-0.013057	0.245037	-0.00271593	0.771953	-0.00477523	0.634858	-0.0440086	0.0478308	-0.00247411	0.816467	-0.0225923	0.222739	-0.0101974	0.411805	0.00987146	0.0795106	0.00466523	0.699999	-0.00299769	0.852514	0.0328037	0.0399886	-0.0370366	0.257985	0.0161503	0.319747	0.0054871	0.688264	-0.00954766	0.141516	0.0170232	0.288728	0.0207829	0.213811	0.00977062	0.833619	-0.0101979	0.0703976	0.00350553	0.400041
rs73138295	-0.0096418	0.776348	0.00149849	0.929645	-0.00894741	0.641696	-0.00647374	0.533415	-0.00387508	0.679322	-0.0106819	0.254199	0.00927813	0.310582	-0.00428808	0.641742	-0.000616834	0.945748	-0.0143329	0.182293	0.0039098	0.753493	-0.00548524	0.663146	-0.00482114	0.560391	0.00802453	0.38945	0.000411813	0.953327	-0.00851116	0.352871	-0.0100502	0.0651394	0.00955496	0.149907	0.0021988	0.630514	-0.00300571	0.512001	-0.00639779	0.0901931	0.00528034	0.660682	0.000823794	0.807334	0.0164592	0.0914003	-0.0130831	0.193596	-0.0123577	0.183996	-0.00133892	0.885111	0.00095075	0.917855	0.00566031	0.540814	-0.0115561	0.172982	0.00525205	0.468032	0.0023876	0.799195	0.0138621	0.0881493	0.0102803	0.179908	0.00138114	0.832178	0.00715592	0.277626	0.00109568	0.913109	0.00795532	0.371099	0.0148075	0.109577	0.00156612	0.843591	0.00946831	0.309362	0.00508539	0.584422	-0.00701837	0.188102	-0.00100419	0.912992	0.0039311	0.476822	0.0062513	0.647565	0.00703922	0.522213	0.0146439	0.179705	-0.0295171	0.00243991	0.0166328	0.12967	0.00457084	0.676862	-0.0017645	0.76248	0.00811211	0.251245	0.00620967	0.560811	0.000804992	0.92274	-0.00526485	0.568651	0.00371605	0.424536	-0.00355831	0.437131	-0.00565244	0.18411	0.00108193	0.814293	-0.000632711	0.890223	0.00330286	0.408025	-0.00153172	0.739794	-0.00288029	0.420698	-0.000985997	0.833835	0.0197162	0.123986	-0.00147162	0.704116	-0.00624163	0.540279	-0.00529079	0.24131	-0.000879448	0.806433	-0.00119037	0.777891	0.00172569	0.655139	-0.00939783	0.580176	-0.00241708	0.732186	-0.00268661	0.725072	-0.0142406	0.186917	-0.010589	0.483886	-0.00775399	0.0578247	-0.00100356	0.788038	-0.000300574	0.925623	-0.0336697	0.0167278	0.00777288	0.700221	0.00490293	0.796518	-0.00821673	0.571178	0.00327735	0.656782	0.00276055	0.719984	0.00453414	0.625397	0.00841254	0.685152	0.0149616	0.174614	0.00609075	0.854661	0.0208614	0.133205	0.0130127	0.512564	0.00488506	0.531012	-0.0133774	0.545409	-0.00549263	0.487437	0.0113331	0.230619	0.0141403	0.16838	0.00697756	0.41637	-0.00328306	0.765559	-0.025145	0.0959524	-0.0311371	0.365989	-0.00936916	0.78543	0.00611626	0.629486	0.000896018	0.953185	-0.0159442	0.240255	-0.00367047	0.0851713	0.000175783	0.951337	0.00537873	0.665128	-0.00651589	0.0474434	0.00571388	0.52787	-0.0277992	0.0234087	-0.0133069	0.218916	0.0182314	0.24817	-0.00744398	0.367293	0.00811634	0.492876	0.0189805	0.0852339	0.00297526	0.805943	0.0132463	0.308018	0.00258644	0.739312	0.00497686	0.510719	-0.0032492	0.326258	0.00116336	0.87106	-0.00742362	0.196664	0.0106064	0.465878	-0.0356127	0.0907751	-0.00816136	0.435881	-0.00387457	0.5663	0.0102038	0.45733	-0.00168158	0.736022	0.00482882	0.110475	0.00497414	0.483245	0.00570464	0.37888	-0.0034612	0.552404	-0.0136723	0.0178736	-0.00904819	0.693765	-0.00889435	0.115421	-0.00530825	0.359407	0.00775	0.319114	-0.00527374	0.228988	-0.0177635	0.05585	-0.00476774	0.109329	0.0162859	0.356061	0.0174878	0.0717727	-0.00719638	0.468103	-0.00233506	0.187754	-0.00257804	0.703923	0.00216534	0.642396	0.012814	0.284759	0.0120772	0.678318	0.00852194	0.648204	-0.0276783	0.109904	0.0023871	0.7942	-0.0171346	0.310517	0.000532192	0.948047	0.0108324	0.242671	-0.00771141	0.144792	-0.00208435	0.649276	-0.00289568	0.848013	-0.00213991	0.875309	6.49303e-05	0.981206	-0.03495	0.0388251	-0.0072261	0.759589	0.0186435	0.032383	0.00596225	0.641361	-0.0161304	0.194491	0.0174987	0.243168	-0.00360448	0.811063	-0.00926904	0.116121	-0.00251383	0.591316	-0.0134417	0.261565	0.0104032	0.569916	0.0117407	0.51508	0.0211611	0.219982	0.00510221	0.580058	0.0123696	0.5193	0.00524834	0.46868	0.0132412	0.671482	0.0277097	0.420048	-0.0281274	0.0636146	0.0123724	0.389855	0.00943785	0.788321	0.00338528	0.935562	0.0109747	0.736541	-0.0126134	0.603626	-0.0141671	0.638122	0.00573812	0.817856	0.0294145	0.0101394	-0.0196845	0.231867	0.00408255	0.805187	0.00369052	0.949392	-0.00573852	0.799457	0.0037549	0.868909	0.00160332	0.942992	-0.00860256	0.777644	-0.0242455	0.42471	0.0341772	0.210057	0.0359992	0.235206	0.00812633	0.789494	-0.0038883	0.897619	-0.014805	0.146006	-0.00868556	0.572683	-0.00761987	0.545757	0.00587263	0.653985	-0.00233225	0.828314	-0.00257778	0.850449	-0.00152896	0.833747	0.00102044	0.965395	0.00472715	0.840977	-0.00510651	0.472351	-0.00225992	0.681744	-0.00753449	0.662224	0.027987	0.335994	0.00122587	0.886147	-0.00543206	0.495504	-0.0117656	0.291211	0.0199388	0.0989269	0.0043371	0.702766	-0.0101477	0.404901	0.0149499	0.247245	0.00381388	0.780708	-0.00152222	0.887965	0.00957256	0.351643	-0.0126127	0.261377	-0.00294057	0.753647	-0.00477673	0.634735	-0.0440619	0.0475321	-0.00291167	0.784712	-0.0222965	0.228792	-0.01059	0.393897	0.00959811	0.0881585	0.00409443	0.735198	-0.00274037	0.865047	0.0328314	0.0398212	-0.0370148	0.258264	0.0159112	0.326709	0.00625022	0.647622	-0.00954747	0.14137	0.0168591	0.293136	0.0207553	0.214421	0.0108041	0.816296	-0.0102079	0.0700183	0.0035173	0.39849
rs7639430	-0.00820278	0.28023	0.00414075	0.2904	0.00517548	0.243164	-0.0018722	0.429651	0.00160145	0.453091	0.00316019	0.138335	-0.00129721	0.534122	0.00335657	0.110285	0.00164223	0.426849	0.0025645	0.295477	0.0023195	0.413857	0.00756032	0.0085726	0.00325551	0.0854104	-0.00210504	0.322342	0.00429318	0.00744261	-0.000638378	0.759658	-0.000152628	0.902209	0.002345	0.121196	0.00119117	0.253362	0.00199389	0.0564089	0.00123167	0.152569	-0.00421774	0.125541	0.001584	0.0403385	0.00584145	0.00878893	0.00258092	0.26135	0.00773851	0.000264495	0.0044581	0.0349541	0.00249299	0.235586	-0.00168606	0.424257	0.00283417	0.142955	0.00164417	0.319047	0.000348243	0.870763	0.00366411	0.0480927	-0.00123411	0.480085	0.0022974	0.122077	0.00399664	0.00782469	-0.00471847	0.0391475	0.000551649	0.785644	-0.000708028	0.737224	0.00542301	0.00273498	-0.00027813	0.895778	0.000955679	0.652038	-0.00277041	0.0227534	0.00368291	0.0788802	0.00250957	0.0463922	0.00591557	0.0577539	-0.0031758	0.204406	0.000641102	0.796185	0.000406156	0.854557	0.00492327	0.0486602	-0.0035895	0.150145	-0.00344399	0.00968474	0.00176205	0.273895	-0.00266269	0.27169	0.00230697	0.223709	0.000712953	0.734987	0.00185886	0.0798874	0.00174758	0.0942215	0.000109699	0.910009	6.34603e-05	0.951864	0.000781703	0.45481	-0.00130604	0.151863	1.95957e-05	0.985137	-0.00044209	0.587879	0.000958991	0.37071	0.00233119	0.426546	-0.000882116	0.318337	0.00103698	0.655554	0.000959478	0.351627	2.28819e-05	0.977711	-0.000433609	0.652397	-0.000474415	0.592686	-0.000948586	0.807924	0.00105092	0.516738	0.0012071	0.489798	0.00155563	0.5288	0.00517694	0.13482	0.00295561	0.00152258	0.00139639	0.102986	0.00119722	0.104192	-0.000283365	0.92989	-0.00631606	0.172596	0.000792077	0.856155	-0.00184873	0.581808	0.00286036	0.0904279	0.00168827	0.337536	0.000169888	0.936505	0.00961717	0.0435194	0.00300857	0.234964	0.0077634	0.308081	0.00588295	0.0639321	0.0114991	0.0115011	0.000980498	0.583643	0.00837766	0.097596	-0.00209231	0.248903	-0.00118034	0.585281	0.00368595	0.116623	0.00476735	0.0159009	0.00217032	0.388418	0.00224518	0.516887	0.00365794	0.640153	0.00159288	0.839153	0.00207203	0.476161	0.00495904	0.1566	-0.00230213	0.460291	0.000203145	0.677866	-0.000559462	0.39765	0.00689771	0.015504	0.000882579	0.241743	0.00571049	0.00593506	-5.02461e-05	0.985745	0.00319282	0.198339	-0.00157348	0.66397	0.00122705	0.517406	0.00125953	0.642965	-0.000438945	0.862235	0.000721875	0.794964	0.000202627	0.945794	0.000746133	0.675807	0.00189198	0.275761	-9.66361e-05	0.898693	0.000532735	0.745791	-0.000134084	0.918681	-0.00523199	0.116819	0.0107687	0.02556	7.16987e-05	0.976195	-0.000645637	0.676935	-0.00650183	0.0390034	0.000143168	0.900404	-0.000388428	0.575576	-0.00229871	0.15766	0.00100889	0.497483	0.000776431	0.561196	0.000141249	0.915118	-0.000796868	0.879377	0.000966365	0.453496	-0.00151941	0.249107	-0.00084561	0.633656	0.000952789	0.340698	0.00561055	0.00809356	0.00160598	0.0180433	-0.0016742	0.677685	-0.0123551	2.40803e-08	0.00609937	0.00696464	0.000790798	0.0501538	0.0022479	0.146062	-0.000315348	0.766755	-0.00327805	0.230154	-0.000827434	0.90043	0.00257478	0.545557	0.00773676	0.0509578	0.0040135	0.0545166	-0.000532631	0.890063	-0.00145758	0.433895	-0.0020893	0.323164	0.000218719	0.85608	-0.00165369	0.112172	-0.00200253	0.559738	0.00802851	0.00955894	-0.00024282	0.699254	0.00835088	0.0326211	0.00111587	0.837909	0.00433676	0.0302291	0.00322088	0.271666	0.00772686	0.00658407	-0.00797483	0.0195787	-0.00376662	0.273025	0.00252291	0.061732	0.00118536	0.268557	-0.00175071	0.522512	-0.0030237	0.46803	0.000394033	0.923678	0.00205318	0.601105	0.00200089	0.340494	0.00394831	0.369243	0.000374688	0.820355	0.000558421	0.93735	-0.0049228	0.511805	-0.00253841	0.442721	0.00307297	0.32741	-0.00461962	0.541544	0.00444304	0.624558	-0.0025222	0.721455	0.00489016	0.356653	-0.0170082	0.00932432	0.00125207	0.817603	-0.00386135	0.135441	0.00373248	0.321545	0.00315065	0.405426	-0.0123473	0.328405	0.0153833	0.00253784	-0.00679704	0.185355	0.0131247	0.00946109	-0.00368605	0.599161	-0.0249659	0.000357723	-0.00805347	0.199466	0.00680752	0.330817	0.00120752	0.863139	-0.00881125	0.206062	-0.0029989	0.200404	7.48029e-05	0.983032	0.00381059	0.189043	0.0021182	0.481714	0.00190029	0.442144	0.00447075	0.154644	0.000997219	0.551216	0.00643769	0.23686	0.00444423	0.408117	0.00211679	0.194503	0.00098878	0.435003	-0.00677813	0.0867925	0.00189443	0.775883	0.00152217	0.435644	-5.00812e-05	0.978027	-0.00360493	0.156425	0.00302982	0.268978	0.00384684	0.135723	0.000889309	0.747917	-0.00165107	0.572739	0.00450914	0.146717	0.00524054	0.0325133	0.00111148	0.633639	-0.00156405	0.539894	-0.00457062	0.0323722	0.00478829	0.0364262	-0.000871242	0.863485	0.00375045	0.12319	0.00360341	0.392975	0.0042925	0.129559	-0.000988134	0.441372	0.000287201	0.917106	0.00271958	0.461953	0.00325605	0.373609	0.0052196	0.475818	-0.00457523	0.211393	0.00591783	0.0576572	0.000496748	0.738645	-0.00104723	0.772273	-0.00165276	0.66715	-0.0209288	0.0482965	0.00116517	0.362053	0.00109022	0.254503
rs73138298	-0.0130433	0.700641	0.00139928	0.934282	-0.00873521	0.649567	-0.00660408	0.525226	-0.00346553	0.711632	-0.0105051	0.262188	0.00888761	0.33143	-0.00361353	0.695016	-0.000676935	0.940474	-0.0147695	0.169368	0.00413412	0.73987	-0.00623664	0.620448	-0.00462215	0.57669	0.00810207	0.384906	0.000611216	0.930781	-0.0084118	0.358544	-0.0103248	0.0581548	0.00955457	0.149958	0.00178233	0.696639	-0.00297764	0.515969	-0.0063278	0.0937969	0.00558486	0.642488	0.000744668	0.825549	0.0164602	0.0914275	-0.0129099	0.199627	-0.012247	0.187996	-0.00112512	0.903366	0.00118338	0.897867	0.0060711	0.511882	-0.0116448	0.169744	0.0054546	0.451085	0.00179971	0.847949	0.0143542	0.0774578	0.0104913	0.171176	0.00117169	0.857343	0.00773751	0.240474	0.00106052	0.915887	0.00808405	0.36345	0.0148634	0.108259	0.00153243	0.846927	0.00914825	0.326045	0.00527621	0.570435	-0.00736384	0.167297	-0.000785433	0.9319	0.00398824	0.470478	0.00636159	0.641808	0.00733263	0.505045	0.0148984	0.172285	-0.0295605	0.00240548	0.0166071	0.130287	0.00458136	0.676177	-0.00172264	0.768024	0.00784689	0.267121	0.00499497	0.639941	0.000870508	0.916478	-0.0048153	0.602144	0.00349643	0.452464	-0.00379397	0.407424	-0.00575458	0.176348	0.00113674	0.805087	-0.000684629	0.881289	0.00329519	0.409156	-0.00155923	0.735316	-0.00291857	0.414552	-0.001054	0.822582	0.0193306	0.131636	-0.00145564	0.707216	-0.00657757	0.518744	-0.00522944	0.246851	-0.000799415	0.823759	-0.0013942	0.741145	0.00170873	0.658397	-0.00932872	0.583175	-0.00248533	0.724996	-0.00266514	0.727181	-0.014193	0.188394	-0.0109655	0.468475	-0.00782854	0.0554808	-0.0010366	0.781291	-0.000302136	0.925237	-0.0335963	0.0169673	0.00720011	0.721424	0.00533199	0.779274	-0.00832623	0.566059	0.00358187	0.627313	0.00278963	0.717246	0.00479714	0.605301	0.00905367	0.66244	0.0153999	0.162128	0.0064845	0.845312	0.0210525	0.129512	0.0139841	0.481405	0.00544286	0.485295	-0.0138571	0.530903	-0.00520753	0.510425	0.0115871	0.220132	0.0139685	0.173421	0.00715943	0.404098	-0.00330357	0.764029	-0.0255396	0.0909362	-0.0337776	0.326752	-0.0128017	0.709898	0.00635529	0.61625	0.00164692	0.914091	-0.0170164	0.210209	-0.00341705	0.10912	0.000432353	0.880714	0.00557989	0.653495	-0.00652558	0.0471729	0.00566883	0.531238	-0.0278621	0.0231331	-0.0134001	0.215826	0.0182428	0.247999	-0.00850751	0.302968	0.00811063	0.493294	0.0198002	0.0726615	0.00406818	0.73701	0.0146538	0.25957	0.00288473	0.710604	0.00527016	0.486245	-0.00353775	0.285263	0.00112514	0.875294	-0.00734214	0.201643	0.0103831	0.475435	-0.035274	0.0939769	-0.00816188	0.435972	-0.00385215	0.56865	0.0102148	0.456966	-0.0014607	0.769701	0.00480874	0.112059	0.00548341	0.439719	0.00590553	0.362448	-0.00376005	0.518737	-0.0136604	0.0180039	-0.00857177	0.70899	-0.0085065	0.132194	-0.00511219	0.377451	0.00783838	0.313669	-0.00556452	0.204374	-0.0185315	0.0460755	-0.00494728	0.0966392	0.0163229	0.355032	0.0173171	0.0746187	-0.00767798	0.438859	-0.00224707	0.204977	-0.00244268	0.718813	0.00197926	0.671268	0.0141974	0.236338	0.0126053	0.66567	0.00750586	0.68799	-0.0281734	0.104038	0.00260037	0.776465	-0.0175995	0.2979	0.000710218	0.930712	0.0114878	0.215355	-0.00762639	0.14931	-0.00205934	0.653269	-0.00360307	0.811547	-0.00182241	0.893709	-2.89665e-05	0.991616	-0.0345128	0.0412528	-0.0061999	0.79281	0.0180662	0.0380785	0.00626067	0.624792	-0.0165846	0.182225	0.0176424	0.239378	-0.0037747	0.802345	-0.00920784	0.118552	-0.00280141	0.549577	-0.0126222	0.291821	0.00878845	0.631524	0.0117131	0.516435	0.0202475	0.240941	0.00484123	0.599893	0.0125161	0.514746	0.00547708	0.449909	0.0133385	0.669342	0.0259334	0.45046	-0.0285366	0.0598553	0.0125694	0.382349	0.0131352	0.708646	0.00381205	0.92746	0.00927635	0.776124	-0.0126062	0.603831	-0.0129985	0.666084	0.00701769	0.778204	0.0296078	0.00967082	-0.0189237	0.250332	0.00450503	0.785462	0.0035277	0.951541	-0.0040993	0.855956	0.00376618	0.868486	0.000537549	0.980868	-0.005145	0.866006	-0.0242243	0.425548	0.0340477	0.212217	0.0360951	0.234398	0.00823698	0.786891	-0.00390651	0.897238	-0.0145496	0.153218	-0.00850112	0.581099	-0.00833901	0.508652	0.00673386	0.607425	-0.00248974	0.816977	-0.00231805	0.865408	-0.00183499	0.801071	0.00206231	0.930149	0.00478134	0.839221	-0.00486369	0.49381	-0.00226594	0.681039	-0.00747	0.665071	0.0321384	0.269237	0.00143773	0.866652	-0.00521194	0.513173	-0.0120606	0.279352	0.0205324	0.0893283	0.00508696	0.654517	-0.00927201	0.446709	0.0147457	0.253803	0.00430186	0.753544	-0.0012107	0.910799	0.00919478	0.371048	-0.0134062	0.232673	-0.00241316	0.796775	-0.00527614	0.599745	-0.0439924	0.0479035	-0.00220283	0.83628	-0.0216656	0.242277	-0.0100446	0.418748	0.00966085	0.0861401	0.00429331	0.722877	-0.0029464	0.854994	0.032369	0.0426755	-0.0375231	0.251595	0.0152628	0.347062	0.00636051	0.641864	-0.00959961	0.139314	0.0173855	0.278589	0.0212123	0.204693	0.00858301	0.853592	-0.0100334	0.0750241	0.0034973	0.40112
rs75711683	-0.0115619	0.733466	0.0014432	0.932245	-0.00897942	0.640556	-0.00691538	0.506026	-0.00328324	0.726254	-0.010433	0.265623	0.00916396	0.316755	-0.00399995	0.664405	-0.00064444	0.943346	-0.0149675	0.163865	0.00410195	0.741904	-0.00585203	0.64226	-0.00521803	0.528708	0.00799961	0.391102	0.000711635	0.919471	-0.00823588	0.36886	-0.0102898	0.0590938	0.00960324	0.148026	0.00204368	0.654954	-0.00290704	0.526106	-0.00632654	0.0939703	0.00573209	0.63385	0.000808126	0.811011	0.0165432	0.0898915	-0.0132346	0.18868	-0.0122269	0.188868	-0.00121709	0.895541	0.00114738	0.900986	0.00590484	0.523645	-0.011137	0.189279	0.00547148	0.449835	0.00162315	0.862755	0.0142758	0.0791898	0.0103236	0.178263	0.00147375	0.821183	0.00763625	0.24684	0.00130783	0.896407	0.00790672	0.374208	0.0149255	0.106907	0.0015227	0.847937	0.00920653	0.323111	0.00530461	0.568473	-0.00729203	0.171618	-0.00108369	0.90617	0.0039117	0.479182	0.00573021	0.675313	0.00711356	0.517925	0.0147676	0.176157	-0.029468	0.00248659	0.0167872	0.126236	0.00471736	0.667189	-0.00184832	0.751713	0.00818352	0.247266	0.00437318	0.682236	0.000840363	0.919389	-0.00537642	0.560649	0.00357391	0.442663	-0.00372676	0.415937	-0.0058339	0.170609	0.00111609	0.808621	-0.000643594	0.888393	0.00320989	0.421544	-0.00149094	0.746584	-0.00305656	0.392996	-0.001008	0.830255	0.0191106	0.136179	-0.00167497	0.665698	-0.00645284	0.526829	-0.00536277	0.235161	-0.000939053	0.793685	-0.00144317	0.732483	0.00177842	0.645528	-0.00904499	0.594732	-0.00232871	0.74178	-0.00262942	0.730753	-0.0141206	0.190759	-0.010924	0.470261	-0.00801598	0.049963	-0.000980176	0.792993	-0.000295088	0.926993	-0.0335558	0.0171257	0.00825521	0.682794	0.00538082	0.777335	-0.00782967	0.589604	0.00349958	0.635381	0.00273161	0.723001	0.0045229	0.626254	0.0083926	0.685858	0.014974	0.174257	0.0060518	0.85558	0.0208607	0.133217	0.013028	0.51207	0.00520778	0.504502	-0.0133329	0.546745	-0.00505745	0.522844	0.0113023	0.23189	0.0141397	0.168399	0.00695843	0.417649	-0.00329574	0.76468	-0.0256006	0.0902875	-0.0326964	0.342765	-0.0113533	0.741615	0.00622685	0.623526	0.00112711	0.941167	-0.0162451	0.2318	-0.00366617	0.0857376	0.00019662	0.945612	0.00553151	0.656426	-0.00648365	0.0486951	0.00564433	0.533168	-0.0276315	0.0243487	-0.0131199	0.225755	0.0176601	0.263609	-0.00841046	0.3087	0.00790094	0.504698	0.0192718	0.080743	0.00306463	0.80036	0.0134775	0.299961	0.00292705	0.706659	0.00528123	0.485495	-0.0034906	0.291916	0.00138724	0.846629	-0.00754939	0.189359	0.0107169	0.461531	-0.035725	0.0899728	-0.00798608	0.446092	-0.00379639	0.574404	0.00995049	0.468863	-0.00160773	0.747367	0.00485799	0.108565	0.00511213	0.471475	0.00558974	0.388859	-0.00363099	0.533343	-0.0135662	0.0188574	-0.00904749	0.693787	-0.00903472	0.109927	-0.00533949	0.356753	0.00768443	0.323431	-0.00548704	0.210897	-0.018641	0.0448747	-0.00494883	0.0966443	0.0167973	0.341343	0.0176592	0.069138	-0.00811183	0.413598	-0.00232083	0.190641	-0.00272287	0.688264	0.00206882	0.657426	0.0139017	0.246321	0.0126053	0.66567	0.00741672	0.691552	-0.0284507	0.100744	0.00274223	0.764658	-0.0178279	0.291755	0.000366189	0.964254	0.0108945	0.240155	-0.00779154	0.140827	-0.00225793	0.622401	-0.00286113	0.849859	-0.00203507	0.881414	-4.33156e-05	0.987467	-0.0350637	0.0382137	-0.00720041	0.76044	0.0185115	0.0336535	0.00654169	0.609473	-0.0159689	0.199202	0.017033	0.256154	-0.00407928	0.786836	-0.00921704	0.118353	-0.00264364	0.572455	-0.0128684	0.282691	0.00885257	0.62915	0.0122518	0.497481	0.0208561	0.227243	0.00513436	0.57812	0.0126186	0.511458	0.0054281	0.454122	0.0133497	0.669081	0.0241515	0.482437	-0.0287255	0.0583275	0.0128351	0.372645	0.00941097	0.789041	0.00427257	0.918776	0.00962916	0.767991	-0.0123754	0.610678	-0.0132046	0.661303	0.00712597	0.774999	0.0297482	0.00935628	-0.0197754	0.229834	0.00418231	0.800575	0.00376041	0.948435	-0.00549853	0.807722	0.00428792	0.850542	0.00113387	0.959677	-0.00749174	0.806086	-0.0229727	0.450255	0.0343225	0.208953	0.036741	0.226542	0.00886311	0.771324	-0.00354759	0.906716	-0.0145013	0.154753	-0.00790084	0.608244	-0.00813267	0.519365	0.00604933	0.644522	-0.00250965	0.815613	-0.00237506	0.862185	-0.00177809	0.807193	0.00139277	0.952806	0.00483499	0.837484	-0.0049662	0.484933	-0.00209819	0.703605	-0.00746548	0.665261	0.028279	0.331171	0.00157644	0.853973	-0.00516747	0.516912	-0.0121226	0.277025	0.019842	0.100751	0.00432735	0.703549	-0.00991469	0.416013	0.0148076	0.252011	0.0043882	0.748851	-0.00115492	0.914923	0.00945492	0.357841	-0.0131907	0.240383	-0.0024361	0.794944	-0.00475813	0.636135	-0.0441875	0.0469894	-0.00251791	0.813328	-0.0226062	0.222574	-0.0101142	0.415768	0.00980456	0.081658	0.00473663	0.695719	-0.00297553	0.853617	0.0329103	0.0393801	-0.0375327	0.251853	0.0148137	0.36162	0.00572913	0.675371	-0.0096534	0.137258	0.0172044	0.28382	0.0212141	0.204656	0.0107547	0.817197	-0.0100594	0.0743771	0.0035952	0.388212
rs1353422	-0.0125559	0.31288	0.00233704	0.718486	-0.0031144	0.671344	-0.00959507	0.0141224	0.00885908	0.0117895	0.00523556	0.136285	-0.00267833	0.43631	0.00388747	0.26222	0.00407265	0.232047	0.0107894	0.00759331	0.012461	0.00778726	0.00805752	0.0890962	0.00954235	0.00220917	0.00186745	0.594626	0.0114791	1.43473e-05	-0.0126291	0.000243019	-0.00283922	0.16583	-0.00160128	0.521134	-0.0011518	0.50302	0.00436389	0.0113536	0.00558897	8.31292e-05	-0.0111804	0.0139043	0.00297482	0.0196906	0.0074047	0.0442914	0.00704327	0.063377	0.0054556	0.118923	0.00592101	0.0894052	0.00625707	0.0711221	0.000728429	0.834202	0.0015356	0.63045	-0.00230553	0.396982	0.00430752	0.222473	0.00474825	0.120436	0.00484109	0.093066	0.00531949	0.0300102	0.00483579	0.0510421	-0.00435139	0.248863	-0.00679277	0.0422748	-0.00377424	0.278171	0.0146144	9.83915e-07	0.00571622	0.102614	-0.000577421	0.868804	-0.00742579	0.000214737	0.00496793	0.150691	0.00249698	0.229451	-0.00363181	0.480012	0.00148728	0.718419	-0.00187033	0.647554	0.00385374	0.291213	0.000565849	0.890638	-0.00265163	0.518893	-0.00219519	0.317527	-0.0012519	0.637202	-0.00264451	0.508301	0.00209804	0.502177	0.00609902	0.0791234	0.00276075	0.114773	0.00431874	0.0121493	-0.00235169	0.141611	0.00077896	0.653103	0.00176966	0.304697	-0.00361777	0.0160876	-0.00451079	0.0093089	-0.000267834	0.842235	-0.000984785	0.577216	-0.00672131	0.164891	-0.00159899	0.272566	-0.00211746	0.57993	0.00348684	0.0401546	0.00165235	0.22118	-0.00106795	0.501061	0.00179181	0.222186	0.00311132	0.629605	0.00260983	0.330788	0.00191638	0.50632	0.00223721	0.582957	0.00624874	0.273912	0.00672794	1.19654e-05	0.00134159	0.344097	-0.00153195	0.207538	0.000532475	0.920167	0.0146501	0.0559999	0.0077585	0.282764	0.00469066	0.400746	0.00316459	0.257459	-0.000915623	0.753377	0.00790191	0.0250279	-0.00179516	0.819778	0.00323702	0.44057	0.000179708	0.988624	0.000873208	0.868011	0.0143511	0.0567638	0.00229799	0.437725	0.00609192	0.466688	0.00179582	0.550028	-0.000188304	0.958033	0.000315257	0.93536	0.00546153	0.0946369	-0.000441331	0.915616	0.0109261	0.0567445	0.0202485	0.116574	0.0285739	0.027385	0.00243007	0.613788	0.00654224	0.258922	0.00224408	0.663548	-0.00129901	0.10865	-0.00280658	0.0103496	-0.0027466	0.560419	0.00114304	0.359834	0.000807432	0.814219	0.00150812	0.746028	0.00181053	0.659542	0.00118385	0.843526	0.0023491	0.454317	-0.00547566	0.223366	-0.00364496	0.384151	0.00092938	0.83988	0.000475896	0.923175	0.00170407	0.564052	0.00139603	0.627337	-0.00121103	0.335318	0.00312093	0.251464	-0.00228645	0.290888	-0.0118298	0.0322175	-0.00244858	0.759122	7.34671e-05	0.985267	-0.000443831	0.862654	-0.0133643	0.0103984	0.00182321	0.335745	-0.000629686	0.583598	0.000631215	0.814715	-0.000358738	0.884193	0.00143146	0.517685	0.00236183	0.281899	0.0122058	0.161025	0.00025455	0.904689	-0.00192401	0.37603	-0.00218836	0.454599	0.00241734	0.142888	0.0121023	0.000533646	0.00210161	0.0606617	0.00732731	0.269828	-0.0206267	1.53305e-08	0.0121303	0.00113626	0.00114225	0.0857968	-0.000694664	0.785368	-0.000129177	0.94128	-0.00725791	0.109215	-0.00165941	0.879361	0.00580476	0.41141	-0.00640211	0.329837	0.00158884	0.646078	0.00141026	0.825395	-0.00306409	0.318609	0.00473044	0.175176	0.00259273	0.192436	-0.00102715	0.548552	0.00414552	0.463265	0.0223852	1.13745e-05	-0.000784884	0.448929	-0.00211179	0.743958	0.002165	0.810345	0.00591609	0.0741199	0.00723677	0.134876	0.0186003	7.5449e-05	-0.0146359	0.00920857	-0.00498747	0.37756	0.0057408	0.0100797	0.00374026	0.0346139	-0.00958024	0.0338757	-0.00616979	0.368353	-0.00463227	0.493122	0.00430665	0.505214	0.00569538	0.0991194	-0.00867405	0.230004	-0.00376812	0.165211	0.0111933	0.336667	-0.0333395	0.00643284	0.00241781	0.653843	0.00261292	0.609534	0.00284029	0.817382	0.00400735	0.786136	0.0225825	0.0496863	0.000298974	0.972419	-0.0190564	0.0737285	-0.000936442	0.91574	-0.0101032	0.0179121	0.00921114	0.137843	0.00767259	0.219067	-0.0270704	0.189399	0.0201917	0.0158505	-0.0259723	0.00206263	0.0302634	0.000269839	0.00229725	0.842488	-0.00631718	0.583803	-0.0155206	0.133835	0.0236246	0.0406991	-0.00207544	0.857375	-0.000887017	0.938459	-0.0077716	0.0448454	-0.00406084	0.485529	0.00348343	0.467897	-0.00782465	0.116136	-0.00151342	0.711366	0.00508253	0.328042	-0.00138262	0.617417	-0.000584955	0.94816	0.0176097	0.0484291	0.000211305	0.937605	-0.000145105	0.944741	-0.00394653	0.546673	0.00730971	0.50789	0.0054882	0.088414	0.00213975	0.475659	-0.0060598	0.148587	-0.00710784	0.115629	0.00117755	0.781631	-0.00311978	0.493788	0.00218345	0.650752	0.00811668	0.112913	0.00738016	0.0676784	0.00939729	0.0144592	0.00199867	0.634053	-0.00299302	0.395572	0.00657356	0.0816653	0.00765696	0.359146	0.00147808	0.712266	0.0199945	0.0040548	0.00569054	0.222133	-0.000237708	0.910603	-0.000857354	0.850597	-0.00578869	0.34311	0.0109422	0.0701542	0.00600785	0.616339	-0.0145191	0.0157704	-0.00363284	0.479888	0.00249911	0.310618	-0.00555697	0.349099	-0.00192222	0.76224	-0.0339154	0.0524003	0.00484362	0.0209995	0.00494444	0.00177157
rs73138302	-0.0105846	0.75647	0.00492137	0.773331	-0.00935259	0.629016	-0.00905759	0.387241	-0.00835339	0.376571	-0.0137182	0.146231	0.00964335	0.295643	-0.00473068	0.610537	-0.000793764	0.930758	-0.0125049	0.248265	0.00574706	0.646906	-0.00835647	0.510172	-0.006162	0.460112	0.0075091	0.424231	0.00162386	0.818866	-0.00774065	0.401841	-0.00906671	0.0987535	0.00988889	0.139238	0.00175223	0.703638	-0.00271185	0.55716	-0.00594763	0.118063	0.00786913	0.51631	0.00108616	0.749718	0.0152714	0.120192	-0.013165	0.194261	-0.0111262	0.235309	-0.00246683	0.791671	4.01618e-05	0.996551	0.00625516	0.502461	-0.0115027	0.178351	0.00582809	0.424262	0.00358565	0.704632	0.0144422	0.0779295	0.00991462	0.199393	0.00197652	0.763474	0.00874771	0.187895	0.0015769	0.876163	0.00903062	0.313738	0.0142228	0.127232	0.00251478	0.753246	0.0104611	0.265075	0.00584372	0.532862	-0.0072588	0.176767	-0.0015662	0.865721	0.00384785	0.489597	0.00328388	0.811662	0.00782551	0.47992	0.0133045	0.226131	-0.0293735	0.00274588	0.0166263	0.132537	0.00599742	0.587138	-0.00145565	0.804596	0.00755983	0.288674	0.00469022	0.662947	0.00110936	0.894501	-0.00474831	0.609961	0.00442858	0.344988	-0.00306912	0.506069	-0.00590911	0.168354	0.00102727	0.824853	4.67572e-05	0.991925	0.00373585	0.35315	-0.000630553	0.892089	-0.00348748	0.333337	-0.000834527	0.860173	0.0194495	0.131855	-0.00157557	0.68663	-0.00583222	0.570232	-0.00570189	0.21022	-0.00145283	0.68795	-0.000891123	0.834045	0.00200457	0.606877	-0.00757723	0.658129	-0.000651537	0.9271	-0.00234876	0.760096	-0.0147494	0.17461	-0.0113708	0.455302	-0.00903362	0.0283262	-0.00100099	0.790252	-0.000655326	0.839807	-0.0335203	0.0179975	0.0105647	0.603735	0.00696849	0.716125	-0.00685473	0.638938	0.00374786	0.614328	0.00347661	0.654499	0.00541721	0.562446	0.00790372	0.705058	0.0141663	0.20162	0.00429505	0.897866	0.0198824	0.155051	0.0164601	0.410509	0.00616994	0.43259	-0.0145565	0.513344	-0.00327212	0.681556	0.0101115	0.287948	0.0129214	0.211098	0.00779294	0.367322	-0.00141109	0.898722	-0.0216645	0.154839	-0.027719	0.42403	-0.00728684	0.83336	0.007286	0.568673	0.00154345	0.920105	-0.0170481	0.213059	-0.00367312	0.0875306	0.000482789	0.867972	0.00542102	0.66526	-0.00658596	0.0468948	0.00559174	0.540072	-0.0265106	0.0320373	-0.0121467	0.265685	0.0157115	0.32362	-0.0070644	0.396136	0.00734884	0.537969	0.0210435	0.0584153	0.00571466	0.639786	0.0158593	0.226085	0.00293911	0.707589	0.00541422	0.477891	-0.00309193	0.354259	0.00299282	0.678767	-0.00666446	0.250109	0.0104542	0.475932	-0.0330839	0.119176	-0.010852	0.304149	-0.00390258	0.566642	0.0142972	0.301698	-0.000849305	0.865892	0.00491513	0.10711	0.00483224	0.49935	0.0053202	0.415669	-0.0030026	0.609193	-0.0126221	0.030136	-0.00855528	0.711627	-0.00876623	0.123689	-0.00534917	0.359405	0.00733861	0.349256	-0.0057548	0.192679	-0.0201474	0.0314051	-0.00505596	0.0920102	0.0147404	0.407194	0.0180231	0.0656117	-0.00715956	0.473846	-0.00227143	0.203616	-0.00353064	0.605511	0.00243149	0.604888	0.012457	0.301818	0.0154227	0.598684	0.0110136	0.558191	-0.0295668	0.0899156	0.00301179	0.743827	-0.0168996	0.320602	0.000158134	0.984673	0.0107482	0.24999	-0.00791499	0.137528	-0.00288717	0.531517	-0.00246653	0.871185	-0.00209844	0.878523	6.49629e-05	0.981343	-0.038433	0.0241961	-0.0146146	0.539109	0.0157115	0.0733052	0.00815309	0.527777	-0.0150803	0.229185	0.0194313	0.19856	-0.00192305	0.899319	-0.00923357	0.120712	-0.00123053	0.79442	-0.0132287	0.273025	0.0100738	0.585748	0.0135129	0.457937	0.0199777	0.251335	0.0060702	0.514384	0.00840265	0.664567	0.00548813	0.452724	0.0209256	0.507111	0.0178081	0.606832	-0.0288511	0.0588287	0.0118995	0.411471	0.0145737	0.680582	0.000874658	0.98346	0.0142088	0.665529	-0.0170189	0.48662	-0.0129581	0.669271	0.00523398	0.834748	0.0332992	0.0038962	-0.0168993	0.308425	0.00539315	0.74645	0.00427254	0.941915	-0.00613464	0.787743	0.00494425	0.829423	-0.00129544	0.954325	-0.00424253	0.890176	-0.0166308	0.587197	0.0357486	0.193632	0.0296516	0.332318	0.00910288	0.76684	-0.000760013	0.980105	-0.0144325	0.159002	-0.00562597	0.716745	-0.00925229	0.4659	0.00530219	0.687527	-0.00276116	0.798591	-0.00255793	0.852498	-0.00110581	0.880043	0.00273217	0.90801	0.00573426	0.808749	-0.00394824	0.580861	-0.00143945	0.795189	-0.00974021	0.574382	0.0289514	0.321952	0.00325904	0.705659	-0.00313097	0.696687	-0.0100769	0.369818	0.0208421	0.0872937	0.00480315	0.675302	-0.0106026	0.388336	0.0128608	0.32379	0.00320251	0.816738	-0.0036843	0.735348	0.00861784	0.405838	-0.0134822	0.233806	-0.00307092	0.744996	-0.0039277	0.698252	-0.0484374	0.0306718	-0.00597715	0.577964	-0.0190049	0.308774	-0.0110585	0.376638	0.0105552	0.0627852	0.00585171	0.631482	-0.000429958	0.978885	0.0369729	0.0215859	-0.0333404	0.311265	0.013713	0.402112	0.00328279	0.811723	-0.00864054	0.186791	0.0189776	0.240724	0.0189499	0.259664	0.0209519	0.654871	-0.00922443	0.104623	0.00244313	0.560424
rs72920661	0.0485625	0.0920294	0.00177976	0.902327	-0.00645488	0.694259	-0.00338505	0.698351	-0.00207607	0.791785	-0.00557582	0.477721	-0.0102158	0.183935	-0.0164627	0.0334886	0.00709825	0.351009	-0.00647801	0.472818	-0.0170938	0.102062	0.0156975	0.139317	0.00380739	0.585885	-0.0101021	0.197311	-0.00738482	0.211696	-0.00214979	0.77919	-0.0017234	0.706596	-0.00629423	0.259176	-0.00384851	0.316933	-0.00654477	0.0893474	0.000972047	0.759371	0.0155988	0.124813	0.00188203	0.509469	0.00350344	0.670269	-0.0105354	0.213432	0.00361737	0.643686	-0.0072642	0.350844	-0.00561093	0.468732	0.000190587	0.980433	-0.00135449	0.849438	0.00259688	0.669452	0.00892528	0.257967	-0.00160045	0.814792	-0.00731619	0.256068	-0.00869607	0.112425	0.00738544	0.18251	-0.00703558	0.403726	0.00647677	0.386405	-0.00261789	0.736443	-0.00996577	0.135224	-0.00117388	0.880782	0.0223928	0.00414908	0.00865063	0.0537178	-0.00885863	0.251638	-0.000276976	0.952439	0.013868	0.227436	-0.0140002	0.129861	-0.00796616	0.384601	-0.00807117	0.323781	-0.0107441	0.243977	0.00752359	0.413992	-0.0114165	0.0196997	0.00317175	0.593565	-0.0132256	0.137085	-0.00126049	0.856887	0.00230361	0.766698	0.00419608	0.282971	0.00461022	0.231365	-0.00900367	0.0119003	-0.000677064	0.861217	0.000914057	0.812675	0.00621512	0.0643477	0.00607918	0.116984	0.000978274	0.745047	0.00487451	0.217001	-0.00598182	0.583492	0.00307234	0.345748	0.00198453	0.816937	-0.00530377	0.162308	-0.000386462	0.898141	-0.00375847	0.289502	-0.000954815	0.771881	0.0143377	0.323259	0.000539039	0.928725	0.000528221	0.935385	0.00156281	0.865276	0.00347039	0.788161	-0.000627714	0.855112	0.000896193	0.778438	0.00480492	0.0803003	-0.00390764	0.744844	-0.00177546	0.917865	-0.00567227	0.727192	0.00546313	0.661062	0.00691855	0.27095	0.00329011	0.613944	-0.0108883	0.165899	0.0168502	0.338624	0.00313805	0.73704	-0.0399097	0.15536	0.00787786	0.501182	-0.00160424	0.923842	0.00482034	0.468596	-0.00615271	0.741841	0.00966714	0.151753	-0.000927651	0.907489	-0.00617549	0.475556	0.00714264	0.325546	0.0035752	0.698558	-0.0142934	0.267087	-0.0113739	0.697861	-0.0299162	0.309501	-0.00024316	0.982064	-0.0108616	0.403825	-0.0100964	0.383514	0.000717822	0.692972	0.00134866	0.583673	0.0156085	0.140213	0.00313299	0.26386	0.0167864	0.0296163	-0.00461228	0.659223	0.0145544	0.11489	-0.00804202	0.550549	-0.0114539	0.104349	-0.00207216	0.837694	0.00453632	0.629489	0.00376652	0.715325	0.00762937	0.49102	0.0104856	0.114171	0.00752911	0.243661	0.00158412	0.574949	-0.00517153	0.397664	0.000345684	0.94308	0.0185648	0.134396	0.00142602	0.936553	0.0108041	0.226852	0.00643191	0.264583	0.00358953	0.759084	0.00419405	0.324146	0.00312708	0.225303	-0.0172409	0.0043622	0.00543697	0.325371	-0.00929245	0.0613086	-0.00509726	0.300965	-0.0303439	0.116983	-0.00207528	0.662528	-0.00559784	0.249755	-0.0024393	0.709171	0.00407908	0.268326	0.00423292	0.587834	0.0016565	0.508194	-0.000695799	0.962614	0.0264624	0.00119323	0.000577535	0.944682	0.000534728	0.719671	-0.00223368	0.695405	0.00307553	0.432515	0.0138034	0.18106	0.00708026	0.780674	-0.00576064	0.72067	0.0109232	0.466459	-0.00734615	0.352131	-0.0156299	0.283505	0.0104683	0.127269	-0.0033778	0.66476	-0.000643658	0.884867	-0.00295828	0.442742	-0.0108313	0.393937	-0.016869	0.141514	-0.00259923	0.262002	-0.00532036	0.715938	0.0235392	0.248159	-0.0151606	0.0427177	-0.0196308	0.0681256	0.00134655	0.897391	-0.00765813	0.542266	-0.000207854	0.986877	0.000825311	0.867828	-0.00152548	0.698123	0.00168411	0.86723	0.0131816	0.389681	-0.0236917	0.118055	-0.0016073	0.911376	0.00459257	0.552376	0.00782593	0.628112	0.00294492	0.627754	0.017626	0.502449	0.0137138	0.610379	-0.00392188	0.741275	-0.00600124	0.594415	0.0105524	0.697996	-0.0614497	0.0600015	0.035999	0.157018	-0.00233972	0.902308	0.00682266	0.771213	0.00831782	0.66987	0.00327757	0.729232	-0.0100682	0.472949	0.0106817	0.448706	-0.0124235	0.787962	0.0288656	0.123575	0.0159608	0.398485	-0.0394608	0.0337804	-0.0215065	0.406017	-0.000704201	0.97825	-0.0177586	0.443816	-0.016881	0.513778	0.0195259	0.450419	0.020964	0.415474	0.00589757	0.498132	-0.0255551	0.0503388	-0.0164146	0.127713	0.00373104	0.738909	0.00462091	0.614922	-0.00577831	0.620289	0.00438382	0.480912	0.0308428	0.126065	-0.0112133	0.574217	0.001296	0.830788	-0.00118653	0.800658	-0.0314296	0.0326549	-0.0129041	0.597205	-0.00354302	0.622594	-0.00664832	0.321193	-0.00536208	0.567631	-0.00150043	0.881873	0.0152615	0.108318	0.0191173	0.0607276	0.00469104	0.662324	0.010111	0.377387	0.00226939	0.801652	-0.010128	0.238767	-0.00251697	0.789787	0.00945116	0.23014	0.0233888	0.00565748	0.0256608	0.170121	0.00416046	0.643074	0.00113619	0.941778	-0.00697058	0.506732	-0.00463273	0.32749	-0.00533172	0.600139	0.0024818	0.855277	0.00476813	0.723237	-0.0047777	0.863406	0.0093076	0.487256	0.0138671	0.227464	-0.00592571	0.284407	-0.0202162	0.127447	-0.0280582	0.0494521	-0.0155429	0.690737	0.00634347	0.180958	-0.0113645	0.00130156
rs73140205	-0.0115619	0.733466	0.00142596	0.933042	-0.00875766	0.648777	-0.00686651	0.509001	-0.00326245	0.727895	-0.0104715	0.263818	0.0092398	0.312727	-0.0041158	0.655278	-0.000658086	0.942143	-0.0151347	0.159172	0.00379735	0.76044	-0.00578807	0.645885	-0.0052363	0.527246	0.00813505	0.383092	0.000637056	0.92788	-0.00818466	0.371801	-0.0103462	0.0576977	0.00958844	0.148619	0.00206613	0.651399	-0.00294258	0.521026	-0.00634492	0.092992	0.00554537	0.644913	0.000878608	0.794863	0.016513	0.0904492	-0.0132817	0.187069	-0.0122497	0.188007	-0.0012197	0.89531	0.00110711	0.904437	0.00585379	0.527206	-0.0110659	0.19208	0.00551218	0.446434	0.00178574	0.849152	0.0143185	0.0782722	0.0102673	0.180605	0.00155796	0.811137	0.00771324	0.242068	0.00135824	0.892429	0.00799707	0.368734	0.0150543	0.103887	0.00159897	0.840406	0.0093304	0.316603	0.00519112	0.576745	-0.0072868	0.17189	-0.0010559	0.908557	0.00394994	0.474859	0.00570095	0.676852	0.00703199	0.522712	0.0150875	0.166951	-0.0294616	0.00249057	0.0167458	0.127151	0.00467182	0.670193	-0.00179562	0.758532	0.00814479	0.249468	0.00442123	0.678921	0.000948563	0.909045	-0.00535992	0.56182	0.00366087	0.431604	-0.00372602	0.415992	-0.00579686	0.173303	0.00117523	0.798676	-0.00055028	0.904483	0.00333468	0.403683	-0.00151802	0.742122	-0.00291873	0.414646	-0.00101725	0.828707	0.0190845	0.136654	-0.00162625	0.674829	-0.0062071	0.542647	-0.00528521	0.241963	-0.000889577	0.804313	-0.00141992	0.736609	0.00175961	0.648982	-0.00920936	0.588003	-0.00234994	0.739479	-0.00263065	0.730632	-0.0141231	0.190682	-0.0109285	0.47008	-0.00796548	0.0514035	-0.000994496	0.790013	-0.00029512	0.926985	-0.0335466	0.0171561	0.00841146	0.677088	0.00517349	0.785673	-0.00782967	0.589604	0.00349703	0.635627	0.00261566	0.734266	0.00408442	0.660008	0.0084128	0.685072	0.0151727	0.168512	0.00643188	0.846585	0.0206786	0.136548	0.0134819	0.497385	0.00532827	0.494639	-0.013546	0.540262	-0.00498038	0.529146	0.0109556	0.246419	0.0142648	0.16457	0.00695843	0.417649	-0.00310919	0.777587	-0.0257983	0.0877885	-0.0326964	0.342765	-0.0113533	0.741615	0.00632992	0.617746	0.000962875	0.949722	-0.0161366	0.234871	-0.00367212	0.0851914	0.00018387	0.949127	0.00586177	0.637303	-0.00650287	0.0480029	0.00554708	0.540195	-0.0277425	0.0237644	-0.0132095	0.222544	0.017871	0.257888	-0.00845562	0.306048	0.00796519	0.501185	0.0191538	0.0825789	0.00294166	0.808188	0.0132976	0.306397	0.00303996	0.695861	0.00541988	0.474057	-0.00350703	0.289589	0.00128711	0.857558	-0.0074334	0.19621	0.0105543	0.468298	-0.0354179	0.0927271	-0.00806355	0.441635	-0.00383131	0.57084	0.010023	0.465574	-0.00163392	0.743364	0.00485166	0.108981	0.00508278	0.473969	0.00553228	0.393693	-0.00366121	0.52989	-0.0133631	0.0206963	-0.0097366	0.671697	-0.00899499	0.111469	-0.00531998	0.358471	0.00780337	0.315958	-0.0053854	0.219436	-0.0187122	0.0440455	-0.00488385	0.101075	0.0168362	0.340187	0.0176799	0.0688005	-0.00814931	0.41142	-0.00232317	0.190173	-0.00264046	0.6972	0.00211322	0.650532	0.014036	0.241709	0.0125911	0.666023	0.00733377	0.694779	-0.029171	0.0923477	0.00270134	0.768029	-0.0174208	0.302835	0.000389841	0.961944	0.0108507	0.24201	-0.00783709	0.138487	-0.00225786	0.622412	-0.00285561	0.850145	-0.00204072	0.881087	-6.02912e-05	0.982554	-0.0347297	0.0400714	-0.00675275	0.774898	0.0183877	0.0348327	0.00666594	0.60264	-0.0161375	0.19443	0.0171406	0.253112	-0.00399489	0.79112	-0.00916563	0.120363	-0.0027616	0.555383	-0.0129438	0.279836	0.00896059	0.624915	0.0124138	0.491737	0.0205627	0.233771	0.00497654	0.5898	0.0126096	0.511687	0.00547005	0.450566	0.0133511	0.669047	0.0241515	0.482437	-0.0287255	0.0583275	0.0128351	0.372645	0.00941097	0.789041	0.00427257	0.918776	0.00962916	0.767991	-0.0123754	0.610678	-0.0132046	0.661303	0.00712597	0.774999	0.0297236	0.00941002	-0.0197726	0.2299	0.00417714	0.800816	0.00376041	0.948435	-0.00563482	0.803005	0.00431473	0.849582	0.000758188	0.973024	-0.00699296	0.818684	-0.0236837	0.436153	0.0339928	0.213158	0.0362623	0.232444	0.00857096	0.778566	-0.00384198	0.89897	-0.0143358	0.159431	-0.00796656	0.605153	-0.00801399	0.525396	0.00612229	0.640467	-0.00282338	0.793016	-0.00268735	0.844252	-0.00161197	0.824864	0.00134447	0.954417	0.00505662	0.830057	-0.00470883	0.507756	-0.00175896	0.749717	-0.00749557	0.66395	0.0281273	0.333578	0.00163569	0.848537	-0.00509913	0.522437	-0.0122836	0.270672	0.0199162	0.099458	0.00434077	0.702653	-0.00980465	0.421172	0.0147267	0.254572	0.00466627	0.733505	-0.000765189	0.943568	0.00942131	0.359518	-0.0132617	0.237804	-0.00242666	0.795704	-0.00481278	0.632231	-0.0438384	0.0487384	-0.00255893	0.810324	-0.0225967	0.222748	-0.0101931	0.412108	0.00973796	0.0837266	0.00493159	0.683834	-0.00304522	0.850212	0.0326686	0.040826	-0.0375327	0.251853	0.014877	0.359509	0.00569987	0.67691	-0.00974579	0.133488	0.0173467	0.279791	0.0213961	0.200733	0.0109986	0.813111	-0.0100906	0.0734566	0.00357484	0.390876
rs17294527	0.0090121	0.278808	-0.00758099	0.0760952	-0.00520254	0.282444	0.000993857	0.701316	-0.000152798	0.947783	0.00133802	0.566019	0.00353715	0.12094	-0.00262905	0.252489	0.00202429	0.370307	-0.00450528	0.0927256	0.00219708	0.478984	-0.00233914	0.457031	-0.000799813	0.699156	0.00404807	0.0816994	0.000592222	0.735567	-0.0023457	0.3039	-7.75698e-05	0.954445	-0.00437885	0.00811285	-0.00190584	0.0946124	-0.000559538	0.624307	-0.000229751	0.807143	0.00105221	0.726686	-0.000210895	0.802843	-0.00342005	0.160547	-0.00290105	0.248193	-0.00262846	0.257089	-0.00562148	0.0149988	-0.00130836	0.569101	0.00190054	0.409918	-0.00193857	0.35936	-6.54124e-05	0.97107	0.00324617	0.165363	-0.000276113	0.891624	0.00186138	0.329935	0.00102005	0.53003	0.000761601	0.642927	0.00181479	0.468089	-0.00241954	0.275305	0.00220835	0.338392	0.00172179	0.384206	-0.000778062	0.737448	-0.00172761	0.455839	1.68046e-05	0.989917	0.000601371	0.792969	0.00120939	0.379925	-0.00274897	0.419877	0.000510061	0.852157	0.00356106	0.189558	0.000457248	0.850321	-0.00195824	0.473371	0.0052249	0.0554434	0.00237957	0.102178	-0.00112234	0.52384	0.00588041	0.0263417	-0.0020194	0.329729	-0.00231658	0.314322	-0.0018806	0.104989	3.84431e-05	0.973136	0.000713023	0.501583	-0.000731771	0.524215	-0.00057353	0.615904	5.61256e-05	0.955079	-7.37646e-05	0.948851	0.00103127	0.247567	-0.000900963	0.441596	0.00174399	0.586401	-0.000146369	0.879555	0.000231244	0.927462	0.000622259	0.58053	-0.000121939	0.891658	-0.000114283	0.91352	-0.000808446	0.405081	-0.00163866	0.701383	0.00014102	0.936663	0.000331626	0.86286	-9.52942e-06	0.997197	-0.00331043	0.383981	-0.000804478	0.429839	-0.000501838	0.592495	-0.00100325	0.215073	-0.00327882	0.354029	0.00329275	0.516029	-0.00461325	0.335012	0.00233446	0.526056	-0.0029581	0.109501	-0.00195195	0.311772	0.000696167	0.764921	-0.0065761	0.206466	-0.00404148	0.144391	-0.002004	0.809852	-0.00547863	0.114145	-0.00788866	0.112665	-0.00140354	0.473614	-0.000473674	0.931696	0.00043068	0.828375	-0.000694277	0.76899	-0.00349855	0.172921	-0.00160611	0.457189	-0.00148849	0.588132	-0.00178735	0.637482	-0.0100342	0.241063	0.00666497	0.437592	-0.000853711	0.788568	-0.00676747	0.0774218	0.00515821	0.130848	0.000153842	0.773901	0.001557	0.0315455	-0.00538365	0.0844559	0.000167958	0.838761	-2.48451e-05	0.991278	-0.00315895	0.304918	-0.00731049	0.00714053	0.0061117	0.123235	0.00166136	0.423488	-0.00515347	0.0831388	-0.00235203	0.395711	-0.00424094	0.163165	-0.00390889	0.230903	-0.00158016	0.418486	-0.00105826	0.577696	0.000245183	0.768059	6.41234e-05	0.971549	-0.000111637	0.938012	0.002718	0.456747	-0.0122379	0.020482	0.00127428	0.628126	0.000410238	0.808927	0.00705775	0.0407016	1.32568e-05	0.991555	0.000198755	0.793592	-9.10563e-05	0.959229	0.000298638	0.85447	-0.00172058	0.23958	0.000251621	0.862348	0.00707238	0.21811	-0.000417448	0.767077	0.0015259	0.289716	-0.00221725	0.252976	-0.000945106	0.387264	-0.00166936	0.471052	-0.00109557	0.140053	-0.000936116	0.831631	0.00594579	0.0140696	-0.00167767	0.497102	-0.00148097	0.000797238	-0.00181227	0.283729	0.00100967	0.384964	0.00133572	0.655355	0.00430553	0.554532	-0.00336264	0.471223	-0.00584343	0.1778	0.00121041	0.596534	0.00132817	0.753068	0.00373235	0.0667978	0.00332022	0.150919	-0.00177511	0.178155	0.000881299	0.439481	0.00534698	0.154871	-0.00512446	0.130838	-0.000561154	0.414063	-0.00588011	0.167865	0.00324578	0.585408	-0.000610944	0.779511	-0.00181706	0.570077	-0.00580101	0.0616846	0.00178342	0.633093	-0.000392102	0.916892	-0.0047499	0.00127572	0.00143265	0.220612	-0.000760061	0.799332	-0.000786257	0.863438	0.000890961	0.843469	0.00260439	0.545652	-0.000632189	0.783679	-0.00354429	0.462768	-0.00119533	0.508952	0.00244068	0.753299	0.0026146	0.749474	0.00313037	0.385557	-0.00190737	0.577391	-0.00918169	0.265417	0.00235426	0.811906	-0.0102567	0.183544	-0.000893664	0.877293	0.00728846	0.307004	0.00320631	0.588228	0.00163212	0.563521	-0.00448756	0.275935	-0.00294177	0.477722	0.00590262	0.673023	-0.013651	0.0146475	0.0112167	0.0463738	-0.00495298	0.371982	0.014754	0.0536625	0.0160965	0.0347661	0.012691	0.0637105	-0.00490162	0.520631	0.00145645	0.848765	0.000918488	0.90377	0.00250451	0.328252	0.00116379	0.762369	-0.00295923	0.35105	-0.00132886	0.686646	-0.00130852	0.628512	-0.00330602	0.335944	-0.00139845	0.444744	-0.00638532	0.284173	-0.00457706	0.436918	-0.00109346	0.540007	0.00112487	0.416769	0.0090939	0.0357299	-0.00202262	0.780699	-0.00292882	0.169995	0.00165162	0.406004	0.00136193	0.624405	-0.00431916	0.149771	-0.00348612	0.21656	-0.00117655	0.697512	-0.00155071	0.628358	-0.00239181	0.48163	-0.00231316	0.388319	0.00357753	0.160804	0.00165186	0.55387	0.00279642	0.231082	-0.00176858	0.479961	0.000110288	0.984117	0.000251312	0.924728	0.00816637	0.0766478	-0.00181743	0.557162	-0.000322307	0.818359	0.00176983	0.557458	-7.94403e-05	0.98431	-0.00124455	0.755645	0.00594157	0.458673	0.00073915	0.853777	-0.00275039	0.419637	-0.000111425	0.945508	-0.00158783	0.688737	-0.00112477	0.789141	0.00155543	0.893208	-0.000235612	0.866274	0.00150673	0.149218
rs77020744	0.043948	0.130387	0.000123255	0.993269	-0.00727918	0.65996	-0.00100685	0.908902	-0.00144754	0.855038	-0.00630949	0.425193	-0.0106671	0.168435	-0.0171326	0.028049	0.00532795	0.487088	-0.0063083	0.48771	-0.0173139	0.100219	0.014576	0.172999	0.00370523	0.598671	-0.00925836	0.240787	-0.00757874	0.20326	-0.00302244	0.695508	-0.0023779	0.606142	-0.00603726	0.282669	-0.0030967	0.423997	-0.00619373	0.110497	0.00120838	0.705439	0.0169052	0.0987522	0.00166959	0.561354	0.00292348	0.724345	-0.00925368	0.27805	0.00462303	0.557326	-0.00726466	0.354362	-0.00618808	0.427644	0.000534147	0.945598	0.000783362	0.913209	0.00221263	0.718047	0.00761935	0.337753	-0.00348995	0.612113	-0.00881038	0.174577	-0.00920861	0.0951937	0.008124	0.145509	-0.0072469	0.393239	0.00712998	0.343889	-0.00239188	0.760173	-0.0115085	0.0868175	-0.000374445	0.962123	0.0221114	0.00495689	0.00939981	0.0374647	-0.0095692	0.21897	-0.00100091	0.830584	0.0144121	0.213073	-0.0126259	0.175115	-0.00772982	0.402346	-0.00806068	0.32798	-0.0124348	0.180718	0.00694535	0.454105	-0.0115919	0.018728	0.00398705	0.505379	-0.0135204	0.131215	-0.00193042	0.783949	0.0033559	0.667879	0.0045236	0.250563	0.00460718	0.235101	-0.00916412	0.0110475	-0.000283587	0.942047	0.00153831	0.692185	0.00645473	0.0565308	0.00656471	0.0929029	0.00100714	0.739672	0.00456729	0.250805	-0.00527822	0.630951	0.00317827	0.332976	0.0023498	0.785593	-0.00536624	0.160487	-0.000633325	0.835032	-0.00306235	0.391639	-0.000932589	0.778712	0.0151127	0.301488	0.00108008	0.858828	0.00130336	0.842573	0.00125707	0.892226	0.0053698	0.679774	-0.00156248	0.651794	0.000742211	0.817127	0.00500229	0.0706509	-0.00710177	0.557062	0.000373686	0.982814	-0.00270643	0.868795	0.00666087	0.595829	0.00600278	0.343353	0.00448635	0.494887	-0.0109842	0.164865	0.0167503	0.344624	0.00400484	0.670219	-0.0382417	0.176078	0.00634303	0.590487	-0.00265376	0.875121	0.00541204	0.419357	-0.00187393	0.920601	0.0110138	0.1051	-0.0026175	0.744531	-0.00717005	0.410369	0.00627237	0.390795	0.00429534	0.643866	-0.0156693	0.227287	-0.0120415	0.683924	-0.0290902	0.327523	-0.000179993	0.986824	-0.0107224	0.413448	-0.0113414	0.331353	0.000641224	0.726335	0.000727291	0.76932	0.0172703	0.105319	0.00335924	0.23449	0.0183468	0.018311	-0.00797872	0.449022	0.0124582	0.18049	-0.00514515	0.704664	-0.0118367	0.095692	0.00037413	0.970718	0.00354706	0.708129	0.00174353	0.866943	0.00514162	0.645088	0.010466	0.117612	0.00728839	0.262704	0.00155537	0.584851	-0.00490059	0.426371	0.00100041	0.837462	0.0187382	0.133752	0.00263671	0.883868	0.0114353	0.204273	0.00686557	0.2373	0.00287332	0.807521	0.00302373	0.480536	0.00237166	0.361429	-0.018205	0.00281554	0.00554803	0.31928	-0.00847586	0.0902923	-0.00531313	0.284583	-0.0306541	0.115593	-0.000897069	0.851452	-0.00518138	0.290289	-0.00268262	0.683914	0.00438066	0.237997	0.0034437	0.661602	0.00212966	0.398451	-0.0013031	0.930565	0.026784	0.00112843	5.1444e-05	0.995104	0.000409817	0.784788	-0.000796019	0.88984	0.00270212	0.493629	0.0136937	0.187609	0.0106497	0.677623	-0.00607463	0.708109	0.0117993	0.434575	-0.00804918	0.311349	-0.0157856	0.282136	0.0101904	0.140585	-0.00495337	0.528156	-0.000536854	0.904568	-0.00377871	0.330522	-0.0140235	0.273439	-0.0188954	0.102265	-0.00266161	0.254145	-0.00253737	0.863147	0.0228755	0.26498	-0.0147584	0.0501668	-0.0212959	0.0494395	0.0018241	0.862281	-0.00676413	0.592979	-0.000312346	0.980417	4.33592e-05	0.993072	-0.00163304	0.680104	0.00152815	0.880256	0.0137386	0.374147	-0.0242817	0.112285	5.57282e-05	0.996947	0.0056774	0.466454	0.0103469	0.525615	0.00253694	0.678834	0.0190226	0.472504	0.0157184	0.561238	-0.00279358	0.815004	-0.00585314	0.605398	0.0148942	0.585588	-0.0703379	0.0320936	0.0383993	0.13288	-0.00459711	0.810382	0.0092938	0.693536	0.00553705	0.77768	0.00347666	0.715439	-0.00924504	0.513516	0.00967532	0.496288	-0.0155655	0.73875	0.0269056	0.154605	0.01674	0.379861	-0.039464	0.0352793	-0.0254668	0.328503	-0.00370159	0.886796	-0.017508	0.45341	-0.0157145	0.546092	0.0202565	0.436832	0.0198538	0.443761	0.00599777	0.493762	-0.0255815	0.0516275	-0.0150848	0.164393	0.0039103	0.728617	0.0046091	0.618228	-0.0065585	0.576474	0.00470963	0.451931	0.0326801	0.106954	-0.00928211	0.643536	0.00164271	0.787851	-0.0016416	0.728597	-0.0302983	0.0408123	-0.01091	0.656834	-0.00378084	0.602116	-0.00701918	0.298483	-0.00715712	0.448812	-0.000434366	0.965936	0.0142189	0.137415	0.0181532	0.0770373	0.00208154	0.847453	0.00967186	0.401885	0.00239883	0.792079	-0.0100898	0.243954	-0.000915182	0.923337	0.00836539	0.29171	0.0226819	0.00773308	0.0243935	0.195448	0.00396643	0.661089	0.00283269	0.856582	-0.00567062	0.59203	-0.00487602	0.306272	-0.00346442	0.735274	0.00149116	0.913371	0.00395054	0.770843	-0.000132939	0.996211	0.01037	0.44257	0.0144112	0.2131	-0.0059064	0.289657	-0.0202503	0.129801	-0.0277619	0.053511	-0.0172003	0.662071	0.00708066	0.138514	-0.0114626	0.00127959
rs73140207	-0.0115619	0.733466	0.00092416	0.956578	-0.00930503	0.628464	-0.006853	0.509852	-0.00343177	0.714389	-0.0107777	0.250132	0.00920003	0.314834	-0.00416703	0.65127	-0.000783136	0.931177	-0.0147718	0.169409	0.00349015	0.779296	-0.00606717	0.630077	-0.00516894	0.532593	0.00805879	0.387587	0.000564991	0.93602	-0.00805802	0.379268	-0.0102574	0.0598754	0.00957394	0.149234	0.00211435	0.643834	-0.0029288	0.522996	-0.0063444	0.0930192	0.00555845	0.644134	0.000874093	0.795894	0.0165308	0.0901181	-0.0132388	0.188517	-0.0126138	0.175218	-0.00123357	0.89413	0.00100009	0.913636	0.00580853	0.530405	-0.0112675	0.184111	0.00533771	0.460955	0.001588	0.865687	0.014075	0.0834764	0.0100265	0.191046	0.00139443	0.830643	0.00753429	0.253167	0.00124276	0.90153	0.00800718	0.368149	0.0151168	0.102474	0.00150917	0.849259	0.00930597	0.317892	0.00511072	0.582677	-0.0072881	0.171831	-0.00104868	0.909184	0.0039419	0.475758	0.00607073	0.657191	0.00694303	0.528009	0.0151615	0.164904	-0.0295623	0.00240823	0.0167954	0.12605	0.00467322	0.670118	-0.00189089	0.746171	0.00809212	0.252564	0.00453179	0.671374	0.00082361	0.920987	-0.00508157	0.582311	0.00375146	0.420293	-0.00364372	0.426364	-0.00579236	0.173637	0.00124966	0.786227	-0.000460038	0.92009	0.00332844	0.404564	-0.00144444	0.754208	-0.00290382	0.417054	-0.000939416	0.841633	0.0190845	0.136654	-0.00153995	0.691171	-0.00607235	0.551464	-0.0052893	0.241598	-0.000809259	0.821669	-0.00134404	0.750202	0.00175961	0.648982	-0.00920936	0.588003	-0.00234994	0.739479	-0.00263065	0.730632	-0.0141231	0.190682	-0.0109285	0.47008	-0.00796127	0.0515267	-0.000994496	0.790013	-0.00029512	0.926985	-0.0335466	0.0171561	0.00841146	0.677088	0.00517349	0.785673	-0.00782967	0.589604	0.00349703	0.635627	0.00261566	0.734266	0.00408442	0.660008	0.0084128	0.685072	0.0151727	0.168512	0.00643188	0.846585	0.0206786	0.136548	0.0134819	0.497385	0.00532827	0.494639	-0.013546	0.540262	-0.00498038	0.529146	0.0109556	0.246419	0.0142648	0.16457	0.00695843	0.417649	-0.00310919	0.777587	-0.0257983	0.0877885	-0.0326964	0.342765	-0.0113533	0.741615	0.00632992	0.617746	0.000962875	0.949722	-0.0161366	0.234871	-0.00367212	0.0851914	0.00018387	0.949127	0.00586177	0.637303	-0.00650287	0.0480029	0.00554708	0.540195	-0.0277425	0.0237644	-0.0132095	0.222544	0.017871	0.257888	-0.00845562	0.306048	0.00796519	0.501185	0.0191538	0.0825789	0.00294166	0.808188	0.0132976	0.306397	0.00303996	0.695861	0.00541988	0.474057	-0.00350703	0.289589	0.00128711	0.857558	-0.00740085	0.198195	0.0105543	0.468298	-0.0354179	0.0927271	-0.00806355	0.441635	-0.00383131	0.57084	0.010023	0.465574	-0.00163392	0.743364	0.00485166	0.108981	0.00508278	0.473969	0.00553228	0.393693	-0.00366121	0.52989	-0.0133631	0.0206963	-0.0097366	0.671697	-0.00896261	0.112778	-0.00528338	0.361808	0.00770086	0.322357	-0.00531218	0.225767	-0.0185526	0.0458812	-0.00480334	0.106824	0.0167168	0.343644	0.0176799	0.0688005	-0.00814931	0.41142	-0.00232823	0.18919	-0.0026429	0.696935	0.00203263	0.663021	0.014036	0.241709	0.0125911	0.666023	0.00733377	0.694779	-0.029171	0.0923477	0.00270134	0.768029	-0.0174208	0.302835	0.000549362	0.946391	0.0108777	0.24086	-0.0078466	0.138009	-0.00225216	0.623326	-0.00285382	0.850251	-0.0024336	0.858429	-6.21298e-05	0.982022	-0.0352554	0.0371703	-0.0073263	0.756383	0.0183877	0.0348327	0.00666017	0.602926	-0.0163254	0.189255	0.0171406	0.253112	-0.00399489	0.79112	-0.00922845	0.117814	-0.0027616	0.555383	-0.0129438	0.279836	0.00896059	0.624915	0.0124138	0.491737	0.0205627	0.233771	0.00497654	0.5898	0.0126096	0.511687	0.00547005	0.450566	0.0133511	0.669047	0.0241515	0.482437	-0.0287255	0.0583275	0.0128351	0.372645	0.00941097	0.789041	0.00427257	0.918776	0.00962916	0.767991	-0.0123754	0.610678	-0.0132046	0.661303	0.00712597	0.774999	0.029753	0.00933501	-0.0193546	0.239939	0.00388063	0.814703	0.00376041	0.948435	-0.00563482	0.803005	0.00431473	0.849582	0.000758188	0.973024	-0.00699296	0.818684	-0.0236837	0.436153	0.0339928	0.213158	0.0362623	0.232444	0.00857096	0.778566	-0.00384198	0.89897	-0.0143358	0.159431	-0.00796656	0.605153	-0.00801399	0.525396	0.00612229	0.640467	-0.00282338	0.793016	-0.00268735	0.844252	-0.00161197	0.824864	0.00134447	0.954417	0.00505662	0.830057	-0.00470883	0.507756	-0.00175896	0.749717	-0.00749557	0.66395	0.0281273	0.333578	0.00144473	0.866042	-0.00514877	0.518396	-0.0122316	0.272726	0.020043	0.0973478	0.00427201	0.707164	-0.00990555	0.416443	0.0147527	0.253772	0.00454315	0.740297	-0.000950097	0.929968	0.00949629	0.355742	-0.0132264	0.239054	-0.0025119	0.788704	-0.00489114	0.626713	-0.0441715	0.0470597	-0.00285244	0.789066	-0.0227513	0.219619	-0.010243	0.409856	0.0096629	0.0861382	0.00466515	0.700063	-0.00279758	0.862273	0.0324812	0.0420073	-0.0375327	0.251853	0.014877	0.359509	0.00606964	0.657248	-0.00974579	0.133488	0.0173467	0.279791	0.0213961	0.200733	0.0105905	0.819925	-0.0100906	0.0734566	0.00356914	0.391631
rs9858192	-0.00794009	0.33875	0.00132819	0.756836	0.00720822	0.137815	0.00285703	0.271402	-0.00163252	0.485114	0.00246427	0.291653	-6.3846e-05	0.977722	0.00371057	0.107193	-0.000751755	0.739926	-0.0013484	0.615731	-0.00194083	0.53267	0.00539737	0.0869338	-0.000252388	0.903164	-0.00290632	0.212441	0.000678264	0.69961	0.00591726	0.00966569	0.00170696	0.209823	0.00268221	0.105751	0.00176435	0.122766	0.00131112	0.2523	-0.000493132	0.601216	-0.00180624	0.549318	0.000489269	0.563209	0.00240097	0.325599	0.00186779	0.458054	0.00692046	0.00291028	0.00395593	0.0876897	0.00022823	0.921066	-0.0031577	0.172006	0.0039456	0.0627549	0.00223424	0.216593	-0.00248685	0.289068	0.0020017	0.324444	-0.00411041	0.031854	0.00155403	0.339885	0.00148928	0.365816	-0.00338243	0.17731	0.00251756	0.257372	-0.000654541	0.777124	0.000745624	0.706987	-0.00352771	0.12946	-4.54836e-05	0.984374	-0.000590687	0.65768	0.00286791	0.211785	0.001387	0.315123	0.00635766	0.0627465	-0.00303789	0.267934	0.0015988	0.556651	0.00178404	0.462446	0.00612499	0.0252015	-0.00301832	0.269464	-0.00187338	0.198939	0.00184877	0.294918	-0.00210266	0.428227	0.00145304	0.484438	-0.000649748	0.778329	0.000130609	0.910595	-0.000367536	0.748081	0.0020787	0.0506531	-0.000397039	0.7303	-0.000187758	0.869864	-0.000836068	0.402533	0.00122397	0.288329	-0.000448301	0.616063	0.000765534	0.514332	0.00459905	0.151892	-0.000638608	0.509725	0.0017134	0.501307	0.000601728	0.594018	-0.000608076	0.49814	0.000164464	0.876108	-0.00127981	0.187895	-0.00147342	0.730485	0.00019132	0.914229	0.000943588	0.622213	0.00199472	0.461025	0.00426371	0.260953	0.000913979	0.371147	0.00120816	0.197992	0.00147459	0.0677463	0.00268592	0.446559	-0.0147039	0.0037646	-0.00116322	0.808133	-0.00495435	0.180161	0.00127677	0.490475	0.00143138	0.458258	-0.00305474	0.191958	0.0103703	0.0473637	0.000575263	0.836197	0.0117284	0.160945	0.00507521	0.145607	0.00557928	0.264174	-0.000504476	0.796943	0.00696312	0.209786	-0.00394894	0.0470776	-0.00168014	0.479297	0.00382069	0.138547	0.00192103	0.376242	0.00205366	0.457348	0.00134705	0.722732	-0.00174974	0.838175	-0.00743986	0.386408	0.00161202	0.612976	0.00318726	0.406043	-0.00217858	0.523689	0.000932902	0.0817148	0.000489327	0.499682	0.007628	0.0145744	0.000940847	0.254813	0.00427077	0.0604159	0.0014824	0.630535	0.0027833	0.306295	-0.00286364	0.470656	0.00205959	0.321487	0.00356668	0.230955	-0.00132993	0.63141	-0.000218203	0.942859	-0.00227882	0.485353	-0.000466694	0.811355	0.00133292	0.483658	0.000272371	0.743301	-0.000729437	0.685465	0.000737903	0.608214	-0.00270847	0.458798	0.018271	0.000545569	-3.65068e-05	0.988938	-0.00052391	0.757686	-0.00239792	0.487232	-0.00124235	0.321666	-0.000707381	0.352182	-0.00244818	0.169718	0.000676865	0.677876	0.00168317	0.250398	0.00063523	0.661785	-0.00248937	0.665583	0.00154511	0.274109	-0.000401683	0.781025	-0.000943757	0.627419	-0.000248338	0.820706	0.00239923	0.30144	0.00118615	0.111013	-0.00742445	0.0925976	-0.00827829	0.000647239	0.00312619	0.207055	0.000623228	0.159026	0.00303246	0.0735659	-0.000793468	0.495817	-0.00311352	0.297416	8.76181e-05	0.990326	0.00110945	0.81185	0.0122581	0.00469692	0.00424101	0.0631811	0.000935573	0.824387	-0.00138272	0.498141	-0.00437688	0.0589331	-5.12971e-05	0.969035	-0.000869172	0.446333	-0.00358832	0.34042	0.0025444	0.453839	0.000221997	0.747229	0.0136719	0.00140176	-0.00186665	0.754676	0.00315109	0.150834	0.00191432	0.550988	0.00132446	0.670719	-0.00446485	0.233562	-0.0029839	0.428638	0.00119253	0.420237	0.000191762	0.870216	0.0022037	0.462609	-0.000868325	0.849211	0.0040255	0.371805	0.00142048	0.741406	-0.000537627	0.815291	0.00655533	0.173576	0.000879935	0.62666	-0.00506288	0.515989	0.00616741	0.45465	-0.00218392	0.547869	0.00270191	0.433292	-0.00756729	0.362519	0.00866966	0.384544	-0.0189957	0.014527	0.00813383	0.163052	-0.013562	0.0592586	0.000627287	0.916263	-0.00242657	0.391904	0.00213872	0.604233	-0.00072914	0.860532	-0.0015043	0.912896	0.00923961	0.0982184	0.000758139	0.892829	0.00394331	0.477071	-0.00471767	0.537905	-0.0239791	0.00169617	0.000776639	0.909817	-0.00233668	0.759897	0.000190332	0.980154	-0.0111298	0.143674	-0.000404916	0.874531	0.00396176	0.302946	0.00454867	0.152146	0.0047456	0.150001	0.00153645	0.57037	0.00352313	0.305626	0.00191074	0.296845	0.00654751	0.272107	-0.00265044	0.652082	0.00315218	0.077457	0.00146037	0.292183	-0.00288718	0.505501	-0.00139956	0.84703	-0.000302481	0.887576	-0.000135347	0.945842	-0.000541155	0.846134	0.00525624	0.0800374	0.002412	0.393242	0.00216587	0.474922	-0.00542419	0.0906617	0.000636091	0.851763	0.003389	0.206918	-0.00285998	0.262923	-0.00178722	0.523127	-0.00459395	0.0496745	0.00136331	0.586715	-0.0037769	0.496403	0.00433491	0.10404	-0.00203464	0.65986	0.00199076	0.521307	-0.000701725	0.617857	0.000683495	0.821182	0.00517069	0.201999	-0.00347605	0.386215	0.00663354	0.406879	0.000475689	0.905707	0.00636098	0.0626077	0.000990376	0.543896	0.00215722	0.586695	0.00220337	0.600709	-0.0106407	0.359598	-0.000529213	0.705838	0.000379488	0.717282
rs9838492	-0.00794009	0.33875	0.00132819	0.756836	0.00720822	0.137815	0.00285703	0.271402	-0.00163252	0.485114	0.00246427	0.291653	-6.3846e-05	0.977722	0.00371057	0.107193	-0.000751755	0.739926	-0.0013484	0.615731	-0.00194083	0.53267	0.00539737	0.0869338	-0.000252388	0.903164	-0.00290632	0.212441	0.000678264	0.69961	0.00591726	0.00966569	0.00170696	0.209823	0.00268221	0.105751	0.00176435	0.122766	0.00131112	0.2523	-0.000493132	0.601216	-0.00180624	0.549318	0.000489269	0.563209	0.00240097	0.325599	0.00186779	0.458054	0.00692046	0.00291028	0.00395593	0.0876897	0.00022823	0.921066	-0.0031577	0.172006	0.0039456	0.0627549	0.00223424	0.216593	-0.00248685	0.289068	0.0020017	0.324444	-0.00411041	0.031854	0.00155403	0.339885	0.00148928	0.365816	-0.00338243	0.17731	0.00251756	0.257372	-0.000654541	0.777124	0.000745624	0.706987	-0.00352771	0.12946	-4.54836e-05	0.984374	-0.000590687	0.65768	0.00286791	0.211785	0.001387	0.315123	0.00635766	0.0627465	-0.00303789	0.267934	0.0015988	0.556651	0.00178404	0.462446	0.00612499	0.0252015	-0.00301832	0.269464	-0.00187338	0.198939	0.00184877	0.294918	-0.00210266	0.428227	0.00145304	0.484438	-0.000649748	0.778329	0.000130609	0.910595	-0.000367536	0.748081	0.0020787	0.0506531	-0.000397039	0.7303	-0.000187758	0.869864	-0.000836068	0.402533	0.00122397	0.288329	-0.000448301	0.616063	0.000765534	0.514332	0.00459905	0.151892	-0.000638608	0.509725	0.0017134	0.501307	0.000601728	0.594018	-0.000608076	0.49814	0.000164464	0.876108	-0.00127981	0.187895	-0.00147342	0.730485	0.00019132	0.914229	0.000943588	0.622213	0.00199472	0.461025	0.00426371	0.260953	0.000913979	0.371147	0.00120816	0.197992	0.00147459	0.0677463	0.00268592	0.446559	-0.0147039	0.0037646	-0.00116322	0.808133	-0.00495435	0.180161	0.00127677	0.490475	0.00143138	0.458258	-0.00305474	0.191958	0.0103703	0.0473637	0.000575263	0.836197	0.0117284	0.160945	0.00507521	0.145607	0.00557928	0.264174	-0.000504476	0.796943	0.00696312	0.209786	-0.00394894	0.0470776	-0.00168014	0.479297	0.00382069	0.138547	0.00192103	0.376242	0.00205366	0.457348	0.00134705	0.722732	-0.00174974	0.838175	-0.00743986	0.386408	0.00161202	0.612976	0.00318726	0.406043	-0.00217858	0.523689	0.000932902	0.0817148	0.000489327	0.499682	0.007628	0.0145744	0.000940847	0.254813	0.00427077	0.0604159	0.0014824	0.630535	0.0027833	0.306295	-0.00286364	0.470656	0.00205959	0.321487	0.00356668	0.230955	-0.00132993	0.63141	-0.000218203	0.942859	-0.00227882	0.485353	-0.000466694	0.811355	0.00133292	0.483658	0.000272371	0.743301	-0.000729437	0.685465	0.000737903	0.608214	-0.00270847	0.458798	0.018271	0.000545569	-3.65068e-05	0.988938	-0.00052391	0.757686	-0.00239792	0.487232	-0.00124235	0.321666	-0.000707381	0.352182	-0.00244818	0.169718	0.000676865	0.677876	0.00168317	0.250398	0.00063523	0.661785	-0.00248937	0.665583	0.00154511	0.274109	-0.000401683	0.781025	-0.000943757	0.627419	-0.000248338	0.820706	0.00239923	0.30144	0.00118615	0.111013	-0.00742445	0.0925976	-0.00827829	0.000647239	0.00312619	0.207055	0.000623228	0.159026	0.00303246	0.0735659	-0.000793468	0.495817	-0.00311352	0.297416	8.76181e-05	0.990326	0.00110945	0.81185	0.0122581	0.00469692	0.00424101	0.0631811	0.000935573	0.824387	-0.00138272	0.498141	-0.00437688	0.0589331	-5.12971e-05	0.969035	-0.000869172	0.446333	-0.00358832	0.34042	0.0025444	0.453839	0.000221997	0.747229	0.0136719	0.00140176	-0.00186665	0.754676	0.00315109	0.150834	0.00191432	0.550988	0.00132446	0.670719	-0.00446485	0.233562	-0.0029839	0.428638	0.00119253	0.420237	0.000191762	0.870216	0.0022037	0.462609	-0.000868325	0.849211	0.0040255	0.371805	0.00142048	0.741406	-0.000537627	0.815291	0.00655533	0.173576	0.000879935	0.62666	-0.00506288	0.515989	0.00616741	0.45465	-0.00218392	0.547869	0.00270191	0.433292	-0.00756729	0.362519	0.00866966	0.384544	-0.0189957	0.014527	0.00813383	0.163052	-0.013562	0.0592586	0.000627287	0.916263	-0.00242657	0.391904	0.00213872	0.604233	-0.00072914	0.860532	-0.0015043	0.912896	0.00923961	0.0982184	0.000758139	0.892829	0.00394331	0.477071	-0.00471767	0.537905	-0.0239791	0.00169617	0.000776639	0.909817	-0.00233668	0.759897	0.000190332	0.980154	-0.0111298	0.143674	-0.000404916	0.874531	0.00396176	0.302946	0.00454867	0.152146	0.0047456	0.150001	0.00153645	0.57037	0.00352313	0.305626	0.00191074	0.296845	0.00654751	0.272107	-0.00265044	0.652082	0.00315218	0.077457	0.00146037	0.292183	-0.00288718	0.505501	-0.00139956	0.84703	-0.000302481	0.887576	-0.000135347	0.945842	-0.000541155	0.846134	0.00525624	0.0800374	0.002412	0.393242	0.00216587	0.474922	-0.00542419	0.0906617	0.000636091	0.851763	0.003389	0.206918	-0.00285998	0.262923	-0.00178722	0.523127	-0.00459395	0.0496745	0.00136331	0.586715	-0.0037769	0.496403	0.00433491	0.10404	-0.00203464	0.65986	0.00199076	0.521307	-0.000701725	0.617857	0.000683495	0.821182	0.00517069	0.201999	-0.00347605	0.386215	0.00663354	0.406879	0.000475689	0.905707	0.00636098	0.0626077	0.000990376	0.543896	0.00215722	0.586695	0.00220337	0.600709	-0.0106407	0.359598	-0.000529213	0.705838	0.000379488	0.717282
rs73140209	-0.0115619	0.733466	0.000941241	0.955783	-0.009527	0.620349	-0.00689938	0.507027	-0.00345678	0.712424	-0.0107469	0.251526	0.00912499	0.318838	-0.00404917	0.660532	-0.000771007	0.932246	-0.0146019	0.174405	0.00379263	0.760748	-0.00613897	0.626049	-0.00514913	0.534185	0.00792551	0.395524	0.00063732	0.927856	-0.00810832	0.376344	-0.0102	0.061341	0.00958845	0.148652	0.00209078	0.647549	-0.00289277	0.528156	-0.00632551	0.0940237	0.00574191	0.633269	0.000801539	0.812522	0.0165603	0.0895744	-0.0131946	0.19004	-0.0125964	0.175851	-0.00123635	0.893902	0.00104161	0.910073	0.00586017	0.526791	-0.0113376	0.181429	0.00529858	0.464285	0.00142592	0.879295	0.0140332	0.084423	0.0100796	0.188744	0.00130801	0.841007	0.00745528	0.258217	0.00119133	0.905594	0.00791544	0.373702	0.014988	0.105462	0.00143459	0.856637	0.00918158	0.324444	0.00522536	0.574281	-0.0072934	0.171555	-0.00107566	0.906865	0.00390077	0.480411	0.0060991	0.655719	0.00702722	0.523042	0.0148433	0.173977	-0.0295685	0.00240452	0.0168385	0.125103	0.00471892	0.667103	-0.00194363	0.739385	0.00812943	0.250425	0.00448636	0.674495	0.000712098	0.931663	-0.0050977	0.581145	0.00366341	0.431323	-0.00364445	0.42631	-0.00583084	0.170833	0.00118926	0.796342	-0.000554554	0.903753	0.00320413	0.422378	-0.00141851	0.758502	-0.00304355	0.395033	-0.000931505	0.842962	0.0191106	0.136179	-0.00159041	0.681623	-0.00631808	0.535517	-0.00536537	0.234935	-0.000858295	0.811077	-0.00136897	0.745748	0.00177842	0.645528	-0.00904499	0.594732	-0.00232871	0.74178	-0.00262942	0.730753	-0.0141206	0.190759	-0.010924	0.470261	-0.00801084	0.05011	-0.000980176	0.792993	-0.000295088	0.926993	-0.0335558	0.0171257	0.00825521	0.682794	0.00538082	0.777335	-0.00782967	0.589604	0.00349958	0.635381	0.00273161	0.723001	0.0045229	0.626254	0.0083926	0.685858	0.014974	0.174257	0.0060518	0.85558	0.0208607	0.133217	0.013028	0.51207	0.00520778	0.504502	-0.0133329	0.546745	-0.00505745	0.522844	0.0113023	0.23189	0.0141397	0.168399	0.00695843	0.417649	-0.00329574	0.76468	-0.0256006	0.0902875	-0.0326964	0.342765	-0.0113533	0.741615	0.00622685	0.623526	0.00112711	0.941167	-0.0162451	0.2318	-0.00366617	0.0857376	0.00019662	0.945612	0.00553151	0.656426	-0.00648365	0.0486951	0.00564433	0.533168	-0.0276315	0.0243487	-0.0131199	0.225755	0.0176601	0.263609	-0.00841046	0.3087	0.00790094	0.504698	0.0192718	0.080743	0.00306463	0.80036	0.0134775	0.299961	0.00292705	0.706659	0.00528123	0.485495	-0.0034906	0.291916	0.00138724	0.846629	-0.00751602	0.191341	0.0107169	0.461531	-0.035725	0.0899728	-0.00798608	0.446092	-0.00379639	0.574404	0.00995049	0.468863	-0.00160773	0.747367	0.00485799	0.108565	0.00511213	0.471475	0.00558974	0.388859	-0.00363099	0.533343	-0.0135662	0.0188574	-0.00904749	0.693787	-0.00900147	0.111257	-0.00530427	0.359954	0.00758374	0.329812	-0.00541316	0.217107	-0.0184827	0.0467236	-0.00486804	0.102212	0.0166744	0.344909	0.0176602	0.0691215	-0.00811183	0.413598	-0.00232574	0.189684	-0.00272489	0.688044	0.00198882	0.669875	0.0139017	0.246321	0.0126053	0.66567	0.00741672	0.691552	-0.0284507	0.100744	0.00274223	0.764658	-0.0178279	0.291755	0.000527077	0.948567	0.0109222	0.238981	-0.00780062	0.140365	-0.00225216	0.623326	-0.00285382	0.850251	-0.0024336	0.858429	-4.494e-05	0.986997	-0.0356092	0.0353267	-0.00778988	0.741527	0.0185115	0.0336535	0.00653594	0.60976	-0.0161568	0.193932	0.017033	0.256154	-0.00407928	0.786836	-0.00927987	0.115836	-0.00264364	0.572455	-0.0128684	0.282691	0.00885257	0.62915	0.0122518	0.497481	0.0208561	0.227243	0.00513436	0.57812	0.0126186	0.511458	0.0054281	0.454122	0.0133511	0.669047	0.0241515	0.482437	-0.0287255	0.0583275	0.0128351	0.372645	0.00941097	0.789041	0.00427257	0.918776	0.00962916	0.767991	-0.0123754	0.610678	-0.0132046	0.661303	0.00712597	0.774999	0.0297776	0.00928164	-0.0193575	0.23987	0.00388579	0.814461	0.00376041	0.948435	-0.00549853	0.807722	0.00428792	0.850542	0.00113387	0.959677	-0.00749174	0.806086	-0.0229727	0.450255	0.0343225	0.208953	0.036741	0.226542	0.00886311	0.771324	-0.00354759	0.906716	-0.0145013	0.154753	-0.00790084	0.608244	-0.00813267	0.519365	0.00604933	0.644522	-0.00250965	0.815613	-0.00237506	0.862185	-0.00177809	0.807193	0.00139277	0.952806	0.00483499	0.837484	-0.0049662	0.484933	-0.00209819	0.703605	-0.00746548	0.665261	0.028279	0.331171	0.00138534	0.87151	-0.00521808	0.512816	-0.0120702	0.279127	0.0199621	0.0987306	0.0042569	0.708173	-0.0100185	0.411184	0.0148278	0.251404	0.00425786	0.756087	-0.00134908	0.900696	0.00952788	0.354179	-0.0131589	0.24152	-0.00252219	0.787876	-0.00483629	0.630617	-0.0445291	0.0453206	-0.00281021	0.792139	-0.0227698	0.219265	-0.0101642	0.413504	0.00973043	0.0839915	0.00446597	0.712309	-0.00272782	0.865689	0.0327229	0.040526	-0.0375327	0.251853	0.0148137	0.36162	0.00609802	0.655775	-0.0096534	0.137258	0.0172044	0.28382	0.0212141	0.204656	0.0103495	0.823968	-0.0100594	0.0743771	0.00359016	0.388877
rs60639980	0.0485625	0.0920294	0.00164811	0.909515	-0.0065969	0.687865	-0.00336429	0.700111	-0.00205001	0.79434	-0.00559019	0.476574	-0.0100529	0.191028	-0.0164505	0.0336193	0.00717395	0.345896	-0.00653736	0.468772	-0.0169866	0.104229	0.0157489	0.138016	0.00379243	0.587346	-0.010101	0.197361	-0.0074259	0.209166	-0.00222183	0.771993	-0.00183238	0.688982	-0.00630097	0.258667	-0.00380045	0.323015	-0.00654222	0.0894723	0.000973362	0.759056	0.015555	0.125874	0.00188725	0.508295	0.003503	0.670309	-0.0105279	0.213757	0.00365896	0.639879	-0.00718235	0.356299	-0.00558532	0.470764	0.00017789	0.981736	-0.00129003	0.856524	0.00253641	0.676708	0.00891175	0.258689	-0.00159785	0.815087	-0.00742418	0.249117	-0.00856512	0.117939	0.00740073	0.181606	-0.00697474	0.407803	0.00644875	0.388463	-0.00260863	0.737342	-0.00990266	0.137715	-0.00107428	0.89083	0.0222609	0.00437597	0.00859176	0.0553679	-0.00885692	0.25173	-0.000277353	0.952375	0.0135438	0.238489	-0.0140585	0.128255	-0.0077409	0.398168	-0.00806833	0.323932	-0.0107725	0.242714	0.00749094	0.416003	-0.0113994	0.0198775	0.00316213	0.594674	-0.0131771	0.138545	-0.00112089	0.872594	0.00241931	0.755346	0.0042537	0.276413	0.00466322	0.226045	-0.00900011	0.011934	-0.000629382	0.870902	0.000971954	0.801052	0.0062727	0.0619156	0.00612992	0.11396	0.00103879	0.729875	0.00492584	0.2122	-0.00599263	0.582791	0.00313407	0.336144	0.00220934	0.79663	-0.00529154	0.163279	-0.000330586	0.912804	-0.0037083	0.295988	-0.000949396	0.77314	0.0143422	0.323109	0.000543356	0.928156	0.000526969	0.935538	0.00156035	0.865487	0.00346586	0.788431	-0.000678494	0.843537	0.000894995	0.778727	0.00480489	0.0803023	-0.0038983	0.745433	-0.00178554	0.9174	-0.00567091	0.727255	0.00546313	0.661062	0.00691598	0.271128	0.00328415	0.614586	-0.0108961	0.165595	0.016854	0.338514	0.00314363	0.73659	-0.0399124	0.155332	0.00788375	0.500863	-0.00160281	0.92391	0.00482494	0.468172	-0.0061646	0.74136	0.0096686	0.151692	-0.000932894	0.906968	-0.00617862	0.475333	0.00714639	0.325292	0.00358017	0.69816	-0.0143067	0.266644	-0.0113739	0.697861	-0.0299162	0.309501	-0.000239699	0.982319	-0.010861	0.40385	-0.0101028	0.38321	0.000717354	0.693162	0.00134783	0.583904	0.0156242	0.139816	0.00313165	0.264065	0.0167803	0.0296758	-0.00461311	0.659165	0.0145542	0.114893	-0.00803185	0.551054	-0.0114439	0.104653	-0.00206669	0.838116	0.00453594	0.629517	0.00377102	0.715001	0.00763767	0.490548	0.0104832	0.114255	0.00752804	0.243729	0.00158288	0.575248	-0.00517127	0.397688	0.000465144	0.923463	0.0185808	0.13406	0.00144246	0.935824	0.0108119	0.22652	0.00644306	0.263756	0.00358214	0.759565	0.00419864	0.323618	0.00312628	0.225422	-0.0172443	0.00435463	0.00543238	0.325781	-0.00928854	0.0614178	-0.00508731	0.30191	-0.0303626	0.116758	-0.0020165	0.671519	-0.00554307	0.254418	-0.00232872	0.721795	0.00413022	0.262372	0.00422317	0.588695	0.00171505	0.493319	-0.000473589	0.974548	0.0264757	0.00118603	0.000548503	0.947457	0.000532637	0.720712	-0.00215824	0.705202	0.0030763	0.4324	0.0137987	0.181209	0.00703884	0.781925	-0.00576177	0.720618	0.0108904	0.4678	-0.00735151	0.35178	-0.0156373	0.283278	0.0105601	0.123967	-0.00338672	0.663929	-0.000707749	0.873495	-0.00295825	0.442747	-0.0109071	0.390665	-0.0168815	0.141242	-0.00260081	0.261711	-0.00564819	0.699284	0.0230961	0.257207	-0.0151638	0.042674	-0.0195463	0.0693067	0.00135742	0.896563	-0.00757883	0.546425	-0.000149253	0.990576	0.000900404	0.85592	-0.00151187	0.70067	0.00162715	0.871673	0.0133893	0.382257	-0.0235628	0.120068	-0.00178998	0.901353	0.00456825	0.554482	0.00800312	0.620351	0.00295526	0.626547	0.0176272	0.502421	0.0137138	0.610379	-0.00392188	0.741275	-0.00600124	0.594415	0.0105524	0.697996	-0.0614497	0.0600015	0.035999	0.157018	-0.00233972	0.902308	0.00682266	0.771213	0.00831782	0.66987	0.0031602	0.738567	-0.0100066	0.475687	0.0107492	0.44587	-0.0124235	0.787962	0.0287604	0.124887	0.0159755	0.397972	-0.0397055	0.0326631	-0.0214661	0.406898	-0.000735422	0.977286	-0.0177673	0.443592	-0.0169031	0.513228	0.0195143	0.450688	0.0209552	0.415669	0.00596826	0.492964	-0.0254343	0.0514114	-0.016353	0.129121	0.0037023	0.740829	0.00458841	0.617386	-0.00585974	0.615345	0.0044561	0.473676	0.0309579	0.124586	-0.0111165	0.577456	0.00139967	0.817469	-0.001047	0.823675	-0.031447	0.0325411	-0.0129879	0.594724	-0.00349665	0.627154	-0.00658428	0.325877	-0.00544993	0.561303	-0.00144624	0.886103	0.0152672	0.10817	0.0191913	0.059724	0.00463742	0.665931	0.0103071	0.368181	0.00254427	0.778212	-0.0101383	0.238266	-0.00252933	0.78878	0.00944257	0.230564	0.0232522	0.00594443	0.0257432	0.168755	0.0040164	0.654616	0.000945576	0.951533	-0.00701185	0.504241	-0.00464032	0.326698	-0.00527599	0.603955	0.00240852	0.859505	0.00445336	0.740828	-0.0047777	0.863406	0.00944484	0.480859	0.0135429	0.238518	-0.0059319	0.283905	-0.0201173	0.129321	-0.0279169	0.0505859	-0.0153054	0.695225	0.00633953	0.181229	-0.0113651	0.00130085
rs72920662	0.0485625	0.0920294	0.00164811	0.909515	-0.0065969	0.687865	-0.00336429	0.700111	-0.00205001	0.79434	-0.00559019	0.476574	-0.0100529	0.191028	-0.0164505	0.0336193	0.00717395	0.345896	-0.00653736	0.468772	-0.0169866	0.104229	0.0157489	0.138016	0.00379243	0.587346	-0.010101	0.197361	-0.0074259	0.209166	-0.00222183	0.771993	-0.00183238	0.688982	-0.00630097	0.258667	-0.00380045	0.323015	-0.00654222	0.0894723	0.000973362	0.759056	0.015555	0.125874	0.00188725	0.508295	0.003503	0.670309	-0.0105279	0.213757	0.00365896	0.639879	-0.00718235	0.356299	-0.00558532	0.470764	0.00017789	0.981736	-0.00129003	0.856524	0.00253641	0.676708	0.00891175	0.258689	-0.00159785	0.815087	-0.00742418	0.249117	-0.00856512	0.117939	0.00740073	0.181606	-0.00697474	0.407803	0.00644875	0.388463	-0.00260863	0.737342	-0.00990266	0.137715	-0.00107428	0.89083	0.0222609	0.00437597	0.00859176	0.0553679	-0.00885692	0.25173	-0.000277353	0.952375	0.0135438	0.238489	-0.0140585	0.128255	-0.0077409	0.398168	-0.00806833	0.323932	-0.0107725	0.242714	0.00749094	0.416003	-0.0113994	0.0198775	0.00316213	0.594674	-0.0131771	0.138545	-0.00112089	0.872594	0.00241931	0.755346	0.0042537	0.276413	0.00466322	0.226045	-0.00900011	0.011934	-0.000629382	0.870902	0.000971954	0.801052	0.0062727	0.0619156	0.00612992	0.11396	0.00103879	0.729875	0.00492584	0.2122	-0.00599263	0.582791	0.00313407	0.336144	0.00220934	0.79663	-0.00529154	0.163279	-0.000330586	0.912804	-0.0037083	0.295988	-0.000949396	0.77314	0.0143422	0.323109	0.000543356	0.928156	0.000526969	0.935538	0.00156035	0.865487	0.00346586	0.788431	-0.000678494	0.843537	0.000894995	0.778727	0.00480489	0.0803023	-0.0038983	0.745433	-0.00178554	0.9174	-0.00567091	0.727255	0.00546313	0.661062	0.00691598	0.271128	0.00328415	0.614586	-0.0108961	0.165595	0.016854	0.338514	0.00314363	0.73659	-0.0399124	0.155332	0.00788375	0.500863	-0.00160281	0.92391	0.00482494	0.468172	-0.0061646	0.74136	0.0096686	0.151692	-0.000932894	0.906968	-0.00617862	0.475333	0.00714639	0.325292	0.00358017	0.69816	-0.0143067	0.266644	-0.0113739	0.697861	-0.0299162	0.309501	-0.000239699	0.982319	-0.010861	0.40385	-0.0101028	0.38321	0.000717354	0.693162	0.00134783	0.583904	0.0156242	0.139816	0.00313165	0.264065	0.0167803	0.0296758	-0.00461311	0.659165	0.0145542	0.114893	-0.00803185	0.551054	-0.0114439	0.104653	-0.00206669	0.838116	0.00453594	0.629517	0.00377102	0.715001	0.00763767	0.490548	0.0104832	0.114255	0.00752804	0.243729	0.00158288	0.575248	-0.00517127	0.397688	0.000465144	0.923463	0.0185808	0.13406	0.00144246	0.935824	0.0108119	0.22652	0.00644306	0.263756	0.00358214	0.759565	0.00419864	0.323618	0.00312628	0.225422	-0.0172443	0.00435463	0.00543238	0.325781	-0.00928854	0.0614178	-0.00508731	0.30191	-0.0303626	0.116758	-0.0020165	0.671519	-0.00554307	0.254418	-0.00232872	0.721795	0.00413022	0.262372	0.00422317	0.588695	0.00171505	0.493319	-0.000473589	0.974548	0.0264757	0.00118603	0.000548503	0.947457	0.000532637	0.720712	-0.00215824	0.705202	0.0030763	0.4324	0.0137987	0.181209	0.00703884	0.781925	-0.00576177	0.720618	0.0108904	0.4678	-0.00735151	0.35178	-0.0156373	0.283278	0.0105601	0.123967	-0.00338672	0.663929	-0.000707749	0.873495	-0.00295825	0.442747	-0.0109071	0.390665	-0.0168815	0.141242	-0.00260081	0.261711	-0.00564819	0.699284	0.0230961	0.257207	-0.0151638	0.042674	-0.0195463	0.0693067	0.00135742	0.896563	-0.00757883	0.546425	-0.000149253	0.990576	0.000900404	0.85592	-0.00151187	0.70067	0.00162715	0.871673	0.0133893	0.382257	-0.0235628	0.120068	-0.00178998	0.901353	0.00456825	0.554482	0.00800312	0.620351	0.00295526	0.626547	0.0176272	0.502421	0.0137138	0.610379	-0.00392188	0.741275	-0.00600124	0.594415	0.0105524	0.697996	-0.0614497	0.0600015	0.035999	0.157018	-0.00233972	0.902308	0.00682266	0.771213	0.00831782	0.66987	0.0031602	0.738567	-0.0100066	0.475687	0.0107492	0.44587	-0.0124235	0.787962	0.0287604	0.124887	0.0159755	0.397972	-0.0397055	0.0326631	-0.0214661	0.406898	-0.000735422	0.977286	-0.0177673	0.443592	-0.0169031	0.513228	0.0195143	0.450688	0.0209552	0.415669	0.00596826	0.492964	-0.0254343	0.0514114	-0.016353	0.129121	0.0037023	0.740829	0.00458841	0.617386	-0.00585974	0.615345	0.0044561	0.473676	0.0309579	0.124586	-0.0111165	0.577456	0.00139967	0.817469	-0.001047	0.823675	-0.031447	0.0325411	-0.0129879	0.594724	-0.00349665	0.627154	-0.00658428	0.325877	-0.00544993	0.561303	-0.00144624	0.886103	0.0152672	0.10817	0.0191913	0.059724	0.00463742	0.665931	0.0103071	0.368181	0.00254427	0.778212	-0.0101383	0.238266	-0.00252933	0.78878	0.00944257	0.230564	0.0232522	0.00594443	0.0257432	0.168755	0.0040164	0.654616	0.000945576	0.951533	-0.00701185	0.504241	-0.00464032	0.326698	-0.00527599	0.603955	0.00240852	0.859505	0.00445336	0.740828	-0.0047777	0.863406	0.00944484	0.480859	0.0135429	0.238518	-0.0059319	0.283905	-0.0201173	0.129321	-0.0279169	0.0505859	-0.0153054	0.695225	0.00633953	0.181229	-0.0113651	0.00130085
rs13320327	-0.0298084	0.014896	-0.000312042	0.96062	-0.00150936	0.832959	0.00468979	0.219344	-0.00833143	0.0154123	-0.00497482	0.147705	0.00133739	0.69068	0.00281914	0.405024	-0.00155698	0.64002	-0.00111389	0.777903	-0.00302526	0.508329	0.00341064	0.461728	-0.00131737	0.665654	-0.00768758	0.0248523	-0.00464484	0.07226	0.0139422	3.29815e-05	-0.000894383	0.654895	-0.000719356	0.767916	0.00172158	0.305457	0.000901177	0.592493	0.00195764	0.158119	-0.0119473	0.00709275	0.00261043	0.0360269	0.00271102	0.450512	-0.0034797	0.347342	0.00464117	0.174405	0.00307904	0.36605	0.000407748	0.904144	-0.00466585	0.169858	0.00540712	0.082766	0.00746923	0.00496085	-0.00272348	0.429661	0.000368354	0.901848	-0.0077685	0.00580021	0.00108159	0.65141	-0.000585481	0.808899	-0.00975627	0.0081244	0.00382594	0.241668	0.000980136	0.773077	-0.000516287	0.859461	0.00207012	0.545003	-0.00204079	0.549981	-0.00174462	0.37326	-0.000606484	0.85744	-0.000515458	0.799514	0.00386158	0.441943	-0.00476923	0.236987	0.00373772	0.350044	0.000809487	0.820673	0.0014323	0.721944	0.00065709	0.870163	-0.00353078	0.0996537	0.00243361	0.348465	-0.00132487	0.734093	0.00149734	0.624241	0.00657422	0.0526858	-0.000954272	0.576764	-0.000100206	0.952501	0.00229353	0.142422	0.0012852	0.44765	4.0788e-05	0.980675	-0.000712488	0.627363	0.00245772	0.146932	-0.00176835	0.178506	0.00221969	0.198437	0.00873908	0.0650696	-0.000812482	0.568133	0.00317112	0.396956	0.00383512	0.0208382	0.000205181	0.876432	0.000712643	0.645797	0.000877174	0.538777	0.00209699	0.738491	0.000950391	0.715465	0.00197974	0.480998	0.000765404	0.847088	0.0040788	0.463383	0.00145813	0.331658	0.00276552	0.0447542	0.00246358	0.0374777	0.000770676	0.881648	-0.0137643	0.0647106	0.00528586	0.452376	-0.00565529	0.296311	0.000563145	0.835745	0.0027641	0.329116	-0.00169904	0.621126	0.0133715	0.0817289	0.000830782	0.839181	0.0241945	0.0491873	0.00605169	0.237652	0.00532733	0.468277	0.000275709	0.923682	0.00864692	0.289515	-0.00251639	0.388523	-0.00141456	0.685372	-0.00171464	0.651155	0.00346072	0.278554	0.00443291	0.275609	0.00922487	0.0978438	0.00303201	0.808938	-0.00142992	0.909423	0.00457534	0.327966	0.00626569	0.26589	-0.00753736	0.133075	0.000147683	0.851079	0.00184535	0.0829334	0.00572865	0.21134	0.00157202	0.19489	0.00492943	0.139885	0.00441044	0.329649	0.0130443	0.00108965	-0.00833225	0.152753	0.00401301	0.188313	0.00303981	0.486706	0.00493174	0.225511	0.00371747	0.405474	0.00322904	0.50061	-0.00416331	0.146909	-0.00164552	0.555852	-0.00129483	0.288772	0.00236928	0.369895	0.00112299	0.595435	0.00381749	0.476892	0.0228995	0.00318016	0.00718522	0.063057	0.00105747	0.671377	-0.00765504	0.131172	-0.00213659	0.245637	-0.000338856	0.76145	-0.00501715	0.0552298	0.00355611	0.137148	-0.000157801	0.941477	0.0017912	0.400742	0.0105434	0.213119	0.00194149	0.349873	0.00196847	0.354122	0.00283502	0.321233	-0.00197068	0.221129	0.0027521	0.420139	0.000431226	0.693454	-0.00214808	0.740542	-0.00679568	0.0566754	0.00438712	0.228081	0.000249677	0.700964	0.00249074	0.317423	0.000828229	0.628656	-0.0100123	0.0228417	0.00318766	0.762343	0.0113256	0.0988614	0.0123931	0.0523289	0.000738714	0.826022	0.00885001	0.153961	0.00278155	0.35394	-0.00546792	0.108447	0.00191383	0.324503	-0.00212649	0.205207	0.00208976	0.705941	0.00104689	0.834066	0.00043702	0.66607	0.00362673	0.565104	-0.00477138	0.587651	0.00405804	0.210761	-0.00264929	0.574524	0.00319514	0.485021	-0.00640222	0.244636	-0.00276712	0.617078	0.000397676	0.854786	0.000431524	0.802374	-0.00326802	0.458775	0.00075768	0.909326	-0.00800155	0.222911	-0.00143642	0.818754	0.00295608	0.377987	0.000804658	0.908741	0.00225118	0.3932	-0.0065813	0.565984	-0.000327855	0.97826	-0.00122989	0.816624	-0.000579509	0.908324	0.0236466	0.051053	-0.00419366	0.77307	-0.0132869	0.241156	0.000431545	0.959558	-0.00983408	0.349239	0.0033047	0.704157	-0.00342322	0.41043	0.00352604	0.561261	-0.00467351	0.443843	0.00355628	0.86076	-0.00355811	0.665485	0.0130585	0.115306	-0.00184315	0.821395	0.00717191	0.527388	-0.0107048	0.344348	0.0038658	0.703673	-0.00161946	0.88633	-0.0123448	0.2762	0.000669378	0.952672	0.00478262	0.20741	0.0139286	0.0147175	0.00232203	0.621329	0.00723698	0.137974	0.0041387	0.301441	-0.00512669	0.313682	0.00113471	0.675443	0.0251265	0.00440942	-0.0103076	0.237712	0.00250396	0.343344	0.00425217	0.0382673	0.00284108	0.658109	-0.00260101	0.808962	0.000503587	0.872785	-0.00376402	0.19875	-0.00330593	0.420038	-0.000616818	0.889025	-0.00192431	0.643562	0.00284717	0.523449	-0.00553791	0.240341	0.00413176	0.409625	0.001574	0.690498	0.00155821	0.678613	-0.00626291	0.127493	-0.00812649	0.0182249	-0.00270552	0.462954	-0.0182766	0.0251592	0.00356844	0.36324	-0.00557414	0.412321	0.000890756	0.845528	-0.00223746	0.279307	-0.00786348	0.0769451	0.00455554	0.444995	-0.00890557	0.131456	-0.00726026	0.538257	-0.000791878	0.892346	0.00386053	0.442067	0.00467281	0.0510619	-0.0011176	0.846703	0.00966638	0.120912	-0.00608227	0.721748	0.000902463	0.660016	0.000954612	0.537369
rs72920664	0.0485625	0.0920294	0.00164811	0.909515	-0.0065969	0.687865	-0.00336429	0.700111	-0.00205001	0.79434	-0.00559019	0.476574	-0.0100529	0.191028	-0.0164505	0.0336193	0.00717395	0.345896	-0.00653736	0.468772	-0.0169866	0.104229	0.0157489	0.138016	0.00379243	0.587346	-0.010101	0.197361	-0.0074259	0.209166	-0.00222183	0.771993	-0.00183238	0.688982	-0.00630097	0.258667	-0.00380045	0.323015	-0.00654222	0.0894723	0.000973362	0.759056	0.015555	0.125874	0.00188725	0.508295	0.003503	0.670309	-0.0105279	0.213757	0.00365896	0.639879	-0.00718235	0.356299	-0.00558532	0.470764	0.00017789	0.981736	-0.00129003	0.856524	0.00253641	0.676708	0.00891175	0.258689	-0.00159785	0.815087	-0.00742418	0.249117	-0.00856512	0.117939	0.00740073	0.181606	-0.00697474	0.407803	0.00644875	0.388463	-0.00260863	0.737342	-0.00990266	0.137715	-0.00107428	0.89083	0.0222609	0.00437597	0.00859176	0.0553679	-0.00885692	0.25173	-0.000277353	0.952375	0.0135438	0.238489	-0.0140585	0.128255	-0.0077409	0.398168	-0.00806833	0.323932	-0.0107725	0.242714	0.00749094	0.416003	-0.0113994	0.0198775	0.00316213	0.594674	-0.0131771	0.138545	-0.00112089	0.872594	0.00241931	0.755346	0.0042537	0.276413	0.00466322	0.226045	-0.00900011	0.011934	-0.000629382	0.870902	0.000971954	0.801052	0.0062727	0.0619156	0.00612992	0.11396	0.00103879	0.729875	0.00492584	0.2122	-0.00599263	0.582791	0.00313407	0.336144	0.00220934	0.79663	-0.00529154	0.163279	-0.000330586	0.912804	-0.0037083	0.295988	-0.000949396	0.77314	0.0143422	0.323109	0.000543356	0.928156	0.000526969	0.935538	0.00156035	0.865487	0.00346586	0.788431	-0.000678494	0.843537	0.000894995	0.778727	0.00480489	0.0803023	-0.0038983	0.745433	-0.00178554	0.9174	-0.00567091	0.727255	0.00546313	0.661062	0.00691598	0.271128	0.00328415	0.614586	-0.0108961	0.165595	0.016854	0.338514	0.00314363	0.73659	-0.0399124	0.155332	0.00788375	0.500863	-0.00160281	0.92391	0.00482494	0.468172	-0.0061646	0.74136	0.0096686	0.151692	-0.000932894	0.906968	-0.00617862	0.475333	0.00714639	0.325292	0.00358017	0.69816	-0.0143067	0.266644	-0.0113739	0.697861	-0.0299162	0.309501	-0.000239699	0.982319	-0.010861	0.40385	-0.0101028	0.38321	0.000717354	0.693162	0.00134783	0.583904	0.0156242	0.139816	0.00313165	0.264065	0.0167803	0.0296758	-0.00461311	0.659165	0.0145542	0.114893	-0.00803185	0.551054	-0.0114439	0.104653	-0.00206669	0.838116	0.00453594	0.629517	0.00377102	0.715001	0.00763767	0.490548	0.0104832	0.114255	0.00752804	0.243729	0.00158288	0.575248	-0.00517127	0.397688	0.000465144	0.923463	0.0185808	0.13406	0.00144246	0.935824	0.0108119	0.22652	0.00644306	0.263756	0.00358214	0.759565	0.00419864	0.323618	0.00312628	0.225422	-0.0172443	0.00435463	0.00543238	0.325781	-0.00928854	0.0614178	-0.00508731	0.30191	-0.0303626	0.116758	-0.0020165	0.671519	-0.00554307	0.254418	-0.00232872	0.721795	0.00413022	0.262372	0.00422317	0.588695	0.00171505	0.493319	-0.000473589	0.974548	0.0264757	0.00118603	0.000548503	0.947457	0.000532637	0.720712	-0.00215824	0.705202	0.0030763	0.4324	0.0137987	0.181209	0.00703884	0.781925	-0.00576177	0.720618	0.0108904	0.4678	-0.00735151	0.35178	-0.0156373	0.283278	0.0105601	0.123967	-0.00338672	0.663929	-0.000707749	0.873495	-0.00295825	0.442747	-0.0109071	0.390665	-0.0168815	0.141242	-0.00260081	0.261711	-0.00564819	0.699284	0.0230961	0.257207	-0.0151638	0.042674	-0.0195463	0.0693067	0.00135742	0.896563	-0.00757883	0.546425	-0.000149253	0.990576	0.000900404	0.85592	-0.00151187	0.70067	0.00162715	0.871673	0.0133893	0.382257	-0.0235628	0.120068	-0.00178998	0.901353	0.00456825	0.554482	0.00800312	0.620351	0.00295526	0.626547	0.0176272	0.502421	0.0137138	0.610379	-0.00392188	0.741275	-0.00600124	0.594415	0.0105524	0.697996	-0.0614497	0.0600015	0.035999	0.157018	-0.00233972	0.902308	0.00682266	0.771213	0.00831782	0.66987	0.0031602	0.738567	-0.0100066	0.475687	0.0107492	0.44587	-0.0124235	0.787962	0.0287604	0.124887	0.0159755	0.397972	-0.0397055	0.0326631	-0.0214661	0.406898	-0.000735422	0.977286	-0.0177673	0.443592	-0.0169031	0.513228	0.0195143	0.450688	0.0209552	0.415669	0.00596826	0.492964	-0.0254343	0.0514114	-0.016353	0.129121	0.0037023	0.740829	0.00458841	0.617386	-0.00585974	0.615345	0.0044561	0.473676	0.0309579	0.124586	-0.0111165	0.577456	0.00139967	0.817469	-0.001047	0.823675	-0.031447	0.0325411	-0.0129879	0.594724	-0.00349665	0.627154	-0.00658428	0.325877	-0.00544993	0.561303	-0.00144624	0.886103	0.0152672	0.10817	0.0191913	0.059724	0.00463742	0.665931	0.0103071	0.368181	0.00254427	0.778212	-0.0101383	0.238266	-0.00252933	0.78878	0.00944257	0.230564	0.0232522	0.00594443	0.0257432	0.168755	0.0040164	0.654616	0.000945576	0.951533	-0.00701185	0.504241	-0.00464032	0.326698	-0.00527599	0.603955	0.00240852	0.859505	0.00445336	0.740828	-0.0047777	0.863406	0.00944484	0.480859	0.0135429	0.238518	-0.0059319	0.283905	-0.0201173	0.129321	-0.0279169	0.0505859	-0.0153054	0.695225	0.00633953	0.181229	-0.0113651	0.00130085
rs62262054	-0.0338711	0.163222	0.00102388	0.935116	-0.0189464	0.183435	0.0045229	0.551393	-0.00909828	0.183713	-0.00342018	0.616818	-0.0175835	0.00849833	-0.00834765	0.215017	-0.00490204	0.45911	-0.0107738	0.169949	-0.0121476	0.18173	-0.0126355	0.170346	-0.00393573	0.516316	-0.00282091	0.678846	-0.00982023	0.056002	0.0203061	0.00235522	-0.00530553	0.182431	-0.00640153	0.186587	0.00491715	0.141616	-0.0023092	0.490335	0.000436284	0.87431	0.012676	0.151059	0.000980753	0.692122	0.00999735	0.162102	-0.00388261	0.598261	-0.000540928	0.936521	-0.0108656	0.108434	0.008754	0.193461	0.00186691	0.782524	-0.000904431	0.883995	0.00453534	0.390978	-0.00117473	0.863979	0.00453639	0.445057	-0.010141	0.070147	-0.00459813	0.334236	-0.00689833	0.151978	-0.00360095	0.623295	0.015456	0.0173854	0.0112652	0.0955282	-0.0158358	0.00631291	0.00970712	0.153502	-0.00559022	0.41035	-0.000454765	0.907117	0.00499128	0.457353	-0.00528409	0.190368	0.0285266	0.00428352	0.0023901	0.766776	-0.0169704	0.0337355	-0.0122821	0.0852772	0.00626257	0.43633	-0.000514894	0.948901	0.00210858	0.623097	0.00880605	0.0883336	-0.00133534	0.863294	-0.0065598	0.280372	-0.00482171	0.474825	0.00261898	0.441194	0.00544488	0.103509	0.0029847	0.337128	0.00523635	0.119526	0.00575856	0.0855817	0.0109282	0.0001806	0.0154483	4.5723e-06	0.00553624	0.0342893	0.00717352	0.0366426	0.00502237	0.597793	0.00906309	0.00136292	0.0264191	0.000388508	-0.00403111	0.221911	0.00203118	0.439238	0.00376567	0.221965	-0.00326273	0.253383	-0.00981015	0.436036	-0.00813694	0.118788	-0.00049321	0.930211	0.00465298	0.55882	0.00591164	0.596001	-0.00718596	0.0160929	0.000881133	0.749374	0.00767318	0.00122973	0.00704871	0.496671	-0.0439789	0.0031762	0.00321033	0.819926	0.00291931	0.78616	0.00496034	0.361964	0.0038873	0.492698	-0.00485891	0.473864	-0.000941593	0.950541	-0.000813339	0.920075	-0.00548144	0.821943	-0.000694727	0.945503	-0.00806117	0.579649	0.0110918	0.0540766	-0.000116886	0.994225	0.0052693	0.366843	0.000819444	0.905764	-0.00972074	0.195767	0.00711412	0.262808	0.00497448	0.534509	-0.0126363	0.257128	0.00461009	0.854066	-0.0151627	0.546512	0.00658368	0.482104	-0.00789314	0.483743	-0.0113414	0.258993	0.00192199	0.221939	0.000847956	0.690629	-0.00302653	0.741413	0.0048469	0.0458739	-0.00231936	0.728507	0.0129861	0.151666	0.0148346	0.0634514	-0.0264129	0.0234795	0.00608792	0.319024	-0.00877318	0.315855	0.00907302	0.265159	0.0112755	0.207265	-0.00144587	0.880202	-0.00648642	0.258645	0.000299896	0.957185	-0.0033625	0.168532	0.000584791	0.911948	0.00481257	0.25309	-0.0146916	0.17143	0.0286217	0.0654213	-0.0032279	0.676367	-0.00514572	0.302123	-0.0133528	0.188092	-0.00290097	0.430954	-0.00114834	0.607126	-0.00680908	0.193569	-0.00715	0.135308	-0.00185737	0.665859	-0.000726669	0.864769	0.0106082	0.525373	0.00460849	0.264598	0.0071773	0.0895255	0.0164036	0.00389639	0.0021764	0.496974	-0.0237905	0.000454273	0.0021615	0.3206	0.0137908	0.284919	0.0100791	0.155281	-0.00972353	0.179834	-0.000898379	0.486966	0.00144466	0.770511	-0.0016025	0.637947	-0.00366361	0.678809	-0.0101251	0.637449	-0.00827759	0.548832	0.017495	0.174089	0.00265003	0.695177	0.0104878	0.401073	0.00850447	0.154094	0.00227141	0.737318	0.00189636	0.623466	0.0015183	0.650912	0.00512138	0.643825	-0.0131925	0.186975	-0.0033229	0.0990023	0.00202347	0.872886	-0.0317007	0.0725708	-0.00998635	0.122573	-0.00833289	0.371908	-0.00662454	0.464325	-0.00341282	0.754944	0.00426196	0.698353	-0.000579129	0.892826	-0.00298269	0.381983	0.00257932	0.767989	-0.00800309	0.549117	-0.00719243	0.586036	0.00198978	0.874317	0.00674948	0.315972	0.024035	0.0876072	-0.011841	0.0250972	-0.0077182	0.730586	-0.0153091	0.518965	-0.0039958	0.702332	0.000865978	0.930441	0.0685759	0.00397221	-0.0363752	0.204635	0.00677675	0.761593	-0.0051192	0.760547	0.0214249	0.301148	-0.00233429	0.891733	0.00886162	0.283484	0.018017	0.135163	-0.00728512	0.548077	-0.0107464	0.794235	-0.0163146	0.317512	0.0002548	0.987647	0.0100057	0.536251	0.00358965	0.873317	0.00389047	0.86236	-0.0168819	0.400922	-0.0213171	0.342398	-0.0377511	0.0925258	-0.0320733	0.150484	0.01633	0.0314016	0.0161552	0.156828	-0.00369603	0.694373	0.0179239	0.0665165	0.0112114	0.162103	0.00656694	0.518958	0.00593541	0.274415	0.010047	0.563864	-0.00838676	0.627852	0.00363094	0.492628	0.00967999	0.0184113	0.00706737	0.583446	0.0130413	0.54034	-0.00233157	0.709315	-0.00350194	0.547719	-0.014228	0.0802539	-0.00243725	0.780951	0.00578802	0.482643	0.016684	0.0593345	-0.00233522	0.802789	0.0167787	0.0913166	0.0108923	0.164683	0.00575118	0.440523	-0.00841827	0.304801	0.000414706	0.951703	0.00565057	0.440784	-0.00177242	0.913078	0.00664597	0.395263	0.0233863	0.0835426	0.0126641	0.163416	0.000133767	0.974053	0.00199095	0.821874	0.00577329	0.625814	-0.010018	0.39285	0.0266685	0.254747	-0.00929878	0.426923	0.0285258	0.00428467	-0.00407474	0.395219	0.0093731	0.417731	0.00535564	0.668489	0.00914141	0.787797	0.00241458	0.556608	-0.00540629	0.0780308
rs9812207	-0.00787086	0.342992	0.00134623	0.753638	0.00722495	0.136901	0.00287091	0.269085	-0.0016207	0.488283	0.00246663	0.291197	-7.62943e-05	0.973381	0.003712	0.107062	-0.000764105	0.735814	-0.00139017	0.604841	-0.00189612	0.542155	0.00540242	0.08664	-0.000276365	0.894017	-0.00294875	0.205845	0.0006657	0.704914	0.00591656	0.0096746	0.00166699	0.220699	0.00271139	0.102014	0.00174843	0.126182	0.00129288	0.258963	-0.000496603	0.598662	-0.00178086	0.554947	0.000494615	0.558957	0.00238799	0.328227	0.00186548	0.458619	0.0069247	0.0028933	0.00397135	0.0864645	0.000219376	0.924119	-0.00318194	0.168743	0.00390246	0.065686	0.00223738	0.215953	-0.00247825	0.290742	0.00203153	0.317292	-0.00411663	0.0315979	0.00154191	0.343669	0.00148529	0.367108	-0.00336466	0.179602	0.0025262	0.255747	-0.000664966	0.773672	0.000781521	0.693582	-0.00348781	0.133856	-5.02965e-05	0.982721	-0.000620802	0.641426	0.00284546	0.215388	0.00136779	0.321874	0.00631597	0.0644922	-0.0030322	0.26883	0.00163594	0.547521	0.001761	0.468244	0.00607983	0.0262968	-0.0030278	0.267961	-0.0018665	0.200586	0.00182309	0.301682	-0.0021231	0.423758	0.00145307	0.484435	-0.000609899	0.791603	0.000135313	0.907391	-0.00035592	0.755788	0.0020753	0.0510356	-0.000388572	0.735836	-0.000191473	0.867314	-0.000826374	0.408015	0.00121386	0.292336	-0.000438312	0.62395	0.000763055	0.515698	0.00458774	0.152896	-0.000634579	0.512403	0.00170852	0.50253	0.000591101	0.600554	-0.000609708	0.496992	0.000174119	0.868901	-0.00128985	0.184459	-0.00149245	0.727146	0.000186818	0.91624	0.000942409	0.622649	0.00197976	0.464396	0.00427296	0.259921	0.000924815	0.365511	0.0011982	0.20172	0.00147464	0.0677365	0.00270156	0.443918	-0.0147217	0.0037229	-0.00119923	0.802317	-0.00495435	0.180161	0.0012734	0.491627	0.00141924	0.462088	-0.00306842	0.189974	0.0103968	0.0467996	0.000565955	0.838809	0.0115872	0.166042	0.00506181	0.146672	0.00560989	0.26156	-0.000535474	0.784766	0.0069849	0.208364	-0.00399323	0.044659	-0.00169813	0.474602	0.0038418	0.136378	0.00190913	0.379205	0.00207413	0.452874	0.00131328	0.729408	-0.00185889	0.828234	-0.00760973	0.375661	0.0015839	0.619187	0.00314272	0.412639	-0.00213774	0.531505	0.000932608	0.081814	0.00048862	0.500306	0.00761192	0.0147846	0.000940159	0.255165	0.00426658	0.0606713	0.00147919	0.631278	0.00276457	0.309566	-0.00284139	0.474115	0.00205861	0.321722	0.00357789	0.229499	-0.00133459	0.630219	-0.000231075	0.939496	-0.00227546	0.486002	-0.000484031	0.804488	0.00131948	0.488081	0.000271788	0.743833	-0.000726426	0.686697	0.00074	0.607199	-0.00269258	0.461443	0.0182633	0.000548594	-8.4051e-06	0.997453	-0.000525002	0.757198	-0.00238824	0.488996	-0.00126081	0.314534	-0.000693492	0.361723	-0.00245855	0.167921	0.000664495	0.683444	0.00169698	0.246538	0.000623484	0.667663	-0.00249052	0.665436	0.0015479	0.27325	-0.000418824	0.771937	-0.000961054	0.621127	-0.000252748	0.81758	0.00241073	0.299133	0.00118458	0.111492	-0.00748264	0.0900708	-0.00829164	0.00063437	0.00315508	0.202894	0.000619243	0.161712	0.00299849	0.0768538	-0.00080148	0.49148	-0.00311346	0.297436	-4.98843e-06	0.999449	0.00110234	0.813037	0.0122288	0.00479793	0.00423451	0.063591	0.000926486	0.826068	-0.00137381	0.500919	-0.00434501	0.0608035	-7.82927e-05	0.952756	-0.000844752	0.459221	-0.00365304	0.331793	0.00255735	0.451553	0.000217707	0.751954	0.0136584	0.00141689	-0.00187864	0.753145	0.00316139	0.149524	0.00186433	0.561436	0.00130777	0.67463	-0.00437453	0.243143	-0.00295796	0.432652	0.00118166	0.424487	0.000182665	0.876322	0.00217315	0.468836	-0.000740854	0.871135	0.00401271	0.373319	0.00137083	0.750135	-0.000509351	0.824842	0.00651911	0.175961	0.000890834	0.622391	-0.00514256	0.509408	0.00614394	0.456377	-0.00214947	0.554209	0.00267307	0.438225	-0.00762508	0.358875	0.00879278	0.377838	-0.0190024	0.014494	0.00815823	0.161801	-0.0136171	0.0582381	0.000592537	0.920888	-0.00240362	0.396406	0.00216876	0.59916	-0.000675683	0.870662	-0.00150791	0.912689	0.00923288	0.0984678	0.000711613	0.899371	0.00393612	0.47788	-0.00464516	0.544153	-0.0238382	0.00180521	0.000714	0.91706	-0.002411	0.752495	0.000146971	0.984674	-0.0111609	0.142541	-0.000433893	0.865631	0.00388032	0.312986	0.00449725	0.156823	0.00468518	0.155249	0.00150309	0.578759	0.00350173	0.308562	0.00187786	0.305224	0.00648866	0.276444	-0.00267268	0.649359	0.00310155	0.0823308	0.00145921	0.292555	-0.00289646	0.504126	-0.0013613	0.85117	-0.000311109	0.884392	-0.000126483	0.949385	-0.0005488	0.843992	0.00526115	0.079758	0.00241589	0.392483	0.00214092	0.480028	-0.00535644	0.0947669	0.000656127	0.847151	0.0034342	0.20093	-0.00285992	0.262936	-0.00180111	0.519901	-0.00460267	0.0492453	0.00136713	0.585672	-0.00379015	0.494899	0.0043534	0.102574	-0.00203572	0.659693	0.00202934	0.513266	-0.000682814	0.627365	0.000717032	0.81257	0.00518585	0.200689	-0.00344309	0.390744	0.00663709	0.406641	0.000571284	0.886874	0.00631929	0.0643502	0.000979035	0.548522	0.00213078	0.591286	0.0022688	0.589933	-0.0106914	0.357318	-0.000530222	0.705305	0.000382359	0.715241
rs73140213	-0.0105846	0.75647	0.00439779	0.796871	-0.0096915	0.616611	-0.00909417	0.385347	-0.00840359	0.373731	-0.0141055	0.135193	0.00966386	0.294638	-0.00471818	0.611495	-0.000823776	0.92815	-0.012386	0.252813	0.00544396	0.66437	-0.00864091	0.495922	-0.00603627	0.469361	0.007656	0.415243	0.00145745	0.83716	-0.007408	0.422395	-0.00901841	0.100577	0.00978389	0.143502	0.00185147	0.68774	-0.00268579	0.560971	-0.00600835	0.114371	0.00773285	0.523601	0.00118393	0.728047	0.015276	0.120082	-0.013378	0.187142	-0.0111679	0.233581	-0.00248558	0.790133	9.01809e-05	0.992256	0.00614399	0.510104	-0.0113668	0.183557	0.00597444	0.412741	0.00388713	0.681124	0.0146431	0.0738937	0.00978323	0.205434	0.00207467	0.752116	0.00875094	0.187751	0.00135916	0.893156	0.00924764	0.302271	0.0143214	0.12463	0.00243606	0.760741	0.0105223	0.26231	0.00575845	0.538874	-0.00717251	0.181988	-0.00148063	0.872999	0.00390411	0.483288	0.0034717	0.801118	0.00775109	0.484158	0.0138001	0.209361	-0.0297213	0.00244594	0.0166671	0.131612	0.00601796	0.585902	-0.00152554	0.795418	0.00743246	0.296897	0.00472278	0.660789	0.00116972	0.888802	-0.00476949	0.608383	0.00464753	0.321685	-0.0029488	0.522905	-0.0057778	0.178031	0.00114085	0.805865	0.000171228	0.970437	0.00383409	0.340655	-0.000685765	0.882711	-0.00338215	0.348163	-0.000809475	0.864335	0.0196969	0.126979	-0.00156089	0.689409	-0.00546672	0.594654	-0.00562463	0.216484	-0.00135053	0.708893	-0.000877853	0.836488	0.00200476	0.606844	-0.00759005	0.657587	-0.000656714	0.926522	-0.00235	0.759974	-0.0147518	0.174539	-0.0113753	0.455125	-0.00906152	0.0278484	-0.00100472	0.789489	-0.000655358	0.839799	-0.0335111	0.0180291	0.0108075	0.59544	0.00695034	0.716832	-0.00733346	0.615856	0.00356776	0.631494	0.00347737	0.654429	0.00540449	0.563364	0.0088856	0.670456	0.0146565	0.186455	0.0056718	0.865403	0.02036	0.145374	0.0177958	0.373581	0.00642849	0.413556	-0.0145222	0.514337	-0.00327313	0.681463	0.00964701	0.310667	0.0133819	0.195278	0.00772554	0.371598	-0.000922039	0.93372	-0.0216127	0.155827	-0.0276744	0.424775	-0.00727266	0.83368	0.00755222	0.554631	0.0012874	0.933325	-0.0170525	0.21294	-0.00367388	0.087465	0.000479448	0.868877	0.00594148	0.635356	-0.00658678	0.0468677	0.00558011	0.540914	-0.0265121	0.032028	-0.0121508	0.265523	0.015708	0.323727	-0.00704825	0.397216	0.00734531	0.538165	0.0210351	0.0585152	0.00571707	0.639645	0.0158625	0.225993	0.00320224	0.682776	0.00567759	0.456742	-0.00309478	0.353815	0.00298338	0.679724	-0.00663165	0.252469	0.0104701	0.475264	-0.0325712	0.125007	-0.0108453	0.30445	-0.0038916	0.567735	0.0142819	0.302216	-0.000849466	0.865867	0.00491607	0.107043	0.00484516	0.498204	0.00507347	0.437625	-0.00300545	0.608853	-0.0123509	0.0338624	-0.00965127	0.676657	-0.00864357	0.129049	-0.00549195	0.346745	0.00731206	0.351023	-0.0055702	0.207362	-0.0200418	0.0323112	-0.00495624	0.0986191	0.01466	0.409778	0.0180313	0.0655007	-0.00723851	0.469007	-0.00226168	0.205583	-0.00351102	0.607532	0.00245454	0.601483	0.0125935	0.29647	0.0154085	0.599019	0.0109285	0.561171	-0.0302952	0.0822158	0.00297031	0.747194	-0.0164874	0.332465	0.000259889	0.974813	0.0107634	0.24934	-0.00799206	0.133755	-0.00287819	0.532875	-0.0023661	0.876409	-0.00222256	0.871421	7.17178e-05	0.979404	-0.0386297	0.0234798	-0.0147449	0.535498	0.0155868	0.0755725	0.0084625	0.5122	-0.0150432	0.230296	0.0195407	0.195994	-0.00183897	0.903688	-0.00912022	0.12531	-0.00136797	0.772044	-0.0137861	0.253325	0.0101636	0.58241	0.0138498	0.446805	0.0198485	0.254416	0.00607128	0.514309	0.0072043	0.71006	0.00545374	0.455561	0.020927	0.507081	0.0178624	0.605947	-0.02823	0.0646421	0.0122244	0.399092	0.0145737	0.680582	0.000874658	0.98346	0.0142088	0.665529	-0.0157644	0.519551	-0.0140155	0.644276	0.00558963	0.823799	0.0332637	0.00393195	-0.0165591	0.318347	0.00491942	0.76809	0.00427254	0.941915	-0.00627293	0.783023	0.00497121	0.828465	-0.00167631	0.940903	-0.0037397	0.90308	-0.0173574	0.570797	0.035413	0.197646	0.0291726	0.33997	0.00880649	0.774123	-0.00106094	0.972217	-0.0142603	0.16395	-0.00569145	0.713508	-0.00912904	0.471772	0.00538486	0.682856	-0.00307668	0.776113	-0.00287097	0.83466	-0.00093788	0.898131	0.00268082	0.909684	0.00595637	0.80139	-0.00368638	0.606122	-0.00109867	0.842914	-0.00977134	0.573104	0.0287897	0.324465	0.00341585	0.692216	-0.0028359	0.724054	-0.0101836	0.364794	0.0206471	0.0903408	0.00462599	0.686675	-0.0107879	0.380166	0.0129646	0.319983	0.00319825	0.817004	-0.00352884	0.746158	0.00873887	0.399346	-0.0134069	0.236426	-0.00320769	0.73407	-0.00401019	0.692236	-0.0483333	0.0310396	-0.00625459	0.560442	-0.0193515	0.300056	-0.0110712	0.376125	0.0105026	0.0641191	0.0061139	0.616292	-0.000249447	0.987748	0.036534	0.0231813	-0.0333404	0.311265	0.0137434	0.401132	0.0034706	0.801179	-0.00862619	0.187523	0.0192452	0.234157	0.0191243	0.255235	0.021918	0.640072	-0.00936109	0.0996125	0.00244523	0.560087
rs13085476	-0.00795269	0.295225	0.00431612	0.270464	0.00527102	0.234582	-0.0019627	0.407724	0.00161386	0.449634	0.00305715	0.151691	-0.00132653	0.524953	0.00341208	0.104545	0.00155795	0.450991	0.00242155	0.323256	0.00216271	0.446161	0.00739972	0.0100933	0.0032381	0.0871167	-0.00202521	0.341067	0.00426432	0.00785642	-0.000544175	0.794273	-0.000190985	0.877815	0.00233601	0.122655	0.00117802	0.258684	0.00198621	0.0573845	0.00122443	0.155023	-0.00415397	0.131378	0.00163009	0.0348728	0.00575633	0.00982776	0.00254235	0.268574	0.00774788	0.000260239	0.00436905	0.0387688	0.00250843	0.232732	-0.00175728	0.404988	0.00285519	0.140042	0.00163687	0.321235	0.000387415	0.856386	0.00371667	0.0449892	-0.00128038	0.463809	0.00224772	0.13039	0.00401964	0.00748048	-0.00481806	0.0352032	0.000537131	0.791168	-0.000784517	0.710077	0.00542217	0.00274106	-0.000434515	0.837855	0.000993914	0.639113	-0.00279895	0.0213998	0.00376814	0.0722177	0.00247198	0.0497817	0.00593934	0.0567735	-0.00306743	0.220309	0.000728906	0.76903	0.000377263	0.864809	0.00495342	0.0473113	-0.00363275	0.14532	-0.00344583	0.00964978	0.00171546	0.286819	-0.0024943	0.303178	0.00231791	0.221551	0.000807575	0.701424	0.00189462	0.0742774	0.00176872	0.0903282	0.000118307	0.90299	6.89869e-05	0.947681	0.000789268	0.450488	-0.00126783	0.164235	-6.31959e-06	0.995207	-0.000440895	0.588913	0.00091886	0.391104	0.00254007	0.386342	-0.00089212	0.312912	0.00102851	0.658212	0.000944837	0.359059	2.48307e-05	0.975815	-0.000417769	0.664324	-0.000493759	0.57768	-0.000840962	0.829353	0.00104293	0.519921	0.00109101	0.532529	0.00141663	0.566298	0.00514571	0.137225	0.0029467	0.00157464	0.00146569	0.0869859	0.00118669	0.107306	-0.000240709	0.940428	-0.00621626	0.179469	0.000650715	0.881613	-0.00171255	0.609858	0.00285364	0.0911893	0.00165119	0.348231	0.000149502	0.944101	0.00991371	0.0374096	0.00300968	0.234718	0.00766388	0.314251	0.00581432	0.0670523	0.0114714	0.0116889	0.00104741	0.558218	0.00838503	0.097255	-0.0020736	0.253148	-0.00114858	0.595358	0.00367826	0.117331	0.00477903	0.0156306	0.00212227	0.398941	0.00215723	0.533432	0.00344544	0.659708	0.00114414	0.884086	0.00197953	0.496064	0.00479005	0.171198	-0.00228072	0.464473	0.000194472	0.690885	-0.000567153	0.391186	0.00691376	0.0152627	0.000861875	0.252951	0.00564186	0.00656082	3.14696e-05	0.991072	0.00323328	0.1927	-0.00189336	0.601133	0.00123627	0.514255	0.00123272	0.650043	-0.000414444	0.869851	0.000850511	0.759462	0.0001279	0.965768	0.000691574	0.698296	0.00185627	0.28491	-7.10865e-05	0.925382	0.000576133	0.725881	-0.000120721	0.926766	-0.00513599	0.123674	0.0106938	0.0265991	8.92648e-05	0.970365	-0.000698876	0.651977	-0.00644018	0.040891	0.000123363	0.914121	-0.000374575	0.589263	-0.00231018	0.155585	0.00104346	0.482852	0.000940608	0.481462	0.000162127	0.90263	-0.00106901	0.83866	0.000967015	0.453221	-0.00153838	0.243274	-0.000898212	0.612715	0.000961064	0.336556	0.00571646	0.00697657	0.0015624	0.0214257	-0.00183187	0.649301	-0.0124152	2.06387e-08	0.00620903	0.00601643	0.000803939	0.0464741	0.00224227	0.147103	-0.000237	0.823605	-0.00306234	0.262282	-0.000268887	0.967564	0.00225404	0.596705	0.00764205	0.0538504	0.00408893	0.0501281	-0.000508274	0.89506	-0.00125158	0.501646	-0.00207155	0.327326	0.000181982	0.880061	-0.00158717	0.127397	-0.00185754	0.58855	0.00803854	0.00947803	-0.000239164	0.703588	0.00843269	0.030974	0.00102597	0.850826	0.00439364	0.0281315	0.00327328	0.263953	0.00784286	0.0058177	-0.00789551	0.0208225	-0.00369263	0.282542	0.00251697	0.0623564	0.00118166	0.270068	-0.0017134	0.53142	-0.00266754	0.522056	0.000282846	0.945177	0.0022785	0.561809	0.00210705	0.315517	0.00394005	0.370275	0.000218811	0.894501	0.000409526	0.954037	-0.00470833	0.530522	-0.00275493	0.404986	0.00325636	0.299561	-0.00400498	0.596785	0.00384538	0.672011	-0.00216338	0.759859	0.00481788	0.363998	-0.0168821	0.00988963	0.00116594	0.830018	-0.00388139	0.133437	0.00378627	0.314686	0.00359884	0.342018	-0.0129467	0.30544	0.0155614	0.00226342	-0.007114	0.165745	0.0131005	0.00960404	-0.00389822	0.578298	-0.0248702	0.000376765	-0.00821944	0.190351	0.00698239	0.318536	0.000870205	0.901134	-0.00907346	0.192874	-0.00302898	0.195965	-5.06357e-05	0.988516	0.00391774	0.176942	0.00225349	0.45421	0.0017569	0.477383	0.00459557	0.143483	0.00102748	0.539235	0.00664514	0.22211	0.00450699	0.401584	0.00223188	0.171379	0.00101936	0.420971	-0.0065855	0.0961812	0.00223198	0.737352	0.00152152	0.435872	9.34818e-05	0.959001	-0.00364315	0.152105	0.00319724	0.243467	0.003972	0.123497	0.000948333	0.73184	-0.00154771	0.597041	0.00455247	0.14292	0.00525421	0.032083	0.00103072	0.658541	-0.00144804	0.570389	-0.0045117	0.0346823	0.0047047	0.0398345	-0.000829173	0.870026	0.00385205	0.113386	0.00358531	0.395394	0.00445447	0.115761	-0.00098495	0.442878	0.000273796	0.920967	0.00255904	0.488844	0.00316264	0.387515	0.00542107	0.459014	-0.004225	0.248527	0.0059416	0.0566783	0.000490838	0.741636	-0.00101919	0.77824	-0.00135749	0.723954	-0.0214407	0.0430834	0.00116638	0.361598	0.00113329	0.236241
rs11707281	-0.0081218	0.285049	0.00422982	0.280123	0.00522268	0.238866	-0.00189647	0.423695	0.00159011	0.456297	0.00306099	0.151146	-0.00130639	0.531235	0.00342908	0.102802	0.00153865	0.456586	0.00248468	0.310767	0.00217358	0.443845	0.00753436	0.00880321	0.00326066	0.0849157	-0.00205417	0.334172	0.00430094	0.00733594	-0.000553423	0.790843	-0.000168675	0.891988	0.0023279	0.123933	0.00118476	0.255936	0.00198359	0.0576965	0.00122366	0.155256	-0.00411699	0.134822	0.00162843	0.0350476	0.00576066	0.00976752	0.00257431	0.262568	0.00770414	0.000281671	0.0044286	0.0361762	0.00250137	0.234015	-0.00170711	0.418498	0.00281058	0.146314	0.00158029	0.338214	0.000391894	0.854735	0.00370014	0.045936	-0.0012786	0.4644	0.00227431	0.125877	0.00400139	0.00775164	-0.00478757	0.0363635	0.000489342	0.809359	-0.000741141	0.725421	0.0054232	0.00273406	-0.000391316	0.853773	0.00101872	0.630746	-0.0027989	0.0213932	0.00373227	0.0749519	0.00248674	0.0484177	0.00592914	0.0571826	-0.00300308	0.230112	0.000714786	0.773367	0.000353486	0.873248	0.00491612	0.0489889	-0.00361064	0.14776	-0.00341784	0.0102506	0.00170844	0.288762	-0.00248505	0.304949	0.00233028	0.219067	0.000799963	0.704086	0.00187243	0.0777124	0.00174461	0.0947823	0.000127109	0.895805	4.7747e-05	0.963773	0.000752284	0.47196	-0.00126847	0.163994	-7.80289e-06	0.994081	-0.000430042	0.598097	0.000915454	0.39283	0.00254901	0.384623	-0.000890232	0.313904	0.00101056	0.663786	0.000942686	0.360121	3.51064e-05	0.965809	-0.000404864	0.674066	-0.00048099	0.587531	-0.000750382	0.847483	0.00105275	0.515971	0.00111737	0.522648	0.00144876	0.557503	0.00523415	0.130575	0.00296409	0.00147566	0.00143635	0.0934686	0.00118962	0.10642	-0.000177811	0.955973	-0.00617133	0.182602	0.000893898	0.837887	-0.00180658	0.590346	0.00283635	0.0931384	0.00162624	0.35554	5.95153e-05	0.977731	0.00983565	0.0389258	0.0029752	0.240093	0.00761408	0.317385	0.0057935	0.0680247	0.0113931	0.0122687	0.00104956	0.557385	0.00823811	0.103247	-0.00208053	0.251528	-0.00112067	0.604311	0.00362417	0.1228	0.00477092	0.0158036	0.0020693	0.410786	0.00216173	0.532548	0.00318731	0.683744	0.0010908	0.889447	0.00195497	0.501393	0.00481157	0.169252	-0.00231347	0.458051	0.00019031	0.697149	-0.000565493	0.392535	0.00684017	0.0163757	0.00085778	0.255179	0.0056266	0.00670411	-8.98577e-05	0.974508	0.00320581	0.196475	-0.0017585	0.627272	0.00123509	0.514626	0.00131745	0.627732	-0.000469825	0.852636	0.000762392	0.783713	4.15362e-06	0.998888	0.000692593	0.697852	0.00185501	0.285204	-4.95226e-05	0.947975	0.000566335	0.730339	-9.75408e-05	0.940796	-0.00513049	0.12405	0.0107621	0.0256366	0.000100226	0.966725	-0.000656825	0.671631	-0.00646498	0.040106	0.000102012	0.928936	-0.000362241	0.601555	-0.0023018	0.157062	0.00105792	0.476773	0.00092404	0.489186	0.000182281	0.89059	-0.000985314	0.851126	0.000993874	0.440743	-0.0015226	0.248113	-0.000861517	0.627285	0.00098384	0.325197	0.0057228	0.00691046	0.00158696	0.019454	-0.00183171	0.649306	-0.0124119	2.07732e-08	0.00632391	0.00514298	0.000814528	0.0436502	0.00224346	0.14686	-0.000235737	0.824518	-0.00305725	0.26303	-0.000528025	0.936351	0.00241036	0.571464	0.00772013	0.0514272	0.0040098	0.0547129	-0.000543617	0.887798	-0.00121565	0.513976	-0.00211294	0.317719	0.000204485	0.865355	-0.00161205	0.121514	-0.00185204	0.589623	0.00803471	0.00950609	-0.000229185	0.715387	0.00840679	0.0314789	0.00123255	0.821239	0.00442726	0.0269431	0.00329964	0.260102	0.00779758	0.0061045	-0.00795006	0.0199538	-0.00374462	0.275808	0.00257169	0.0568604	0.0011478	0.284008	-0.00173702	0.525752	-0.00266678	0.522155	0.00031664	0.938636	0.00224687	0.567233	0.00213752	0.30854	0.00390478	0.374545	0.000228563	0.889823	0.000531027	0.940419	-0.00466475	0.534264	-0.00272876	0.409374	0.00323358	0.302863	-0.00397864	0.599142	0.00393195	0.665022	-0.00226319	0.749105	0.00490485	0.355312	-0.01701	0.00933167	0.00119816	0.825362	-0.00392998	0.128623	0.00380253	0.31257	0.00360797	0.34075	-0.0125739	0.319547	0.0155306	0.00230863	-0.00699114	0.173161	0.0131515	0.009324	-0.00374998	0.592803	-0.0247344	0.000405146	-0.0081019	0.196731	0.00669537	0.338797	0.00094147	0.893076	-0.00895721	0.198602	-0.00307214	0.189636	-6.33276e-05	0.985636	0.00386209	0.183136	0.00217371	0.470309	0.00176913	0.474285	0.00446542	0.155135	0.00102644	0.53961	0.00661278	0.224342	0.00445183	0.407317	0.00221135	0.175319	0.000996371	0.431487	-0.00669311	0.0908384	0.00217111	0.744248	0.00151684	0.437254	1.68546e-05	0.992604	-0.00367496	0.14853	0.0031273	0.253898	0.00393217	0.127277	0.000951114	0.731065	-0.00165773	0.571201	0.00447822	0.149524	0.00522069	0.0331832	0.00108648	0.641307	-0.00140421	0.582084	-0.00457263	0.0322969	0.00468268	0.0407599	-0.000923368	0.855404	0.00386116	0.112504	0.00361284	0.391741	0.00436696	0.12307	-0.00101841	0.427509	0.000300182	0.913373	0.00247274	0.503591	0.00318444	0.384219	0.00546018	0.455755	-0.00422515	0.248475	0.0059314	0.0570868	0.000513016	0.730389	-0.00100771	0.780654	-0.00139272	0.717071	-0.0212256	0.0452043	0.00116413	0.362479	0.00115022	0.22928
rs117003114	0.043948	0.130387	0.000149784	0.99182	-0.00663125	0.688529	-0.000719364	0.934834	-0.00144262	0.855508	-0.00634033	0.422863	-0.0104544	0.177034	-0.0170921	0.0283991	0.00515641	0.501157	-0.00642721	0.479479	-0.0174849	0.0968607	0.0144497	0.176692	0.00360136	0.608911	-0.00946144	0.230557	-0.00756952	0.203745	-0.00311997	0.68615	-0.00250857	0.586442	-0.00603138	0.283069	-0.00312542	0.419655	-0.00624711	0.107419	0.00115277	0.718365	0.0170945	0.0949933	0.00181644	0.527376	0.00287128	0.729038	-0.00930586	0.275284	0.00482782	0.539952	-0.00715542	0.361588	-0.00607491	0.43609	0.000728233	0.92587	0.000654906	0.92739	0.00223219	0.715622	0.00777406	0.327966	-0.00345288	0.615857	-0.00844013	0.193348	-0.00896354	0.104291	0.00826133	0.138778	-0.00698478	0.410509	0.00720069	0.339055	-0.00273803	0.726729	-0.0114286	0.0889832	-0.000287347	0.970925	0.0220809	0.00501057	0.00933703	0.0387278	-0.00928186	0.233053	-0.00105013	0.822362	0.0145925	0.207334	-0.0126012	0.175926	-0.00782565	0.3965	-0.00809294	0.326009	-0.0124936	0.178627	0.00692054	0.455683	-0.0116041	0.0185909	0.0038178	0.523555	-0.0135206	0.131192	-0.00192094	0.784957	0.00358416	0.64673	0.00458384	0.244254	0.00452513	0.243474	-0.00912196	0.0114125	-0.000294507	0.939812	0.00148994	0.701357	0.00645619	0.056446	0.00657147	0.0925188	0.00101938	0.736592	0.00459846	0.247515	-0.00547036	0.618532	0.00318084	0.332529	0.00225658	0.793881	-0.00545002	0.15401	-0.000619643	0.838528	-0.00309612	0.386368	-0.000948953	0.774913	0.0148298	0.31058	0.00103821	0.864234	0.00130336	0.842573	0.00125707	0.892226	0.0053698	0.679774	-0.00158701	0.646657	0.000725016	0.821275	0.00500229	0.0706509	-0.00710177	0.557062	0.000399865	0.981608	-0.00303564	0.852993	0.00666087	0.595829	0.00595781	0.346934	0.0044255	0.500711	-0.0109842	0.164865	0.0167503	0.344624	0.00400484	0.670219	-0.0382417	0.176078	0.00634303	0.590487	-0.00265376	0.875121	0.00533633	0.425851	-0.00187393	0.920601	0.0109172	0.108154	-0.0026175	0.744531	-0.00717005	0.410369	0.00627237	0.390795	0.00429534	0.643866	-0.0152579	0.23968	-0.0118205	0.689294	-0.0275878	0.35292	-8.99241e-05	0.993417	-0.0108375	0.408409	-0.011466	0.326026	0.000637328	0.727907	0.00072128	0.771153	0.0171639	0.10745	0.00334822	0.235985	0.0182899	0.0186648	-0.00802965	0.446091	0.0123925	0.18276	-0.00500484	0.712329	-0.0118534	0.095195	0.000406303	0.968198	0.0034891	0.71266	0.00167801	0.871888	0.00505998	0.650315	0.0103926	0.120174	0.00722088	0.267107	0.00154201	0.588046	-0.00496578	0.420201	0.000931258	0.848543	0.0186721	0.135092	0.00243393	0.892733	0.0114067	0.205365	0.00686041	0.237609	0.00291595	0.804706	0.00299422	0.48479	0.00235987	0.363778	-0.0182289	0.00277709	0.00568325	0.307584	-0.00851585	0.088755	-0.00533061	0.282957	-0.0306541	0.115593	-0.000753849	0.874936	-0.00495684	0.311643	-0.00243702	0.71145	0.00439264	0.236648	0.00358614	0.648481	0.00214922	0.394064	-0.000865061	0.953866	0.0267748	0.00113119	0.000501097	0.952334	0.000461684	0.758314	-0.000713588	0.901171	0.00268458	0.496376	0.0136976	0.187484	0.0106497	0.677623	-0.00608181	0.70778	0.0117949	0.434745	-0.00805018	0.311289	-0.0157871	0.282091	0.0102634	0.137707	-0.00497667	0.526157	-0.000616534	0.890472	-0.00378201	0.33	-0.0140712	0.27175	-0.0192552	0.0958541	-0.00263201	0.259395	-0.00305832	0.835393	0.0229958	0.262407	-0.0148819	0.0482519	-0.0214469	0.0478122	0.00191377	0.855562	-0.00702382	0.578805	-0.000251982	0.984199	-3.16969e-05	0.994935	-0.00160177	0.68587	0.00161871	0.873201	0.0137741	0.372914	-0.0243866	0.110742	0.000233483	0.987211	0.00566419	0.467491	0.0103143	0.52692	0.00256289	0.675735	0.0202762	0.443685	0.0157184	0.561238	-0.00279358	0.815004	-0.00585314	0.605398	0.0148942	0.585588	-0.0703379	0.0320936	0.0383993	0.13288	-0.00459711	0.810382	0.0092938	0.693536	0.00553705	0.77768	0.00321929	0.735673	-0.00894214	0.527385	0.00999475	0.482152	-0.00905277	0.846044	0.0269056	0.154605	0.01674	0.379861	-0.039464	0.0352793	-0.025816	0.321761	-0.00395586	0.87904	-0.0181879	0.435915	-0.0160123	0.538381	0.0201232	0.43971	0.0198201	0.44439	0.00598296	0.494766	-0.025511	0.0522489	-0.0150123	0.166367	0.00414721	0.712843	0.00466269	0.614098	-0.00678086	0.563558	0.00471372	0.451471	0.0326801	0.106954	-0.00945026	0.637475	0.00169559	0.78116	-0.00154251	0.744351	-0.0303232	0.040627	-0.0111503	0.649686	-0.00367288	0.612473	-0.00721917	0.284858	-0.00695829	0.461469	-0.00029854	0.976581	0.0142142	0.137485	0.0183658	0.0735958	0.00187397	0.862482	0.0096322	0.403748	0.0022246	0.806841	-0.00990231	0.252753	-0.000939911	0.921258	0.00845192	0.286677	0.0226908	0.00769905	0.0241638	0.199632	0.00374494	0.678902	0.00251737	0.87239	-0.00576498	0.585862	-0.0049213	0.301732	-0.00347404	0.734529	0.00155678	0.909561	0.00381443	0.778495	-0.000132939	0.996211	0.0103876	0.441795	0.0145917	0.20736	-0.00578878	0.299325	-0.0203302	0.128294	-0.0278248	0.052948	-0.0183396	0.641165	0.00702466	0.141636	-0.0115189	0.00120837
rs73140218	-0.0115619	0.733466	0.000671557	0.968454	-0.00972909	0.613064	-0.00738926	0.47747	-0.00312665	0.738897	-0.0106473	0.256074	0.00885781	0.333353	-0.00401346	0.663433	-0.000512558	0.954941	-0.0147625	0.16984	0.00417574	0.737504	-0.00630519	0.616816	-0.00500125	0.546087	0.00806135	0.387613	0.000478923	0.94577	-0.00785467	0.391609	-0.0102084	0.0612038	0.00935199	0.159046	0.00225893	0.621442	-0.00283836	0.536062	-0.00633061	0.0938534	0.00583922	0.627614	0.000871175	0.79663	0.016562	0.089627	-0.0134223	0.182635	-0.0125188	0.178655	-0.00127923	0.890276	0.00114859	0.900911	0.0059003	0.524084	-0.0110575	0.192585	0.0056705	0.433656	0.00146308	0.876209	0.0143641	0.0774373	0.0101521	0.185709	0.00142421	0.827145	0.00750398	0.255257	0.000892532	0.92922	0.00803102	0.366904	0.0150224	0.104766	0.00147487	0.852699	0.00920245	0.323485	0.00542533	0.559834	-0.00730643	0.170916	-0.000987086	0.914528	0.00365902	0.508151	0.00601331	0.660347	0.00694102	0.528271	0.0147892	0.175676	-0.0295708	0.00240958	0.0167939	0.126194	0.00484378	0.658937	-0.00194265	0.739571	0.00784119	0.267744	0.00421098	0.693492	0.00100472	0.903728	-0.0049964	0.588787	0.00377401	0.417682	-0.00363917	0.427115	-0.00584252	0.170088	0.00112613	0.806981	-0.000556335	0.903473	0.00326375	0.413934	-0.00159232	0.73008	-0.00310267	0.386059	-0.000983504	0.834369	0.0194769	0.12889	-0.00163555	0.673194	-0.00651982	0.522674	-0.00533959	0.237326	-0.000916082	0.79868	-0.00144617	0.732023	0.00179777	0.641981	-0.00888669	0.601246	-0.00231141	0.743662	-0.00262942	0.730753	-0.0141206	0.190759	-0.010924	0.470261	-0.00817999	0.0455226	-0.000969243	0.795275	-0.000295088	0.926993	-0.0335558	0.0171257	0.00834376	0.679618	0.0055779	0.769437	-0.00829647	0.567781	0.00331898	0.652972	0.00284193	0.712344	0.00494546	0.594468	0.00932504	0.653204	0.015259	0.166301	0.0070411	0.832335	0.021504	0.121747	0.0138903	0.48464	0.00533686	0.494051	-0.0131155	0.553397	-0.00513956	0.51617	0.0111985	0.236309	0.0144637	0.15895	0.0068879	0.422497	-0.00300732	0.784792	-0.0253757	0.0931923	-0.0326964	0.342765	-0.0113533	0.741615	0.00638168	0.614963	0.00103642	0.9459	-0.0163533	0.228765	-0.00366086	0.0862321	0.000206301	0.942945	0.0057094	0.646161	-0.00646509	0.0493722	0.00573114	0.526941	-0.0275206	0.0249442	-0.0130328	0.228909	0.0174473	0.269467	-0.00834867	0.312328	0.00783138	0.50851	0.0193831	0.0790442	0.00319232	0.792254	0.0136633	0.293408	0.00306832	0.69324	0.00539648	0.476079	-0.00347665	0.293911	0.00147951	0.836588	-0.00757928	0.187763	0.010897	0.454091	-0.0355207	0.0918672	-0.00790113	0.451001	-0.00375033	0.579103	0.00986076	0.472938	-0.00158079	0.751489	0.00486564	0.108054	0.00514896	0.468343	0.00539886	0.405319	-0.00360225	0.536639	-0.0135017	0.0194453	-0.00943836	0.681348	-0.00900091	0.111385	-0.00555312	0.337984	0.00744209	0.339068	-0.0053791	0.220147	-0.018294	0.0490762	-0.00480372	0.106912	0.0162643	0.357046	0.0177017	0.0685485	-0.00800353	0.419977	-0.00229485	0.195753	-0.00285628	0.673938	0.00196589	0.673548	0.0137912	0.250173	0.0126053	0.66567	0.00762777	0.683294	-0.0281143	0.104903	0.00278044	0.761516	-0.0180013	0.287168	0.000936696	0.908759	0.0110413	0.234034	-0.00808358	0.126642	-0.00224026	0.625263	-0.00236928	0.875481	-0.00231612	0.865233	-7.27208e-05	0.978966	-0.0358024	0.0343961	-0.00763656	0.746509	0.0183444	0.0353164	0.00661891	0.605341	-0.0160508	0.197009	0.0171081	0.254172	-0.00424852	0.778268	-0.00923759	0.117618	-0.00258358	0.581326	-0.0134017	0.263356	0.00894908	0.62553	0.0124121	0.492019	0.0213419	0.216751	0.00510644	0.580315	0.0113569	0.554716	0.00529456	0.465451	0.0139017	0.656398	0.0242125	0.481586	-0.0281123	0.0640614	0.0131569	0.361056	0.00941097	0.789041	0.00427257	0.918776	0.00962916	0.767991	-0.0111318	0.64718	-0.0142483	0.636595	0.00747926	0.764299	0.0298956	0.00901099	-0.0193006	0.241371	0.00366682	0.824784	0.00376041	0.948435	-0.00535875	0.812563	0.0042541	0.851743	0.00149541	0.946849	-0.00749174	0.806086	-0.0229727	0.450255	0.0343225	0.208953	0.036741	0.226542	0.00886311	0.771324	-0.00354759	0.906716	-0.0143601	0.158853	-0.00796184	0.605532	-0.00798082	0.527237	0.00613573	0.639836	-0.00261815	0.807814	-0.00217936	0.873454	-0.0016587	0.819927	0.00139277	0.952806	0.00483499	0.837484	-0.00487962	0.492624	-0.00204783	0.710424	-0.00740737	0.667754	0.028279	0.331171	0.00131404	0.878104	-0.00505637	0.526084	-0.0120531	0.279925	0.0199267	0.0994766	0.00412141	0.717174	-0.010286	0.39901	0.0148887	0.249695	0.0037074	0.786893	-0.00168237	0.876394	0.00966929	0.347291	-0.0129253	0.250092	-0.0025128	0.788708	-0.00518197	0.606463	-0.0443896	0.0460655	-0.00282271	0.791292	-0.0231941	0.210914	-0.00994172	0.423936	0.00987704	0.0795145	0.00496311	0.682036	-0.002532	0.87527	0.0325857	0.0414089	-0.0375327	0.251853	0.014878	0.359726	0.00601223	0.660404	-0.00955211	0.14148	0.0172922	0.2815	0.0215329	0.197998	0.0100085	0.829728	-0.0100751	0.0740318	0.00354905	0.394446
rs73140222	-0.0115431	0.733883	0.000664167	0.968801	-0.0097277	0.613114	-0.00738823	0.477532	-0.00312895	0.738713	-0.010652	0.255864	0.00885967	0.333252	-0.00400755	0.663898	-0.000517994	0.954463	-0.0147587	0.169951	0.0041765	0.737459	-0.00630731	0.616698	-0.00499717	0.546415	0.00806382	0.387467	0.000481271	0.945504	-0.00786017	0.391278	-0.0102062	0.0612589	0.0093504	0.159117	0.002257	0.62174	-0.00283827	0.536074	-0.00633087	0.0938396	0.0058371	0.627739	0.000871108	0.796646	0.016562	0.0896287	-0.0134228	0.182616	-0.0125198	0.178618	-0.00128235	0.890011	0.00114772	0.900986	0.00590111	0.524027	-0.0110614	0.192428	0.00566862	0.433808	0.00146172	0.876324	0.0143616	0.0774876	0.0101544	0.185609	0.00142408	0.827161	0.0075061	0.255123	0.000894481	0.929066	0.00802944	0.366998	0.0150181	0.104865	0.00147236	0.852947	0.00920237	0.323489	0.00542182	0.560088	-0.00730645	0.170914	-0.000985034	0.914706	0.00365915	0.508137	0.0060076	0.660649	0.00694071	0.52829	0.0147876	0.175721	-0.0295733	0.00240756	0.0167935	0.126203	0.00484323	0.658973	-0.00194099	0.739786	0.00784029	0.267799	0.00421151	0.693456	0.00100909	0.903311	-0.00499632	0.588793	0.00377392	0.417694	-0.00364133	0.426841	-0.00584272	0.170073	0.00112654	0.806913	-0.000554127	0.903855	0.00326395	0.413906	-0.00159197	0.730137	-0.00310264	0.386063	-0.000983231	0.834414	0.0194711	0.129005	-0.0016356	0.673186	-0.00651938	0.522702	-0.00533752	0.237508	-0.000916031	0.798691	-0.00144598	0.732057	0.00179724	0.64208	-0.00888765	0.601207	-0.00231286	0.743507	-0.0026307	0.730627	-0.0141229	0.190687	-0.0109272	0.470131	-0.0081782	0.0455699	-0.000969818	0.795156	-0.000295183	0.926969	-0.0335583	0.0171175	0.00834469	0.679584	0.00558264	0.769247	-0.00829647	0.567781	0.00331728	0.653139	0.0028399	0.71254	0.00493486	0.595258	0.00932773	0.65311	0.015253	0.166468	0.00704288	0.832293	0.021514	0.121573	0.0138908	0.484626	0.0053345	0.494243	-0.0131217	0.55321	-0.00513579	0.516478	0.0112027	0.236132	0.0144691	0.158793	0.0068776	0.423191	-0.0030141	0.784319	-0.0253805	0.0931304	-0.0326964	0.342765	-0.0113533	0.741615	0.00638581	0.614734	0.00103919	0.945756	-0.016351	0.228829	-0.00366099	0.0862206	0.000206081	0.943006	0.00570617	0.646348	-0.00646544	0.04936	0.00572954	0.527057	-0.0275223	0.0249351	-0.0130348	0.228835	0.0174453	0.269521	-0.00834933	0.31229	0.00783274	0.508436	0.0193881	0.0789671	0.00318998	0.792403	0.0136673	0.293266	0.00307299	0.692798	0.00539453	0.476239	-0.00347703	0.293859	0.00147751	0.836806	-0.00757706	0.187892	0.0108949	0.454179	-0.0355211	0.0918631	-0.00790214	0.450943	-0.00375058	0.579077	0.00986247	0.472861	-0.00158175	0.751342	0.00486523	0.108083	0.00515464	0.467852	0.00539702	0.405479	-0.00360369	0.536477	-0.0135024	0.0194395	-0.0094213	0.681893	-0.00900119	0.111374	-0.00555331	0.337968	0.00743971	0.339223	-0.00537655	0.220365	-0.0182934	0.0490843	-0.00480371	0.106912	0.016267	0.356967	0.0177024	0.0685375	-0.00800489	0.419898	-0.00229495	0.195734	-0.00285642	0.673923	0.00196576	0.673568	0.0137955	0.250025	0.0126053	0.66567	0.007626	0.683363	-0.0281074	0.104989	0.00278727	0.760948	-0.0180071	0.287012	0.0009375	0.908681	0.0110413	0.234033	-0.00808332	0.126654	-0.00224035	0.625249	-0.00236548	0.875679	-0.00231083	0.865538	-7.26873e-05	0.978976	-0.0358107	0.0343541	-0.00763977	0.746406	0.0183405	0.0353555	0.00661608	0.605496	-0.0160544	0.196906	0.0171119	0.254065	-0.00424684	0.778353	-0.00924058	0.1175	-0.00258459	0.581178	-0.0134019	0.263348	0.00894908	0.62553	0.0124121	0.492019	0.0213419	0.216751	0.00510644	0.580315	0.0113569	0.554716	0.00529456	0.465451	0.0139017	0.656398	0.0242125	0.481586	-0.0281123	0.0640614	0.0131569	0.361056	0.00941097	0.789041	0.00427257	0.918776	0.00962916	0.767991	-0.0111318	0.64718	-0.0142483	0.636595	0.00747926	0.764299	0.0298931	0.00901681	-0.0193034	0.241302	0.00366848	0.824706	0.00376041	0.948435	-0.00535378	0.812733	0.00425341	0.851766	0.00150336	0.946567	-0.00749174	0.806086	-0.0229727	0.450255	0.0343225	0.208953	0.036741	0.226542	0.00886311	0.771324	-0.00354759	0.906716	-0.0143575	0.158929	-0.00796184	0.605532	-0.00798262	0.527144	0.00612514	0.640414	-0.00262324	0.807447	-0.00218239	0.873279	-0.00166114	0.819667	0.00140091	0.952531	0.00483596	0.837452	-0.00488337	0.492291	-0.00205281	0.70975	-0.00740737	0.667754	0.0282826	0.331109	0.00131858	0.877687	-0.0050524	0.526409	-0.0120558	0.279815	0.0199307	0.0994088	0.00412306	0.717066	-0.0102957	0.398569	0.0148887	0.249695	0.00370311	0.787134	-0.00168463	0.87623	0.00966789	0.347361	-0.0129216	0.25023	-0.00251588	0.788455	-0.00518189	0.606468	-0.0443983	0.046023	-0.00282229	0.791321	-0.0232024	0.210751	-0.00994073	0.423982	0.00987678	0.0795223	0.00495851	0.682314	-0.00252996	0.87537	0.0325814	0.0414355	-0.0375429	0.251723	0.014878	0.359726	0.00600652	0.660706	-0.00955435	0.141387	0.0172922	0.2815	0.0215329	0.197998	0.0100027	0.829823	-0.0100751	0.0740318	0.00354893	0.394462

### Sheet: S3a_generesults_mean
Table S3a. Full results from the MAGMA gene-based test using the "snp-wise mean" procedure, with significant gene-based p-values results in red (at 2.62E-6). The SNP with the smallest p-value is given for each trait, with p-values below 1.55E-06 printed in red.
Category	Datafield	Label	N	Gene_Z	Gene_p	SNP	Position	A1	A2	SNP_beta	SNP_SE	SNP_p	SNP_MAF	SNP_R2 (%)
Diet	1289	Cooked vegetable intake	448480	1.481	0.069298	rs2137490	86310598	C	A	0.00846949	0.00213418	7.23301e-05	0.405256	0.00349536
Diet	1299	Salad / raw vegetable intake	447881	7.0807	7.169e-13	rs1248825	84993411	A	C	-0.0147936	0.00224433	4.35308e-11	0.325254	0.00976847
Diet	1309	Fresh fruit intake	451787	7.0789	7.2662e-13	rs12638798	85551820	T	C	0.0146857	0.00217373	1.41888e-11	0.352452	0.0100614
Diet	1319	Dried fruit intake	449012	-0.11859	0.5472	rs73134662	86315580	G	A	0.0307333	0.0100538	0.00223655	0.0109375	0.00208835
Diet	1329	Oily fish intake	451239	7.3798	7.9244e-14	rs11712915	85596665	C	A	0.0144194	0.00228825	2.94751e-10	0.225882	0.00877442
Diet	1339	Non-oily fish intake	451680	1.1064	0.13428	rs59850334	85173920	C	A	-0.0111997	0.00290092	0.000113035	0.0877396	0.00333145
Diet	1349	Processed meat intake	452731	2.8817	0.0019774	rs57155100	84952298	G	A	0.011654	0.00259235	6.93911e-06	0.211202	0.00444537
Diet	1359	Poultry intake	452636	2.2288	0.012915	rs1584859	84832334	A	G	0.00745737	0.00198292	0.000169366	0.31459	0.00314872
Diet	1369	Beef intake	451841	0.52915	0.29835	rs9310007	86329181	A	C	-0.00812212	0.00261107	0.00186677	0.125853	0.0021445
Diet	1379	Lamb/mutton intake	450807	5.3681	3.9776e-08	rs10865611	85644366	G	C	0.00723295	0.00155371	3.23556e-06	0.350652	0.00487862
Diet	1389	Pork intake	450965	3.136	0.00085635	rs1248866	84968006	C	G	-0.0113074	0.0029	9.65457e-05	0.0706832	0.00335832
Diet	1408	Cheese intake	442949	3.4953	0.00023677	rs11708377	85931918	A	T	0.0109437	0.00231788	2.34218e-06	0.392838	0.00502781
Diet	1438	Bread intake	448511	7.8258	2.5224e-15	rs2326128	85169313	A	G	0.016231	0.00213975	3.31235e-14	0.327178	0.0128118
Diet	1458	Cereal intake	452340	2.2815	0.01126	rs76363701	85436059	C	T	-0.0186896	0.00486594	0.000122582	0.0483297	0.00325933
Diet	1478	Salt added to food	453349	10.203	9.6313e-25	rs17516256	85580588	G	A	0.0169658	0.0018496	4.61182e-20	0.372695	0.0184813
Diet	1488	Tea intake	452469	3.4422	0.00028847	rs12494242	85413180	C	T	-0.0118677	0.0022488	1.31061e-07	0.318909	0.00612529
Diet	1498	Coffee intake	452636	2.5	0.0062094	rs6768455	85040649	T	C	0.00832142	0.00213378	9.62541e-05	0.411261	0.00335818
Diet	1518	Hot drink temperature	448701	10.517	3.6083e-26	rs17023019	85614272	A	G	-0.0121787	0.00126282	5.20612e-22	0.351856	0.0207689
Diet	1528	Water intake	450302	3.0801	0.0010346	rs1368746	85401022	A	G	0.0244181	0.0057733	2.34224e-05	0.0333218	0.00395774
Diet	1548	Variation in diet	452172	3.0776	0.0010433	rs7620948	85792456	T	C	-0.00848893	0.00183906	3.91395e-06	0.133581	0.00473077
Exercise and sedentary behavior	864	Number of days/week walked 10+ minutes	445703	3.7453	9.0106e-05	rs2326123	85066114	T	C	-0.0121718	0.00227167	8.41109e-08	0.327039	0.0065274
Exercise and sedentary behavior	874	Duration of walks	389005	2.2581	0.011969	rs7623947	85617450	G	A	0.0120986	0.0034351	0.000428201	0.123819	0.00318417
Exercise and sedentary behavior	884	Number of days/week of moderate physical activity 10+ minutes	431529	2.9104	0.001805	rs382210	84966018	G	A	-0.0221577	0.00527259	2.64061e-05	0.345244	0.00407158
Exercise and sedentary behavior	894	Duration of moderate activity	341704	0.53371	0.29677	rs114612207	86063849	A	G	0.033091	0.010332	0.00136117	0.0137547	0.00298661
Exercise and sedentary behavior	904	Number of days/week of vigorous physical activity 10+ minutes	431716	7.4172	5.9795e-14	rs2326123	85066114	T	C	-0.029643	0.00448759	3.96055e-11	0.327042	0.0102416
Exercise and sedentary behavior	914	Duration of vigorous activity	253145	1.0224	0.15329	rs2172845	84892686	C	A	-0.0103416	0.00303789	0.000663554	0.306133	0.00456398
Exercise and sedentary behavior	924	Usual walking pace	450769	4.5841	2.28e-06	rs2290338	85362101	T	C	-0.00792334	0.00158898	6.15044e-07	0.204191	0.0055871
Exercise and sedentary behavior	943	Frequency of stair climbing in last 4 weeks	449610	1.3145	0.094334	rs113324476	85007807	T	C	0.0387997	0.011201	0.00053228	0.0151922	0.00268481
Exercise and sedentary behavior	971	Frequency of walking for pleasure in last 4 weeks	328300	3.7952	7.3757e-05	rs2326123	85066114	T	C	-0.0171923	0.00393178	1.22752e-05	0.3262	0.00590226
Exercise and sedentary behavior	981	Duration walking for pleasure	328149	3.2215	0.00063759	rs28732378	85403892	A	G	-0.0158639	0.00411995	0.00011787	0.261963	0.00451441
Exercise and sedentary behavior	991	Frequency of strenuous sports in last 4 weeks	48540	-0.45053	0.67384	rs77822912	85400922	G	A	0.0946661	0.0266384	0.000379786	0.0187426	0.0258907
Exercise and sedentary behavior	1001	Duration of strenuous sports	48591	-0.53522	0.70375	rs28414723	84874662	C	T	-0.0234399	0.00810059	0.00380855	0.30562	0.0171407
Exercise and sedentary behavior	1011	Frequency of light DIY in last 4 weeks	233246	0.27105	0.39318	rs79304271	85507072	A	T	0.0345461	0.0116078	0.00291935	0.0286939	0.00378578
Exercise and sedentary behavior	1021	Duration of light DIY	232027	0.4143	0.33933	rs2924663	84759988	A	G	-0.0306995	0.00936904	0.00105028	0.0587018	0.004661
Exercise and sedentary behavior	1050	Time spend outdoors in summer	428647	9.3869	3.0891e-21	rs62250754	85557571	G	T	0.0191999	0.00217971	1.26911e-18	0.37292	0.0180223
Exercise and sedentary behavior	1060	Time spent outdoors in winter	428625	8.1961	1.2414e-16	rs62252461	85571049	A	G	-0.016332	0.00220311	1.23351e-13	0.358096	0.0128523
Exercise and sedentary behavior	1070	Time spent watching television (TV)	449939	7.454	4.5284e-14	rs9824301	85682888	C	A	-0.0177461	0.00218229	4.2271e-16	0.349871	0.0149238
Exercise and sedentary behavior	1080	Time spent using computer	450226	5.0399	2.329e-07	rs7642644	84920368	C	T	-0.0154165	0.00305339	4.44191e-07	0.135331	0.00569021
Exercise and sedentary behavior	1090	Time spent driving	446804	4.8762	5.4085e-07	rs7609594	85482595	G	A	0.00978012	0.00210531	3.39317e-06	0.380639	0.0048183
Exercise and sedentary behavior	1110	Length of mobile phone use	447851	5.3463	4.4886e-08	rs13092059	84857927	A	G	0.022811	0.00483722	2.40847e-06	0.0940873	0.00501531
Exercise and sedentary behavior	1120	Weekly usage of mobile phone in last 3 months	382425	4.3344	7.3083e-06	rs6785555	85700890	G	C	-0.0202232	0.00422307	1.67837e-06	0.130438	0.00596857
Exercise and sedentary behavior	1130	Hands-free device/speakerphone use with mobile phone in last 3 month	384351	4.36	6.5035e-06	rs62255507	84765690	G	C	0.0171153	0.00411501	3.19319e-05	0.0552286	0.00452321
Exercise and sedentary behavior	2237	Plays computer games	453169	3.4059	0.00032979	rs13088475	85019056	C	T	0.00970456	0.00206775	2.6883e-06	0.069218	0.00483576
Exercise and sedentary behavior	2624	Frequency of heavy DIY in last 4 weeks	186793	1.3615	0.086685	rs72615730	86277557	A	G	0.0210389	0.00552371	0.000139628	0.144712	0.00785352
Exercise and sedentary behavior	2634	Duration of heavy DIY	187082	-0.37226	0.64515	rs35228298	85392882	G	A	-0.0222082	0.00667557	0.000878561	0.210865	0.00600317
Exercise and sedentary behavior	3637	Frequency of other Exercise and sedentary behaviors in last 4 weeks	222811	1.818	0.034535	rs6549007	85044736	G	A	-0.0148429	0.00444953	0.000850467	0.229203	0.00502012
Exercise and sedentary behavior	3647	Duration of other Exercise and sedentary behaviors	223011	-0.70027	0.75812	rs113364248	85741923	G	A	0.0205294	0.00763594	0.00717685	0.0648866	0.00326587
Mental health	1920	Mood swings	442673	4.0734	2.3163e-05	rs818225	85382140	T	C	-0.00538948	0.00106215	3.89268e-07	0.459045	0.00558282
Mental health	1930	Miserableness	445925	1.683	0.046192	rs6549088	86312396	C	T	0.00492809	0.00159077	0.00194885	0.119492	0.00185926
Mental health	1940	Irritability	433487	5.963	1.2379e-09	rs6800177	85516952	T	A	0.0072194	0.00108872	3.33221e-11	0.262617	0.00980769
Mental health	1950	Sensitivity / hurt feelings	440468	0.30728	0.37931	rs79289295	85892475	A	G	-0.014491	0.0041019	0.000411251	0.0162882	0.00252875
Mental health	1960	Fed-up feelings	444123	4.315	7.9793e-06	rs1452117	85234199	A	G	0.00669424	0.00106481	3.24061e-10	0.38142	0.00856807
Mental health	1970	Nervous feelings	441742	10.074	3.5884e-24	rs1449386	85619079	T	G	-0.0082877	0.000935301	7.93021e-19	0.370932	0.0175042
Mental health	1980	Worrier / anxious feelings	441805	8.4361	1.6408e-17	rs62250713	85513793	A	G	-0.010013	0.00108214	2.18253e-20	0.362641	0.0190269
Mental health	1990	Tense / 'highly strung'	439327	6.7916	5.5452e-12	rs9811546	85391672	A	G	-0.00472194	0.000867731	5.27727e-08	0.316776	0.00640193
Mental health	2000	Worry too long after embarrassment	435123	2.3335	0.0098121	rs12637791	85525323	T	G	-0.00400105	0.00110794	0.000304708	0.352301	0.00268826
Mental health	2010	Suffer from 'nerves'	436983	8.9182	2.3686e-19	rs7652808	85603643	T	G	-0.00698339	0.000914325	2.21052e-14	0.351196	0.0129706
Mental health	2030	Guilty feelings	441772	-2.3948	0.99169	rs76794616	85512702	G	A	0.0102352	0.00397135	0.00995835	0.0153005	0.00127387
Mental health	2060	Frequency of unenthusiasm / disinterest in last 2 weeks	438617	1.4045	0.080091	rs6549061	85962976	G	A	0.00468331	0.00138366	0.000712505	0.318037	0.00265835
Mental health	2070	Frequency of tenseness / restlessness in last 2 weeks	436485	1.9881	0.023399	rs818219	85374589	C	T	-0.00541328	0.00131756	3.98138e-05	0.458864	0.00390492
Mental health	2080	Frequency of tiredness / lethargy in last 2 weeks	440102	5.2252	8.7e-08	rs818215	85371400	C	A	-0.0114133	0.00177178	1.18139e-10	0.458779	0.00951061
Mental health	2090	Seen doctor (GP) for nerves, anxiety, tension or depression	450407	4.7008	1.2958e-06	rs12631564	85877048	A	G	0.00484602	0.00103385	2.76742e-06	0.354354	0.00457216
Mental health	2100	Seen a psychiatrist for nerves, anxiety, tension or depression	451519	1.5809	0.056952	rs114781816	84807189	A	G	0.00761945	0.00220504	0.000549318	0.0239072	0.00237344
Mental health	4526	Happiness	180632	0.92318	0.17796	rs66736578	84881860	C	T	0.0103376	0.00250321	3.6318e-05	0.309819	0.00940815
Mental health	4598	Ever depressed for a whole week	177759	1.6611	0.048347	rs11928368	85661265	T	G	0.00729695	0.00179087	4.61077e-05	0.326436	0.00883218
Mental health	4609	Longest period of depression	68603	-0.097765	0.53894	rs35380575	86277963	G	C	0.0331636	0.00855185	0.000105341	0.113804	0.0221352
Mental health	4620	Number of depression episodes (at least 1 week)	70352	-0.36769	0.64345	rs1530705	85781164	A	G	0.0223987	0.00919888	0.0148944	0.0932191	0.0084489
Mental health	4631	Ever unenthusiastic/disinterested for a whole week	174008	0.22315	0.41171	rs34666213	85799283	T	C	0.016872	0.00625523	0.00699131	0.0168813	0.00346655
Mental health	4653	Ever highly irritable/argumentative for 2 days	177439	1.3609	0.086769	rs79932756	84908642	G	A	0.0179966	0.00421644	1.97066e-05	0.0225241	0.00947555
Mental health	5386	Number of unenthusiastic/disinterested episodes	46093	-1.2247	0.88965	rs9860935	84782814	G	T	0.0169293	0.00674433	0.0120677	0.394245	0.0136346
Mental health	20127	Neuroticism score	367273	5.6308	8.9673e-09	rs818219	85374589	C	T	-0.0121745	0.00232256	1.58973e-07	0.458894	0.00755462
Mental health	20417	Tense, sore, or aching muscles during worst period of anxiety	41521	0.33978	0.36701	rs12490121	85003612	G	T	0.0252964	0.00823995	0.00214081	0.0429918	0.019615
Mental health	20421	Ever felt worried, tense, or anxious for most of a month or longer	137215	-0.2092	0.58285	rs115782614	86211844	C	T	-0.0160954	0.00568787	0.00465809	0.0220775	0.00491341
Mental health	20425	Ever worried more than most people would in similar situation	123142	2.0329	0.02103	rs2044725	85645873	C	T	-0.00575166	0.00185257	0.00190477	0.349783	0.00695283
Mental health	20435	Difficulty concentrating during worst depression	73312	-0.69907	0.75775	rs75538024	85867719	C	T	0.0325894	0.00841154	0.000106903	0.015966	0.0186461
Mental health	20436	Fraction of day affected during worst episode of depression	77987	1.1244	0.13041	rs10433500	85546798	G	A	-0.0136692	0.00492324	0.00549517	0.362081	0.00995581
Mental health	20437	Thoughts of death during worst depression	78259	-0.65648	0.74424	rs395807	84868834	G	A	-0.0089202	0.00335473	0.00783747	0.167611	0.00748362
Mental health	20438	Duration of worst depression	81862	0.25764	0.39834	rs13323436	85502845	A	T	0.05138	0.0139743	0.000236211	0.0797799	0.0166382
Mental health	20439	Frequency of depressed days during worst episode of depression	80593	-0.36148	0.64113	rs77233746	86255703	G	A	-0.0409918	0.0137047	0.00277999	0.0135683	0.0112281
Mental health	20440	Impact on normal roles during worst period of depression	82982	0.13939	0.44457	rs116308925	85619293	A	C	-0.0420125	0.0142596	0.00321639	0.0261314	0.010559
Mental health	20441	Ever had prolonged loss of interest in normal activities	146551	2.8735	0.00203	rs57533494	85902468	C	A	0.00777728	0.00190492	4.451e-05	0.320703	0.0105896
Mental health	20442	Lifetime number of depressed periods (at least 2 weeks)	79070	0.13646	0.44573	rs9829536	85366517	C	T	0.0358506	0.0105833	0.000705368	0.0591139	0.0144489
Mental health	20446	Ever had prolonged feelings of sadness or depression	146600	3.3049	0.00047512	rs12631564	85877048	A	G	0.00949456	0.00187285	3.98711e-07	0.355682	0.016578
Mental health	20447	Depression possibly related to stressful or traumatic event	82867	-0.5833	0.72015	rs116622310	85788249	G	A	0.0299208	0.0101417	0.00317485	0.011507	0.00905509
Mental health	20448	Professional informed about depression	82808	0.33058	0.37048	rs56101860	86148536	T	C	0.0292716	0.00985453	0.00297441	0.0140854	0.0091003
Mental health	20449	Feelings of tiredness during worst episode of depression	74571	0.76611	0.22181	rs6789415	85312634	T	G	-0.0103904	0.00314212	0.000943625	0.108488	0.0128912
Mental health	20450	Feelings of worthlessness during worst period of depression	77558	2.8316	0.0023158	rs7638953	85472462	G	A	0.0100829	0.00256017	8.20393e-05	0.378831	0.0182193
Mental health	20458	General happiness	146177	-0.40182	0.65609	rs79028165	84917301	T	C	-0.042087	0.0107775	9.4193e-05	0.0182247	0.0104372
Mental health	20459	General happiness with own Physical health	146593	0.065888	0.47373	rs79314616	84801526	C	G	-0.0265161	0.00766704	0.000543284	0.0550282	0.00827423
Mental health	20460	Belief that own life is meaningful	143519	2.9558	0.0015595	rs62263929	85678223	T	C	-0.0123461	0.00327554	0.000163794	0.347003	0.0101207
Mental health	20463	Ever heard an un-real voice	146283	-0.079781	0.53179	rs2034718	84786979	C	G	0.00124867	0.000503811	0.0131955	0.368982	0.00338679
Mental health	20471	Ever seen an un-real vision	145386	1.9116	0.027962	rs6549067	86090320	G	C	-0.0035831	0.00112937	0.00151052	0.0948077	0.0061435
Mental health	20479	Ever thought that life not worth living	145987	4.151	1.6554e-05	rs10511068	85872468	G	T	0.0105174	0.00294014	0.000347308	0.355531	0.00873927
Mental health	20480	Ever self-harmed	146537	0.1169	0.45347	rs9861174	85989000	T	G	-0.00264767	0.00097034	0.00636043	0.17931	0.00422055
Mental health	20485	Ever contemplated self-harm	146375	0.86337	0.19397	rs66697467	84760111	G	A	0.00760126	0.00223731	0.000680034	0.313198	0.00803581
Mental health	20499	Ever sought or received professional help for mental distress	146473	1.8461	0.032442	rs55782528	85893825	A	C	0.0077727	0.00184426	2.50281e-05	0.355433	0.0112409
Mental health	20500	Ever suffered mental distress preventing usual activities	145016	1.6287	0.051692	rs115782614	86211844	C	T	-0.0213062	0.0058496	0.00027018	0.022087	0.00823151
Mental health	20501	Ever had period of mania / excitability	143555	-0.93132	0.82416	rs77461261	85538020	T	C	-0.0102628	0.00288408	0.000373081	0.0173205	0.00793475
Mental health	20502	Ever had period extreme irritability	142416	0.47556	0.31719	rs450495	85006021	T	C	-0.0091083	0.00296606	0.00213457	0.0817876	0.005735
Mental health	20536	Weight change during worst episode of depression	70688	0.38601	0.34974	rs116264212	85461788	T	C	-0.0679286	0.0228308	0.002927	0.0131179	0.0124583
Occupation	757	Time employed in main current job	258199	2.6621	0.0038832	rs11715692	85320991	A	G	-0.0210869	0.00521746	5.30879e-05	0.074095	0.00637383
Occupation	767	Length of working week for main job	255366	1.4926	0.067769	rs4856278	85648649	A	G	-0.0114342	0.00303771	0.000167148	0.239593	0.00571055
Occupation	777	Frequency of travelling from home to job workplace	256302	1.0517	0.14646	rs9810508	85397006	A	G	-0.00999696	0.00307497	0.00114967	0.285245	0.00420917
Occupation	796	Distance between home and job workplace	227610	0.65072	0.25761	rs4303861	86024573	G	A	0.0101879	0.00296266	0.000584393	0.397292	0.00519948
Occupation	806	Job involves mainly walking or standing	258803	4.5243	3.0292e-06	rs11928368	85661265	T	G	-0.0180279	0.00332818	6.06879e-08	0.325886	0.011644
Occupation	816	Job involves heavy manual or physical work	258863	3.1708	0.00076009	rs9841158	86044977	C	T	0.010726	0.00247085	1.41817e-05	0.432305	0.00739487
Occupation	826	Job involves shift work	258571	3.6744	0.0001192	rs1375562	85658202	G	A	0.0172739	0.00368751	2.80744e-06	0.111442	0.00856232
Occupation	3426	Job involves night shift work	43447	-1.1141	0.86737	rs114979127	85952462	A	T	0.113356	0.0319263	0.000384429	0.0124552	0.0291494
Occupation	4537	Work/job satisfaction	120834	0.04136	0.4835	rs75841665	86279320	T	C	-0.0232106	0.00869012	0.00756439	0.0427656	0.00596292
Occupation	22599	Number of jobs held	111681	-0.029832	0.5119	rs78841189	85478462	A	T	-0.0173385	0.00602522	0.00400647	0.143051	0.00738006
Occupation	22604	Work hours - lumped category	93370	1.319	0.093588	rs9826483	86302754	G	C	0.0145762	0.0043012	0.000701806	0.295924	0.0123357
Occupation	22611	Workplace had a lot of cigarette smoke from other people smoking	112826	2.0336	0.020995	rs9985441	86054857	C	G	0.00781117	0.00209544	0.000193239	0.434604	0.0124433
Occupation	22661	Number of gap periods	111681	1.3309	0.091613	rs1375547	85608137	A	G	0.0142671	0.0046777	0.00228822	0.215911	0.00842545
Physical health	1737	Childhood sunburn occasions	339817	5.4851	2.0663e-08	rs9880919	85461302	A	G	0.016532	0.00278711	3.00032e-09	0.244174	0.0103197
Physical health	1757	Facial ageing	415676	1.9592	0.025042	rs76442374	85087893	T	C	0.0205941	0.00517095	6.81516e-05	0.0340641	0.0038086
Physical health	2178	Overall Physical health rating	451654	3.4826	0.00024829	rs2290338	85362101	T	C	0.00856603	0.0019142	7.64177e-06	0.204224	0.00449107
Physical health	2463	Fractured/broken bones in last 5 years	451164	0.69843	0.24245	rs77719079	86321260	T	A	0.00822959	0.00257824	0.0014132	0.0148155	0.00197812
Physical health	3526	Mother's age at death	275917	4.926	4.1957e-07	rs9843797	85800478	T	A	-0.013898	0.00261501	1.06819e-07	0.412721	0.0103473
Physical health	4548	Physical health satisfaction	180727	0.86718	0.19292	rs4856557	85073850	A	G	-0.0258395	0.00865423	0.00282873	0.0284702	0.0049381
Physical health	21001	Body mass index (BMI)	452241	10.563	2.2204e-26	rs11915747	85699040	G	C	-0.0193199	0.00219611	1.40132e-18	0.352376	0.0171178
Reproductive	2139	Age first had sexual intercourse	398884	10.715	4.3453e-27	rs62263912	85648246	G	A	-0.0260214	0.00230337	1.35625e-29	0.370975	0.032922
Reproductive	2149	Lifetime number of sexual partners	372178	7.1044	6.0408e-13	rs4856598	85650790	A	C	0.0139936	0.00236523	3.29093e-09	0.369548	0.00977453
Reproductive	2159	Ever had same-sex intercourse	410745	2.3802	0.0086524	rs9818381	84943928	A	G	-0.00184255	0.000489456	0.000166897	0.210992	0.00312316
Reproductive	2385	Relative age voice broke	191968	3.811	6.9204e-05	rs13075873	85024021	A	T	0.00417255	0.00106833	9.39665e-05	0.372959	0.00793725
Reproductive	2395	Hair/balding pattern	206020	0.94561	0.17217	rs7624230	85793376	C	G	-0.0170298	0.0055626	0.00220252	0.109181	0.00472629
Reproductive	2405	Number of children fathered	205843	9.0946	4.7451e-20	rs1368750	85519411	T	C	0.0287713	0.00317052	1.1407e-19	0.374036	0.0398207
Reproductive	2714	Age when periods started (menarche)	238967	2.8229	0.0023798	rs13094546	84840327	T	A	0.0234099	0.00511259	4.67478e-06	0.0899982	0.00896484
Reproductive	2734	Number of live births	245757	5.9051	1.7624e-09	rs1972994	85631142	A	T	0.0192278	0.00295258	7.40542e-11	0.349578	0.0172942
Reproductive	2754	Age at first live birth	167163	3.1975	0.00069317	rs7611409	85820862	T	C	-0.0135482	0.0034437	8.34735e-05	0.414118	0.00932177
Reproductive	2764	Age at last live birth	166918	2.163	0.01527	rs9844514	84844532	C	T	0.0128495	0.00390075	0.000987391	0.269856	0.00671849
Reproductive	2774	Ever had stillbirth, spontaneous miscarriage or termination	242249	4.153	1.641e-05	rs73132094	84893889	T	C	-0.00771868	0.00190418	5.04498e-05	0.142942	0.00622991
Reproductive	2784	Ever taken oral contraceptive pill	245440	0.98702	0.16182	rs2324886	86328872	T	A	-0.00313065	0.0010823	0.00382085	0.450168	0.00299848
Reproductive	2794	Age started oral contraceptive pill	194531	3.5795	0.00017209	rs62255511	84774861	C	T	-0.0225655	0.00569717	7.46926e-05	0.060218	0.00802304
Reproductive	3669	Lifetime number of same-sex sexual partners	12211	0.51207	0.3043	rs58142369	84771116	C	T	-0.0393765	0.0131953	0.0028438	0.347176	0.0729568
Reproductive	3829	Number of stillbirths	77362	1.2273	0.10986	rs75613324	85758302	A	G	-0.0263468	0.00771851	0.000641441	0.12194	0.0150878
Reproductive	3839	Number of spontaneous miscarriages	77169	-0.3867	0.65051	rs1353422	86365826	A	G	-0.0259723	0.00842964	0.00206263	0.101199	0.0122913
Reproductive	3849	Number of pregnancy terminations	76895	3.6921	0.00011121	rs4856605	85907581	A	G	-0.0204053	0.00538336	0.000150386	0.319478	0.0187644
Risk taking	1100	Drive faster than motorway speed limit	441152	2.2685	0.01165	rs6774985	85513000	T	C	0.00781353	0.002497	0.00175301	0.380825	0.0022142
Risk taking	2040	Risk taking	437513	10.349	2.1181e-25	rs6762267	85513115	C	A	0.0109193	0.000949211	1.26589e-30	0.381232	0.0298606
Risk taking	2267	Use of sun/uv protection	453116	2.6791	0.0036912	rs9814516	85407980	T	G	-0.00879711	0.00216675	4.90629e-05	0.236493	0.00361932
Risk taking	2277	Frequency of solarium/sunlamp use	450499	4.2675	9.8845e-06	rs62250713	85513793	A	G	0.0115563	0.00217581	1.08865e-07	0.362622	0.00624812
Risk taking	2296	Falls in the last year	452532	1.0222	0.15334	rs2924664	84759037	G	C	-0.00451646	0.00128004	0.00041812	0.329796	0.00279342
Sleep	1160	Sleep duration	450863	3.2602	0.00055668	rs9857934	84962146	C	T	0.0103366	0.00211919	1.07378e-06	0.455117	0.00528315
Sleep	1170	Getting up in morning	452837	4.3016	8.4782e-06	rs62261673	85691426	T	C	0.0124857	0.00252868	7.90815e-07	0.110512	0.00536194
Sleep	1180	Morning/evening person (chronotype)	405489	4.3484	6.8557e-06	rs6549038	85603517	C	T	-0.0163472	0.00312351	1.66235e-07	0.12426	0.00673698
Sleep	1190	Nap during day	453179	5.0423	2.2999e-07	rs3943782	85388164	G	A	0.00700232	0.00129142	5.88784e-08	0.366868	0.00664969
Sleep	1200	Sleeplessness / insomnia	453074	2.6121	0.0044995	rs1512929	86265219	C	T	0.00699488	0.00154151	5.68731e-06	0.386867	0.00456948
Sleep	1210	Snoring	421907	1.4528	0.073143	rs2290338	85362101	T	C	-0.0046177	0.00129141	0.000349275	0.203927	0.00275929
Sleep	1220	Daytime dozing / sleeping (narcolepsy)	451759	6.4017	7.6837e-11	rs960986	85519305	T	C	-0.00713755	0.00107272	2.85836e-11	0.363479	0.00975418
Social interaction	1031	Frequency of friend/family visits	451075	4.6514	1.6481e-06	rs1248860	85015779	G	A	0.0114627	0.00234796	1.05029e-06	0.485126	0.00525667
Social interaction	2020	Loneliness, isolation	446330	1.6863	0.045872	rs13088475	85019056	C	T	0.00614492	0.00159222	0.000113692	0.0692577	0.00302937
Social interaction	2110	Able to confide	440124	1.7765	0.037822	rs77233746	86255703	G	A	0.0639777	0.0174832	0.000252836	0.0133802	0.00307561
Social interaction	4559	Family relationship satisfaction	179644	0.65195	0.25722	rs28671202	84887134	T	C	0.0128436	0.00321953	6.62741e-05	0.309863	0.00883178
Social interaction	4570	Friendships satisfaction	179281	0.33801	0.36768	rs73139687	85072308	C	A	-0.0146434	0.00478088	0.00219193	0.0708779	0.00523647
Socioeconomic status and intelligence	189	Townsend deprivation index	453134	0.19974	0.42084	rs77068016	86244081	A	G	-0.00952941	0.00296905	0.0013293	0.144583	0.0022777
Socioeconomic status and intelligence	709	Number in household	450782	4.9604	3.5172e-07	rs62250661	85451194	A	C	-0.0104556	0.00194564	7.70717e-08	0.478654	0.00647609
Socioeconomic status and intelligence	728	Number of vehicles in household	450523	3.9309	4.2315e-05	rs62250713	85513793	A	G	0.00828124	0.00187055	9.54821e-06	0.36263	0.00434106
Socioeconomic status and intelligence	738	Average total household income before tax	390512	5.0366	2.3693e-07	rs426444	84992877	T	A	-0.0147677	0.00270144	4.5874e-08	0.325288	0.00770734
Socioeconomic status and intelligence	845	Age completed full time education	303751	1.1079	0.13394	rs11928368	85661265	T	G	0.00906276	0.00273985	0.000940482	0.322666	0.00369901
Socioeconomic status and intelligence	4581	Financial situation satisfaction	180480	2.2666	0.011708	rs62250685	85457240	A	G	0.00982	0.00320703	0.00219844	0.380595	0.00517932
Socioeconomic status and intelligence	20016_20191	Fluid intelligence score	233219	5.4042	3.2543e-08	rs72903244	85382956	A	G	-0.0470466	0.00848149	2.90654e-08	0.0300894	0.0131417
Socioeconomic status and intelligence	EA	Educational attainment transformed to ISCED categories, derived for PMID 27225129	449507	8.992	1.2141e-19	rs11915747	85699040	G	C	0.095374	0.0109843	3.86326e-18	0.352423	0.0167764
Substance use	1239	Current tobacco smoking	453155	6.5099	3.7594e-11	rs56262138	86183716	A	T	-0.00523659	0.000940768	2.60219e-08	0.302216	0.00700838
Substance use	1249	Past tobacco smoking	417577	9.5876	4.5075e-22	rs6780346	85593584	C	T	-0.0241936	0.0028111	7.53527e-18	0.377342	0.017743
Substance use	1259	Smoking/smokers in household	418519	3.8932	4.9459e-05	rs9826759	85671119	T	C	0.00340767	0.00081058	2.62246e-05	0.351729	0.00432519
Substance use	1269	Exposure to tobacco smoke at home	410495	-0.34008	0.6331	rs112849985	84944480	A	G	0.0176976	0.00606721	0.00353492	0.0347217	0.002094
Substance use	1279	Exposure to tobacco smoke outside home	384770	-0.079175	0.53155	rs111403242	85521539	T	C	-0.0377388	0.010437	0.000299333	0.0120134	0.00340445
Substance use	1558	Alcohol intake frequency	453069	7.644	1.0531e-14	rs9814516	85407980	T	G	-0.0258155	0.00362637	1.08844e-12	0.236517	0.0111274
Substance use	1568	Average weekly red wine intake	323634	4.8911	5.0149e-07	rs382210	84966018	G	A	-0.014889	0.00260626	1.11156e-08	0.343803	0.010032
Substance use	1578	Average weekly champagne plus white wine intake	323414	3.0746	0.0010539	rs62253088	85400801	T	C	0.0108283	0.00261674	3.50197e-05	0.328231	0.005297
Substance use	1588	Average weekly beer plus cider intake	324232	5.6879	6.4319e-09	rs9824301	85682888	C	A	-0.0133555	0.00231895	8.44562e-09	0.349307	0.0103897
Substance use	1598	Average weekly spirits intake	323166	1.5915	0.055744	rs6549077	86196341	T	C	0.0107787	0.00339956	0.00152115	0.158058	0.00312807
Substance use	1608	Average weekly fortified wine intake	324167	1.6043	0.054329	rs78777937	85496784	T	C	0.0289189	0.0085593	0.000728427	0.0211823	0.00350679
Substance use	1618	Alcohol usually taken with meals	235563	5.5705	1.2699e-08	rs12493621	85682214	C	G	0.00767791	0.00139654	3.84582e-08	0.350031	0.0125391
Substance use	1628	Alcohol intake versus 10 years previously	420499	2.5902	0.0047962	rs112906612	84794239	G	A	-0.0281751	0.00701441	5.90083e-05	0.0132391	0.00387473
Substance use	2644	Light smokers, at least 100 smokes in lifetime	124240	6.0313	8.1312e-10	rs62253088	85400801	T	C	0.0108831	0.00210978	2.49042e-07	0.327989	0.0203449
Substance use	2867	Age started smoking in former smokers	113997	3.0881	0.0010072	rs11915747	85699040	G	C	0.0210628	0.00432459	1.11324e-06	0.349412	0.0208119
Substance use	2887	Number of cigarettes previously smoked daily	108857	0.94384	0.17263	rs79031689	86163466	G	T	0.034638	0.00842346	3.92099e-05	0.0623516	0.0154943
Substance use	2897	Age stopped smoking	114112	-0.072584	0.52893	rs73140731	85505759	A	C	0.0515329	0.0147902	0.000493501	0.0175446	0.0106671
Substance use	2907	Ever stopped smoking for 6+ months	112983	-1.4337	0.92417	rs71318651	86321544	T	C	-0.0170548	0.0055563	0.00214457	0.0372164	0.00738896
Substance use	2926	Number of unsuccessful stop-smoking attempts	104161	3.8619	5.6259e-05	rs1449386	85619079	T	G	0.0220212	0.00449473	9.61563e-07	0.375641	0.0230987
Substance use	2936	Likelihood of resuming smoking	112026	1.8737	0.030487	rs62253086	85393815	G	T	-0.00931012	0.00268296	0.000520292	0.104776	0.0108235
Substance use	3436	Age started smoking in current smokers	35030	2.198	0.013976	rs1988552	85849851	A	G	-0.0483792	0.0141634	0.000635947	0.0762409	0.0338568
Substance use	3456	Number of cigarettes currently smoked daily (current cigarette smokers)	32588	2.5508	0.0053739	rs77219458	84807946	T	C	0.0368757	0.00977763	0.000162307	0.182711	0.0444808
Substance use	3466	Time from waking to first cigarette	32679	2.5193	0.0058788	rs62250685	85457240	A	G	0.0310261	0.00930151	0.000851146	0.387814	0.0339347
Substance use	3476	Difficulty not smoking for 1 day	32769	2.1673	0.015107	rs9866322	85650004	C	T	-0.0303798	0.00847363	0.000336795	0.225447	0.0398828
Substance use	3486	Ever tried to stop smoking	35246	1.6869	0.045815	rs2163971	85428726	T	C	0.0193665	0.00533873	0.000286132	0.452542	0.0376403
Substance use	3496	Wants to stop smoking	34889	3.1272	0.00088237	rs4473564	85893048	A	G	-0.0281697	0.0079638	0.000404355	0.213339	0.036034
Substance use	3506	Smoking compared to 10 years previous	35357	-0.53537	0.7038	rs73130304	85574891	A	G	0.0645017	0.0242135	0.00772468	0.0127123	0.0201545
Substance use	4407	Average monthly red wine intake	41307	2.1971	0.014005	rs7644190	85905418	C	G	-0.0323696	0.00716519	6.25392e-06	0.377393	0.0496924
Substance use	4418	Average monthly champagne plus white wine intake	41271	0.68348	0.24715	rs11127935	86364123	C	T	-0.0258676	0.00699638	0.000217921	0.426221	0.032943
Substance use	4429	Average monthly beer plus cider intake	41389	1.5853	0.056446	rs79948904	84796538	G	A	-0.0361918	0.00880499	3.95023e-05	0.149169	0.0415708
Substance use	4440	Average monthly spirits intake	41236	1.3362	0.090745	rs6773947	86251656	A	T	0.0217188	0.00709462	0.00220377	0.3881	0.022625
Substance use	4451	Average monthly fortified wine intake	41441	0.30048	0.38191	rs73130856	84766784	C	T	0.108368	0.0331649	0.00108479	0.0110427	0.0257643
Substance use	4462	Average monthly intake of other alcoholic drinks	41488	-0.21675	0.5858	rs111246959	85941811	A	G	0.0387183	0.0118706	0.00110752	0.0936157	0.025682
Substance use	5364	Average weekly intake of other alcoholic drinks	129546	-0.27226	0.60729	rs17022294	85067074	A	G	0.0260055	0.00860744	0.00251711	0.0549756	0.00705305
Substance use	20160	Ever smoked	451902	9.2616	1.0068e-20	rs6790699	85624189	A	G	0.00851333	0.00105343	6.39403e-16	0.372009	0.014101
Substance use	20401	Ever addicted to any substance or behaviour	145317	3.9989	3.1817e-05	rs4473564	85893048	A	G	0.00460848	0.00107538	1.82366e-05	0.213907	0.0118019
Substance use	20403	Amount of alcohol drunk on a typical drinking day	134611	1.9974	0.022888	rs1691471	85011013	T	C	0.0131888	0.0040097	0.00100463	0.376794	0.0080963
Substance use	20405	Ever had known person concerned about, or recommend reduction of, alcohol consumption	146748	3.2773	0.00052406	rs9816652	85067018	G	A	0.00634932	0.00162107	8.97566e-05	0.475718	0.0105995
Substance use	20407	Frequency of failure to fulfil normal expectations due to drinking alcohol in last year	80753	1.9107	0.028022	rs6795469	84774030	A	T	0.0151248	0.00370558	4.47207e-05	0.057918	0.0205298
Substance use	20408	Frequency of memory loss due to drinking alcohol in last year	80721	0.45974	0.32285	rs113482473	84766086	A	G	0.0186939	0.0061482	0.00236144	0.0416424	0.0114548
Substance use	20409	Frequency of feeling guilt or remorse after drinking alcohol in last year	80694	1.8488	0.032242	rs116634123	86120286	A	C	-0.0560671	0.0167021	0.000788255	0.010738	0.01406
Substance use	20411	Ever been injured or injured someone else through drinking alcohol	146886	2.6793	0.0036884	rs1433711	85428963	T	C	0.0039544	0.00098482	5.93559e-05	0.245806	0.0109399
Substance use	20412	Frequency of needing morning drink of alcohol after heavy drinking session in last year	80805	1.9828	0.023697	rs62261676	85698577	G	A	0.00338399	0.000895204	0.000156747	0.209553	0.0177015
Substance use	20413	Frequency of inability to cease drinking in last year	80648	1.4213	0.077612	rs116161397	86041528	C	T	-0.0528066	0.0148195	0.000366182	0.0116517	0.0156697
Substance use	20414	Frequency of drinking alcohol	146785	4.9151	4.4376e-07	rs9832119	84972676	T	A	-0.0245405	0.00502937	1.06392e-06	0.296401	0.0162469
Substance use	20416	Frequency of consuming six or more units of alcohol	134883	4.3745	6.0856e-06	rs1691471	85011013	T	C	0.0195259	0.00449041	1.37164e-05	0.37667	0.0141203
Substance use	20453	Ever taken cannabis	146758	8.6554	2.4554e-18	rs62263912	85648246	G	A	0.0290981	0.00360879	7.43772e-16	0.369996	0.0455723
Substance use	20454	Maximum frequency of taking cannabis	31217	2.0547	0.019955	rs62250540	85645057	C	T	0.0280705	0.0080475	0.00048647	0.382286	0.0398728
Substance use	20455	Age when last took cannabis	32212	3.7937	7.4198e-05	rs2163971	85428726	T	C	0.0383461	0.00781023	9.12068e-07	0.459373	0.0753928
Substance use	22506	Tobacco smoking	113495	3.7812	7.8029e-05	rs11928368	85661265	T	G	0.0122389	0.00292306	2.82667e-05	0.327888	0.0158652
Substance use	22507	Age of stopping smoking	41712	0.81026	0.2089	rs2924660	84761954	T	A	-0.0253023	0.0070033	0.000302772	0.330105	0.0319585
Substance use	3446_c	Type of tobacco currently smoked: cigarettes (dummy coded from 3446)	35426	1.4394	0.075021	rs13325879	85022554	G	A	0.0217882	0.00570278	0.000133116	0.0913559	0.0373304
Substance use	3446_s	Type of tobacco currently smoked: hand-rolled cigarettes (dummy coded from 3446)	35426	-0.21881	0.5866	rs13325879	85022554	G	A	-0.0183466	0.00541111	0.000697515	0.0913559	0.0286778
Substance use	AgeSmk	Age at smoking initiation, derived for PMID 30643251	148113	4.4089	5.1939e-06	rs4513466	85694987	T	C	-0.0190063	0.00367736	2.36047e-07	0.407301	0.0179603
Substance use	AlcFrq	Frequency of alcohol use, derived for PMID 30874500	453070	7.6442	1.0512e-14	rs9814516	85407980	T	G	-0.0258167	0.00362636	1.08569e-12	0.236516	0.0111285
Substance use	CanInit	Lifetime cannabis use, derived for PMID 30150663	146758	7.9528	9.114e-16	rs62263912	85648246	G	A	0.0108517	0.00155108	2.62894e-12	0.369996	0.0333679
Substance use	CigDay	Cigarettes per day, derived for PMID 30643251	141974	2.4108	0.0079589	rs17735321	85113612	G	A	0.0275505	0.00688714	6.3268e-05	0.0729347	0.0112124
Substance use	DrnkWk	Alcohol use in glasses per week, derived for PMID 30643251	127948	2.995	0.0013723	rs9822731	85405501	C	T	0.0201151	0.00454091	9.4345e-06	0.227308	0.0152719
Substance use	SmkCes	Smoking cessation, derived for PMID 30643251	208098	2.4212	0.0077353	rs1013839	85243777	G	A	0.00528135	0.00129942	4.81612e-05	0.386968	0.00728417
Substance use	SmkInit	Smoking initiation, derived for PMID 30643251	301588	9.4119	2.4366e-21	rs62263910	85647614	G	T	0.00755087	0.000995154	3.2578e-14	0.367882	0.0191385
Traumatic experiences and PTSD symtpoms	2050	Frequency of depressed mood in last 2 weeks	434104	1.4176	0.078153	rs1248869	84995928	T	C	-0.00877382	0.00246981	0.000381685	0.0749604	0.0029049
Traumatic experiences and PTSD symtpoms	20487	Felt hated by family member as a child	146573	0.51696	0.30259	rs6777273	84842407	T	C	0.00806154	0.00290558	0.00552857	0.403089	0.00550081
Traumatic experiences and PTSD symtpoms	20488	Physically abused by family as a child	146659	1.6536	0.049102	rs2324886	86328872	T	A	0.00885288	0.00251767	0.000437618	0.450285	0.00870972
Traumatic experiences and PTSD symtpoms	20489	Felt loved as a child	146430	3.4743	0.00025614	rs62122	84900877	C	T	-0.0187039	0.00421423	9.06784e-06	0.237791	0.0134033
Traumatic experiences and PTSD symtpoms	20490	Sexually molested as a child	145320	-0.28466	0.61205	rs17448879	85521125	C	A	-0.00741745	0.00255595	0.00370752	0.159896	0.00577118
Traumatic experiences and PTSD symtpoms	20491	Someone to take to doctor when needed as a child	146009	2.3934	0.0083457	rs62253085	85393768	A	G	0.0108592	0.00275495	8.08976e-05	0.471243	0.0110376
Traumatic experiences and PTSD symtpoms	20495	Avoided activities or situations because of previous stressful experience in past month	146722	2.0827	0.018641	rs450495	85006021	T	C	-0.0160228	0.00456531	0.000448617	0.081946	0.00839698
Traumatic experiences and PTSD symtpoms	20497	Repeated disturbing thoughts of stressful experience in past month	146759	-0.093359	0.53719	rs9810771	84762784	C	T	0.0104671	0.00296939	0.00042349	0.326417	0.00867903
Traumatic experiences and PTSD symtpoms	20498	Felt very upset when reminded of stressful experience in past month	146743	0.4127	0.33991	rs66697467	84760111	G	A	0.011927	0.00321234	0.000204925	0.313213	0.00957294
Traumatic experiences and PTSD symtpoms	20521	Belittlement by partner or ex-partner as an adult	146550	1.5166	0.064684	rs9654023	85497749	T	G	-0.014393	0.0048675	0.00310697	0.132195	0.00594299
Traumatic experiences and PTSD symtpoms	20522	Been in a confiding relationship as an adult	143204	1.8757	0.030345	rs17359062	86278650	C	A	-0.0276732	0.00723161	0.000129872	0.131967	0.0106885
Traumatic experiences and PTSD symtpoms	20523	Physical violence by partner or ex-partner as an adult	146557	0.46631	0.3205	rs6549007	85044736	G	A	0.0100403	0.00282876	0.000386161	0.231955	0.00863819
Traumatic experiences and PTSD symtpoms	20524	Sexual interference by partner or ex-partner without consent as an adult	146536	1.2449	0.10658	rs4499618	85081211	C	G	0.00636044	0.00165992	0.000127221	0.319312	0.0101803
Traumatic experiences and PTSD symtpoms	20525	Able to pay rent/mortgage as an adult	144770	2.0211	0.021635	rs1512928	86265425	T	A	-0.016982	0.00505615	0.00078318	0.10641	0.00776182
Traumatic experiences and PTSD symtpoms	20526	Been in serious accident believed to be life-threatening	146785	0.83696	0.20131	rs1248868	84996032	C	T	-0.00843335	0.00216556	9.8478e-05	0.0741912	0.0103219
Traumatic experiences and PTSD symtpoms	20527	Been involved in combat or exposed to war-zone	146819	-0.062801	0.52504	rs56262138	86183716	A	T	-0.00225497	0.000758444	0.00294762	0.302468	0.00617531
Traumatic experiences and PTSD symtpoms	20528	Diagnosed with life-threatening illness	146392	0.51764	0.30235	rs117003114	86373022	C	T	-0.0182289	0.0060938	0.00277709	0.0177984	0.00608316
Traumatic experiences and PTSD symtpoms	20529	Victim of physically violent crime	146689	-0.4458	0.67213	rs2200472	85072584	C	T	-0.00764837	0.0027971	0.00624956	0.075029	0.0050996
Traumatic experiences and PTSD symtpoms	20530	Witnessed sudden violent death	146720	1.5929	0.055593	rs2101344	85087623	C	G	0.00389014	0.00137593	0.00469458	0.380492	0.00553583
Traumatic experiences and PTSD symtpoms	20531	Victim of sexual assault	145191	3.0537	0.00113	rs4476513	85719545	G	A	0.00454998	0.00131477	0.000538834	0.464422	0.00822898
Gene_Z=Z-score for the gene-based association
Gene_p=p-value for the gene-based association
Top_SNP=the SNP with the smallest p-value for this trait in the SNP-based test
Position=locus at chromosome 3 in bp
A1=the effect allele, minor allele
SNP_beta=effect size from SNP-based analysis
SNP_SE=corresponding standard error
SNP_p=corresponding p-value
MAF=minor allele frequency in UK-Biobank sample
SNP_R2 (%)=percentage variance explained in the trait by the top-SNP

### Sheet: S3b_generesults_top
Table S3a. Full results from the MAGMA gene-based test using the "snp-wise top" procedure, with significant gene-based p-values results in red (at 2.62E-6). The SNP with the smallest p-value for each trait can be found in Table S3a.
Category	Datafield	Label	N	Gene_Z	Gene_p
Diet	1289	Cooked vegetable intake	448480	2.0446	0.020446
Diet	1299	Salad / raw vegetable intake	447881	6.4879	4.3531e-11
Diet	1309	Fresh fruit intake	451787	5.5736	1.2474e-08
Diet	1319	Dried fruit intake	449012	-0.12525	0.54984
Diet	1329	Oily fish intake	451239	5.9345	1.4738e-09
Diet	1339	Non-oily fish intake	451680	1.7904	0.036695
Diet	1349	Processed meat intake	452731	2.5927	0.0047611
Diet	1359	Poultry intake	452636	1.458	0.072419
Diet	1369	Beef intake	451841	0.18447	0.42682
Diet	1379	Lamb/mutton intake	450807	3.0266	0.0012365
Diet	1389	Pork intake	450965	2.0782	0.018844
Diet	1408	Cheese intake	442949	3.0022	0.00134
Diet	1438	Bread intake	448511	7.4951	3.3123e-14
Diet	1458	Cereal intake	452340	1.9764	0.024053
Diet	1478	Salt added to food	453349	9.0977	4.6118e-20
Diet	1488	Tea intake	452469	3.7082	0.00010438
Diet	1498	Coffee intake	452636	2.2103	0.013542
Diet	1518	Hot drink temperature	448701	9.5467	6.6974e-22
Diet	1528	Water intake	450302	2.3109	0.010421
Diet	1548	Variation in diet	452172	2.6923	0.0035478
Exercise and sedentary behavior	864	Number of days/week walked 10+ minutes	445703	4.109	1.9873e-05
Exercise and sedentary behavior	874	Duration of walks	389005	1.27	0.10204
Exercise and sedentary behavior	884	Number of days/week of moderate physical activity 10+ minutes	431529	2.0753	0.01898
Exercise and sedentary behavior	894	Duration of moderate activity	341704	0.25773	0.39831
Exercise and sedentary behavior	904	Number of days/week of vigorous physical activity 10+ minutes	431716	6.2556	1.9803e-10
Exercise and sedentary behavior	914	Duration of vigorous activity	253145	0.78269	0.2169
Exercise and sedentary behavior	924	Usual walking pace	450769	3.6388	0.00013693
Exercise and sedentary behavior	943	Frequency of stair climbing in last 4 weeks	449610	0.82693	0.20414
Exercise and sedentary behavior	971	Frequency of walking for pleasure in last 4 weeks	328300	2.445	0.0072425
Exercise and sedentary behavior	981	Duration walking for pleasure	328149	2.0051	0.022475
Exercise and sedentary behavior	991	Frequency of strenuous sports in last 4 weeks	48540	1.3167	0.093971
Exercise and sedentary behavior	1001	Duration of strenuous sports	48591	1.4433	0.074472
Exercise and sedentary behavior	1011	Frequency of light DIY in last 4 weeks	233246	-0.0033071	0.50132
Exercise and sedentary behavior	1021	Duration of light DIY	232027	0.76313	0.22269
Exercise and sedentary behavior	1050	Time spend outdoors in summer	428647	8.7005	1.6515e-18
Exercise and sedentary behavior	1060	Time spent outdoors in winter	428625	7.3207	1.2335e-13
Exercise and sedentary behavior	1070	Time spent watching television (TV)	449939	7.1752	3.6104e-13
Exercise and sedentary behavior	1080	Time spent using computer	450226	3.5788	0.00017257
Exercise and sedentary behavior	1090	Time spent driving	446804	2.9745	0.0014672
Exercise and sedentary behavior	1110	Length of mobile phone use	447851	2.9471	0.0016036
Exercise and sedentary behavior	1120	Weekly usage of mobile phone in last 3 months	382425	3.0904	0.00099944
Exercise and sedentary behavior	1130	Hands-free device/speakerphone use with mobile phone in last 3 month	384351	2.131	0.016545
Exercise and sedentary behavior	2237	Plays computer games	453169	3.0026	0.0013385
Exercise and sedentary behavior	2624	Frequency of heavy DIY in last 4 weeks	186793	1.5273	0.063345
Exercise and sedentary behavior	2634	Duration of heavy DIY	187082	0.50649	0.30626
Exercise and sedentary behavior	3637	Frequency of other Exercise and sedentary behaviors in last 4 weeks	222811	0.51636	0.3028
Exercise and sedentary behavior	3647	Duration of other Exercise and sedentary behaviors	223011	-0.89558	0.81476
Mental health	1920	Mood swings	442673	3.4181	0.00031526
Mental health	1930	Miserableness	445925	-0.0371	0.5148
Mental health	1940	Irritability	433487	5.3566	4.2391e-08
Mental health	1950	Sensitivity / hurt feelings	440468	1.1247	0.13036
Mental health	1960	Fed-up feelings	444123	5.0934	1.7587e-07
Mental health	1970	Nervous feelings	441742	8.7834	7.9302e-19
Mental health	1980	Worrier / anxious feelings	441805	9.1787	2.1825e-20
Mental health	1990	Tense / 'highly strung'	439327	4.3566	6.6057e-06
Mental health	2000	Worry too long after embarrassment	435123	1.5744	0.057693
Mental health	2010	Suffer from 'nerves'	436983	7.3114	1.3222e-13
Mental health	2030	Guilty feelings	441772	0.20961	0.41699
Mental health	2060	Frequency of unenthusiasm / disinterest in last 2 weeks	438617	0.79778	0.2125
Mental health	2070	Frequency of tenseness / restlessness in last 2 weeks	436485	1.9838	0.02364
Mental health	2080	Frequency of tiredness / lethargy in last 2 weeks	440102	5.7314	4.9795e-09
Mental health	2090	Seen doctor (GP) for nerves, anxiety, tension or depression	450407	2.8869	0.0019452
Mental health	2100	Seen a psychiatrist for nerves, anxiety, tension or depression	451519	0.90106	0.18378
Mental health	4526	Happiness	180632	2.2243	0.013065
Mental health	4598	Ever depressed for a whole week	177759	1.9456	0.025851
Mental health	4609	Longest period of depression	68603	1.8823	0.029897
Mental health	4620	Number of depression episodes (at least 1 week)	70352	-0.89376	0.81428
Mental health	4631	Ever unenthusiastic/disinterested for a whole week	174008	-0.74854	0.77293
Mental health	4653	Ever highly irritable/argumentative for 2 days	177439	2.3273	0.0099759
Mental health	5386	Number of unenthusiastic/disinterested episodes	46093	-1.0514	0.85346
Mental health	20127	Neuroticism score	367273	3.3588	0.00039135
Mental health	20417	Tense, sore, or aching muscles during worst period of anxiety	41521	-0.0096745	0.50386
Mental health	20421	Ever felt worried, tense, or anxious for most of a month or longer	137215	-0.65374	0.74336
Mental health	20425	Ever worried more than most people would in similar situation	123142	0.1931	0.42344
Mental health	20435	Difficulty concentrating during worst depression	73312	1.9851	0.023565
Mental health	20436	Fraction of day affected during worst episode of depression	77987	-0.53074	0.7022
Mental health	20437	Thoughts of death during worst depression	78259	-0.13459	0.55353
Mental health	20438	Duration of worst depression	81862	1.6721	0.047255
Mental health	20439	Frequency of depressed days during worst episode of depression	80593	-0.20734	0.58213
Mental health	20440	Impact on normal roles during worst period of depression	82982	0.16335	0.43512
Mental health	20441	Ever had prolonged loss of interest in normal activities	146551	2.4484	0.007174
Mental health	20442	Lifetime number of depressed periods (at least 2 weeks)	79070	0.88491	0.1881
Mental health	20446	Ever had prolonged feelings of sadness or depression	146600	3.4019	0.00033457
Mental health	20447	Depression possibly related to stressful or traumatic event	82867	-0.3195	0.62533
Mental health	20448	Professional informed about depression	82808	-0.31377	0.62315
Mental health	20449	Feelings of tiredness during worst episode of depression	74571	0.5682	0.28495
Mental health	20450	Feelings of worthlessness during worst period of depression	77558	2.1851	0.01444
Mental health	20458	General happiness	146177	1.8982	0.028832
Mental health	20459	General happiness with own Physical health	146593	0.86469	0.1936
Mental health	20460	Belief that own life is meaningful	143519	1.5158	0.064781
Mental health	20463	Ever heard an un-real voice	146283	-1.3162	0.90595
Mental health	20471	Ever seen an un-real vision	145386	0.14707	0.44154
Mental health	20479	Ever thought that life not worth living	145987	1.2879	0.098895
Mental health	20480	Ever self-harmed	146537	1.1134	0.13277
Mental health	20485	Ever contemplated self-harm	146375	0.77152	0.2202
Mental health	20499	Ever sought or received professional help for mental distress	146473	2.1727	0.014902
Mental health	20500	Ever suffered mental distress preventing usual activities	145016	1.2744	0.10125
Mental health	20501	Ever had period of mania / excitability	143555	1.3013	0.096576
Mental health	20502	Ever had period extreme irritability	142416	0.0076689	0.49694
Mental health	20536	Weight change during worst episode of depression	70688	0.085849	0.46579
Occupation	757	Time employed in main current job	258199	2.2356	0.012687
Occupation	767	Length of working week for main job	255366	1.4935	0.067658
Occupation	777	Frequency of travelling from home to job workplace	256302	1.5569	0.059751
Occupation	796	Distance between home and job workplace	227610	0.84421	0.19928
Occupation	806	Job involves mainly walking or standing	258803	4.2032	1.3161e-05
Occupation	816	Job involves heavy manual or physical work	258863	2.4132	0.0079064
Occupation	826	Job involves shift work	258571	2.9358	0.0016637
Occupation	3426	Job involves night shift work	43447	1.1806	0.11888
Occupation	4537	Work/job satisfaction	120834	-1.1072	0.86589
Occupation	22599	Number of jobs held	111681	-0.11737	0.54672
Occupation	22604	Work hours - lumped category	93370	0.71499	0.23731
Occupation	22611	Workplace had a lot of cigarette smoke from other people smoking	112826	1.334	0.09111
Occupation	22661	Number of gap periods	111681	1.1478	0.12553
Physical health	1737	Childhood sunburn occasions	339817	4.6577	1.5984e-06
Physical health	1757	Facial ageing	415676	2.1144	0.017242
Physical health	2178	Overall Physical health rating	451654	2.5448	0.0054665
Physical health	2463	Fractured/broken bones in last 5 years	451164	1.185	0.11801
Physical health	3526	Mother's age at death	275917	4.5508	2.6719e-06
Physical health	4548	Physical health satisfaction	180727	-0.32158	0.62612
Physical health	21001	Body mass index (BMI)	452241	7.5711	1.8503e-14
Reproductive	2139	Age first had sexual intercourse	398884	11.132	4.3989e-29
Reproductive	2149	Lifetime number of sexual partners	372178	4.3246	7.6393e-06
Reproductive	2159	Ever had same-sex intercourse	410745	1.6372	0.050792
Reproductive	2385	Relative age voice broke	191968	1.9882	0.023395
Reproductive	2395	Hair/balding pattern	206020	0.067315	0.47317
Reproductive	2405	Number of children fathered	205843	8.819	5.7726e-19
Reproductive	2714	Age when periods started (menarche)	238967	2.7579	0.0029089
Reproductive	2734	Number of live births	245757	6.3908	8.251e-11
Reproductive	2754	Age at first live birth	167163	1.9762	0.024066
Reproductive	2764	Age at last live birth	166918	0.57009	0.28431
Reproductive	2774	Ever had stillbirth, spontaneous miscarriage or termination	242249	2.0057	0.022443
Reproductive	2784	Ever taken oral contraceptive pill	245440	-0.45368	0.67497
Reproductive	2794	Age started oral contraceptive pill	194531	2.0729	0.01909
Reproductive	3669	Lifetime number of same-sex sexual partners	12211	-0.19173	0.57602
Reproductive	3829	Number of stillbirths	77362	0.96144	0.16816
Reproductive	3839	Number of spontaneous miscarriages	77169	-0.45855	0.67672
Reproductive	3849	Number of pregnancy terminations	76895	1.6286	0.051703
Risk taking	1100	Drive faster than motorway speed limit	441152	0.3302	0.37062
Risk taking	2040	Risk taking	437513	11.444	1.2659e-30
Risk taking	2267	Use of sun/uv protection	453116	1.9598	0.025007
Risk taking	2277	Frequency of solarium/sunlamp use	450499	3.8447	6.0341e-05
Risk taking	2296	Falls in the last year	452532	1.007	0.15696
Sleep	1160	Sleep duration	450863	3.2007	0.00068553
Sleep	1170	Getting up in morning	452837	3.1907	0.00070963
Sleep	1180	Morning/evening person (chronotype)	405489	3.9659	3.6559e-05
Sleep	1190	Nap during day	453179	3.9976	3.1995e-05
Sleep	1200	Sleeplessness / insomnia	453074	2.5691	0.0050978
Sleep	1210	Snoring	421907	1.0165	0.1547
Sleep	1220	Daytime dozing / sleeping (narcolepsy)	451759	6.2413	2.1698e-10
Social interaction	1031	Frequency of friend/family visits	451075	3.2987	0.00048574
Social interaction	2020	Loneliness, isolation	446330	1.7854	0.037098
Social interaction	2110	Able to confide	440124	1.2366	0.10813
Social interaction	4559	Family relationship satisfaction	179644	1.8265	0.033891
Social interaction	4570	Friendships satisfaction	179281	-0.080254	0.53198
Socioeconomic status and intelligence	189	Townsend deprivation index	453134	0.24288	0.40405
Socioeconomic status and intelligence	709	Number in household	450782	4.1796	1.4599e-05
Socioeconomic status and intelligence	728	Number of vehicles in household	450523	2.6854	0.003622
Socioeconomic status and intelligence	738	Average total household income before tax	390512	4.0727	2.3238e-05
Socioeconomic status and intelligence	845	Age completed full time education	303751	0.58326	0.27986
Socioeconomic status and intelligence	4581	Financial situation satisfaction	180480	1.051	0.14663
Socioeconomic status and intelligence	20016_20191	Fluid intelligence score	233219	4.1699	1.524e-05
Socioeconomic status and intelligence	EA	Educational attainment transformed to ISCED categories, derived for PMID 27225129	449507	8.6036	3.8633e-18
Substance use	1239	Current tobacco smoking	453155	4.0239	2.8621e-05
Substance use	1249	Past tobacco smoking	417577	8.5266	7.5353e-18
Substance use	1259	Smoking/smokers in household	418519	2.3087	0.010479
Substance use	1269	Exposure to tobacco smoke at home	410495	0.18302	0.42739
Substance use	1279	Exposure to tobacco smoke outside home	384770	1.5209	0.06414
Substance use	1558	Alcohol intake frequency	453069	6.7943	5.4423e-12
Substance use	1568	Average weekly red wine intake	323634	4.8859	5.1471e-07
Substance use	1578	Average weekly champagne plus white wine intake	323414	2.1602	0.015378
Substance use	1588	Average weekly beer plus cider intake	324232	4.5883	2.2347e-06
Substance use	1598	Average weekly spirits intake	323166	0.16962	0.43265
Substance use	1608	Average weekly fortified wine intake	324167	0.8209	0.20585
Substance use	1618	Alcohol usually taken with meals	235563	3.964	3.6856e-05
Substance use	1628	Alcohol intake versus 10 years previously	420499	2.0502	0.020171
Substance use	2644	Light smokers, at least 100 smokes in lifetime	124240	3.7148	0.00010167
Substance use	2867	Age started smoking in former smokers	113997	3.1663	0.00077199
Substance use	2887	Number of cigarettes previously smoked daily	108857	1.9201	0.027425
Substance use	2897	Age stopped smoking	114112	1.0447	0.14808
Substance use	2907	Ever stopped smoking for 6+ months	112983	-0.073305	0.52922
Substance use	2926	Number of unsuccessful stop-smoking attempts	104161	3.2542	0.00056852
Substance use	2936	Likelihood of resuming smoking	112026	1.1754	0.11993
Substance use	3436	Age started smoking in current smokers	35030	0.77793	0.21831
Substance use	3456	Number of cigarettes currently smoked daily (current cigarette smokers)	32588	1.6795	0.04653
Substance use	3466	Time from waking to first cigarette	32679	0.84426	0.19926
Substance use	3476	Difficulty not smoking for 1 day	32769	1.3517	0.088234
Substance use	3486	Ever tried to stop smoking	35246	1.6045	0.054299
Substance use	3496	Wants to stop smoking	34889	1.2299	0.10937
Substance use	3506	Smoking compared to 10 years previous	35357	-0.77828	0.7818
Substance use	4407	Average monthly red wine intake	41307	2.6606	0.0038999
Substance use	4418	Average monthly champagne plus white wine intake	41271	1.0355	0.15023
Substance use	4429	Average monthly beer plus cider intake	41389	2.1403	0.016167
Substance use	4440	Average monthly spirits intake	41236	0.077489	0.46912
Substance use	4451	Average monthly fortified wine intake	41441	0.55792	0.28845
Substance use	4462	Average monthly intake of other alcoholic drinks	41488	0.50268	0.30759
Substance use	5364	Average weekly intake of other alcoholic drinks	129546	-0.21762	0.58614
Substance use	20160	Ever smoked	451902	7.9966	6.394e-16
Substance use	20401	Ever addicted to any substance or behaviour	145317	2.2406	0.012527
Substance use	20403	Amount of alcohol drunk on a typical drinking day	134611	0.51702	0.30257
Substance use	20405	Ever had known person concerned about, or recommend reduction of, alcohol consumption	146748	1.8294	0.03367
Substance use	20407	Frequency of failure to fulfil normal expectations due to drinking alcohol in last year	80753	2.0125	0.022084
Substance use	20408	Frequency of memory loss due to drinking alcohol in last year	80721	0.053755	0.47857
Substance use	20409	Frequency of feeling guilt or remorse after drinking alcohol in last year	80694	0.5204	0.30139
Substance use	20411	Ever been injured or injured someone else through drinking alcohol	146886	2.0457	0.020395
Substance use	20412	Frequency of needing morning drink of alcohol after heavy drinking session in last year	80805	1.4336	0.075839
Substance use	20413	Frequency of inability to cease drinking in last year	80648	1.1012	0.13541
Substance use	20414	Frequency of drinking alcohol	146785	3.2143	0.00065371
Substance use	20416	Frequency of consuming six or more units of alcohol	134883	2.352	0.0093374
Substance use	20453	Ever taken cannabis	146758	7.0982	6.3183e-13
Substance use	20454	Maximum frequency of taking cannabis	31217	1.008	0.15673
Substance use	20455	Age when last took cannabis	32212	3.4206	0.00031242
Substance use	22506	Tobacco smoking	113495	2.1834	0.014503
Substance use	22507	Age of stopping smoking	41712	1.478	0.069708
Substance use	3446_c	Type of tobacco currently smoked: cigarettes (dummy coded from 3446)	35426	1.7321	0.041627
Substance use	3446_s	Type of tobacco currently smoked: hand-rolled cigarettes (dummy coded from 3446)	35426	0.64217	0.26038
Substance use	AgeSmk	Age at smoking initiation, derived for PMID 30643251	148113	3.653	0.00012959
Substance use	AlcFrq	Frequency of alcohol use, derived for PMID 30874500	453070	7.023	1.0857e-12
Substance use	CanInit	Lifetime cannabis use, derived for PMID 30150663	146758	6.8984	2.6289e-12
Substance use	CigDay	Cigarettes per day, derived for PMID 30643251	141974	1.9227	0.027259
Substance use	DrnkWk	Alcohol use in glasses per week, derived for PMID 30643251	127948	2.5665	0.005136
Substance use	SmkCes	Smoking cessation, derived for PMID 30643251	208098	2.1914	0.014211
Substance use	SmkInit	Smoking initiation, derived for PMID 30643251	301588	7.4973	3.2578e-14
Traumatic experiences and PTSD symtpoms	2050	Frequency of depressed mood in last 2 weeks	434104	1.0809	0.13987
Traumatic experiences and PTSD symtpoms	20487	Felt hated by family member as a child	146573	-0.56682	0.71458
Traumatic experiences and PTSD symtpoms	20488	Physically abused by family as a child	146659	0.62497	0.26599
Traumatic experiences and PTSD symtpoms	20489	Felt loved as a child	146430	2.4607	0.0069334
Traumatic experiences and PTSD symtpoms	20490	Sexually molested as a child	145320	-0.21722	0.58598
Traumatic experiences and PTSD symtpoms	20491	Someone to take to doctor when needed as a child	146009	1.9337	0.026578
Traumatic experiences and PTSD symtpoms	20495	Avoided activities or situations because of previous stressful experience in past month	146722	0.83083	0.20304
Traumatic experiences and PTSD symtpoms	20497	Repeated disturbing thoughts of stressful experience in past month	146759	1.2051	0.11408
Traumatic experiences and PTSD symtpoms	20498	Felt very upset when reminded of stressful experience in past month	146743	1.5245	0.063695
Traumatic experiences and PTSD symtpoms	20521	Belittlement by partner or ex-partner as an adult	146550	0.035422	0.48587
Traumatic experiences and PTSD symtpoms	20522	Been in a confiding relationship as an adult	143204	1.6048	0.054272
Traumatic experiences and PTSD symtpoms	20523	Physical violence by partner or ex-partner as an adult	146557	1.0435	0.14835
Traumatic experiences and PTSD symtpoms	20524	Sexual interference by partner or ex-partner without consent as an adult	146536	1.663	0.048157
Traumatic experiences and PTSD symtpoms	20525	Able to pay rent/mortgage as an adult	144770	0.72147	0.23531
Traumatic experiences and PTSD symtpoms	20526	Been in serious accident believed to be life-threatening	146785	1.8871	0.029576
Traumatic experiences and PTSD symtpoms	20527	Been involved in combat or exposed to war-zone	146819	0.33534	0.36869
Traumatic experiences and PTSD symtpoms	20528	Diagnosed with life-threatening illness	146392	-0.34048	0.63325
Traumatic experiences and PTSD symtpoms	20529	Victim of physically violent crime	146689	-0.1882	0.57464
Traumatic experiences and PTSD symtpoms	20530	Witnessed sudden violent death	146720	0.047466	0.48107
Traumatic experiences and PTSD symtpoms	20531	Victim of sexual assault	145191	0.90759	0.18205
Gene_Z=Z-score for the gene-based association
Gene_p=p-value for the gene-based association

### Sheet: S4_SNP_lookup
Table S4. SNPs that were associated with at least 1 trait in our study (at p<1.55E-6 or p<5E-08) that had previously been associated with one or multiple trait as reported in the GWAS catalog (N=182)
SNP	p<5e-8	p<1e-6	Trait	PubmedID	SNP function	Risk allele frequency
rs4637303	24	30	neuroticism measurement	29942085	intron_variant	NR
rs6807666	24	30	anxiety	29942085	intron_variant	NR
rs4637303	24	30	neuroticism measurement	30595370	intron_variant	NR
rs7652808	23	30	anxiety measurement	30867560	intron_variant	NR
rs7652808	23	30	vitamin D measurement	32242144	intron_variant	NR
rs62250713	23	29	worry measurement	29500382	intron_variant	0.375418
rs2875907	24	29	Cannabis use	30150663	intron_variant	0.352
rs1549979	24	29	smoking status measurement	30643251	intron_variant	0.615
rs62250685	24	29	alcohol consumption measurement	30643251	intron_variant	0.614
rs62250685	24	29	alcohol consumption measurement	30643251	intron_variant	0.614
rs1549979	24	29	smoking initiation	30679032	intron_variant	0.622
rs12637791	24	29	body mass index	31669095	intron_variant	NR
rs1972994	22	29	vitamin D measurement	32059762	intron_variant	0.64702
rs11127893	24	29	alcohol use disorder measurement, alcohol consumption measurement	32451486	intron_variant	0.6461
rs11127893	24	29	alcohol consumption measurement	32451486	intron_variant	0.652
rs62250713	23	29	alcohol use disorder measurement	32451486	intron_variant	0.368
rs17518584	26	28	intelligence	25644384	intron_variant	NR
rs17518584	26	28	information processing speed	25869804	intron_variant	0.64
rs1551042	23	28	worry measurement	29500382	intron_variant	0.357305
rs6762267	25	28	risk-taking behaviour	30181555	intron_variant	0.61
rs6762267	25	28	body mass index	30271922	intron_variant	NR
rs6762267	25	28	smoking status measurement	30271922	intron_variant	0.381262
rs6762267	25	28	risk-taking behaviour	30271922	intron_variant	0.38
rs1449386	25	28	systolic blood pressure	30578418	intron_variant	0.3968
rs10433500	23	28	lean body mass	30593698	intron_variant	NR
rs10433500	23	28	lean body mass	30593698	intron_variant	NR
rs34495106	24	28	smoking status measurement	30595370	intron_variant	NR
rs35438712	24	28	smoking initiation	30617275	intron_variant	0.25
rs10433500	23	28	risk-taking behaviour	30643258	intron_variant	0.6321
rs34495106	24	28	smoking behavior	30643258	intron_variant	0.3722
rs6783138	25	28	risk-taking behaviour	30643258	intron_variant	0.377
rs6790699	25	28	risk-taking behaviour	30643258	intron_variant	0.373
rs6780346	24	28	alcohol consumption measurement	30679032	intron_variant	0.621
rs6780346	24	28	diet measurement	32066663	intron_variant	NR
rs6780346	24	28	diet measurement	32066663	intron_variant	NR
rs62250491	25	28	smoking status measurement	32231276	intron_variant	0.3713
rs6782190	24	28	vitamin D measurement	32242144	intron_variant	0.352488
rs62250714	25	27	pulse pressure measurement	30578418	intron_variant	0.6008
rs17516256	24	27	risk-taking behaviour	30643258	intron_variant	0.6269
rs6549043	25	27	Abnormality of refraction	32231278	intron_variant
rs2163971	16	25	risky sexual behaviour measurement	30643258	intron_variant	0.4479
rs2163971	16	25	drug use measurement	30718321	intron_variant	0.4321
rs11915747	13	21	mathematical ability	30038396	intron_variant	0.6481
rs11915747	13	21	self reported educational attainment	30595370	intron_variant	NR
rs11915747	13	21	smoking initiation	30643251	intron_variant	0.354
rs11915747	13	21	smoking initiation	30643251	intron_variant	0.354
rs11915747	13	21	body height	32376654	intron_variant	0.647257
rs62263923	13	20	self reported educational attainment	27225129	intron_variant	0.639
rs76508707	12	20	anxiety	29942085	intron_variant	NR
rs76508707	12	20	systolic blood pressure	30595370	intron_variant	NR
rs62263923	13	20	smoking status measurement	30643251	intron_variant	0.357
rs76508707	12	20	anxiety measurement	30867560	intron_variant	NR
rs62263923	13	20	schizophrenia, intelligence, self reported educational attainment	31374203	intron_variant	NR
rs62263923	13	20	household income	31844048	intron_variant	0.3493
rs9841144	19	19	longevity	25199915	intron_variant	0.21
rs55686445	13	19	self reported educational attainment	27046643	intron_variant	NR
rs9841829	19	19	alcohol consumption measurement	28937693	intron_variant	0.23
rs35344466	19	19	nervousness	29500382	intron_variant	0.221978
rs9854869	18	19	nervousness	29500382	intron_variant	0.220189
rs1248860	10	19	physical activity measurement	29899525	intron_variant	0.52
rs1248860	10	19	anxiety	29942085	intron_variant	NR
rs9854869	18	19	anxiety	29942085	intron_variant	NR
rs9870448	18	19	neuroticism measurement	29942085	intron_variant	NR
rs7627971	16	19	social interaction measurement	29970889	intron_variant	0.272731
rs1375561	13	19	cognitive function measurement	30038396	intron_variant	0.6538
rs66568921	13	19	self reported educational attainment	30038396	intron_variant	0.6441
rs66568921	13	19	self reported educational attainment	30038396	intron_variant	0.6441
rs66568921	13	19	mathematical ability	30038396	intron_variant	0.6442
rs73141547	13	19	mathematical ability	30038396	intron_variant	0.6531
rs1448602	12	19	Cannabis use	30150663	intron_variant	0.7557
rs9822731	18	19	neuroticism measurement	30643256	intron_variant	0.222516
rs9822731	18	19	alcohol consumption measurement	30643258	intron_variant	0.7753
rs9828679	18	19	anxiety measurement	30867560	intron_variant	NR
rs4279114	18	19	bitter alcoholic beverage consumption measurement	31046077	intron_variant	0.2471
rs9841829	19	19	alcohol consumption measurement	31358974	intron_variant	0.7725
rs66568921	13	19	self reported educational attainment	33414549	intron_variant	0.365805
rs7611991	12	18	nervousness	29500382	intron_variant	0.248899
rs7611991	12	18	feeling nervous measurement	29500382	intron_variant	0.248899
rs12493563	15	18	smoking initiation	30679032	intron_variant	0.341
rs12495178	10	17	body mass index	28892062	intron_variant	0.37
rs4856278	11	17	anxiety	29942085	intron_variant	NR
rs62250661	13	17	anxiety	29942085	intron_variant	NR
rs12495178	10	17	waist-hip ratio	30239722	intron_variant	0.6416
rs12495178	10	17	body mass index	30239722	intron_variant	0.6414
rs4856278	11	17	anxiety measurement	30867560	intron_variant	NR
rs62250759	15	16	risk-taking behaviour	29391395	intron_variant	NR
rs2035562	5	16	physical activity measurement	29899525	intron_variant	0.33
rs1368748	12	16	anxiety	29942085	intron_variant	NR
rs7355953	12	16	anxiety	29942085	intron_variant	NR
rs10865612	10	16	risk-taking behaviour	30643258	intron_variant	0.6449
rs7355953	12	16	comparative body size at age 10, self-reported	32376654	intron_variant	0.784962
rs2325036	10	15	waist circumference	25673412	intron_variant	0.6036
rs2325036	10	15	waist circumference	25673412	intron_variant	0.6036
rs2325036	10	15	waist circumference	25673412	intron_variant	0.6036
rs62253088	8	15	physical activity measurement	29899525	intron_variant	0.33
rs1872556	6	15	mathematical ability	30038396	intron_variant	0.3261
rs9858244	12	15	sunburn	30595370	intron_variant	NR
rs9876664	10	15	body mass index	30595370	intron_variant	NR
rs9876664	10	15	body mass index	31669095	intron_variant	NR
rs9816652	7	14	feeling nervous measurement	29500382	intron_variant	0.477742
rs7651996	8	14	Cannabis use	30150663	intron_variant	0.477
rs4301023	8	14	bipolar I disorder	31043756	intron_variant	0.474
rs4301023	8	14	bipolar disorder	31043756	intron_variant	0.474
rs818215	4	13	feeling "fed-up" measurement	29500382	intron_variant	0.466745
rs818219	4	13	anxiety	29942085	intron_variant	NR
rs9829032	10	13	anxiety	29942085	intron_variant	NR
rs57153235	7	13	smoking status measurement	30643251	intron_variant	0.318
rs3911063	10	13	smoking behavior	30643258	intron_variant	0.6738
rs73138150	8	13	smoking initiation	30679032	intergenic_variant	0.324
rs9829032	10	13	anxiety measurement	30867560	intron_variant	NR
rs62261725	9	13	visceral adipose tissue measurement	31501611	intron_variant	0.3265
rs3911063	10	13	household income	31844048	intron_variant	0.3202
rs13098327	6	12	hip circumference	25673412	intron_variant	0.1955
rs13098327	6	12	hip circumference	25673412	intron_variant	0.1955
rs13078960	6	12	body mass index	25673413	intron_variant	0.194
rs13078960	6	12	body mass index	25673413	intron_variant	0.196
rs13078960	6	12	body mass index	25673413	intron_variant	0.197
rs13078960	6	12	body mass index	25673413	intron_variant	0.193
rs13068138	6	12	body mass index	26426971	intron_variant	0.197353
rs13078960	6	12	body mass index	26961502	intron_variant	NR
rs13078960	6	12	smoking behavior, body mass index	28443625	intron_variant	0.8065
rs13078960	6	12	smoking behavior, body mass index	28443625	intron_variant	0.8065
rs13078960	6	12	body mass index	28443625	intron_variant	0.8065
rs13078960	6	12	smoking behavior, body mass index	28443625	intron_variant	0.8065
rs13078960	6	12	smoking behavior, body mass index	28443625	intron_variant	0.8065
rs9852127	6	12	physical activity measurement, body mass index	28448500	intron_variant	0.1865
rs9852127	6	12	physical activity measurement, body mass index	28448500	intron_variant	0.1865
rs9852127	6	12	physical activity measurement, body mass index	28448500	intron_variant	NR
rs9852127	6	12	physical activity measurement, body mass index	28448500	intron_variant	NR
rs9852127	6	12	physical activity measurement, body mass index	28448500	intron_variant	0.1865
rs9852859	6	12	physical activity measurement, body mass index	28448500	intron_variant	0.1913
rs9852859	6	12	physical activity measurement, body mass index	28448500	intron_variant	0.1913
rs67028245	6	12	alcohol consumption measurement	28937693	intron_variant	0.4
rs4473564	6	12	feeling nervous measurement	29500382	intron_variant	0.214509
rs9828595	6	12	anxiety	29942085	intron_variant	NR
rs13078960	6	12	body mass index	30108127	intron_variant	NR
rs13098327	6	12	body mass index	30239722	intron_variant	0.1918
rs1872552	7	12	alcohol consumption measurement	30679032	intron_variant	0.399
rs818225	4	12	neuroticism measurement	30867560	intron_variant	NR
rs9818122	5	11	physical activity measurement, body mass index	28448500	intron_variant	0.2032
rs9818122	5	11	physical activity measurement, body mass index	28448500	intron_variant	NR
rs9813495	6	11	waist circumference	28552196	intron_variant	0.8115
rs9813495	6	11	body weight	28552196	intron_variant	0.8113
rs9813495	6	11	body mass index	28552196	intron_variant	0.8114
rs9813495	6	11	waist circumference	28552196	intron_variant	0.8115
rs9813495	6	11	hip circumference	28552196	intron_variant	0.8151
rs13078384	4	11	alcohol consumption measurement	28937693	intron_variant	0.31
rs1376935	4	11	alcohol consumption measurement	28937693	intron_variant	0.32
rs13078384	4	11	feeling nervous measurement	29500382	intron_variant	0.302914
rs62261676	7	11	body mass index	30108127	intron_variant	NR
rs9818122	5	11	body mass index	30239722	intron_variant	0.7933
rs62261746	10	11	risk-taking behaviour	30643258	intron_variant	0.702
rs9818122	5	11	body mass index	31669095	intron_variant	NR
rs1016306	4	10	wellbeing measurement	30643256	intron_variant	0.527986
rs13078807	6	9	body mass index	20935630	intron_variant	0.2
rs13078807	6	9	obesity	23563607	intron_variant	0.2
rs9811546	6	9	feeling tense measurement	29500382	intron_variant	0.311971
rs9811546	6	9	anxiety	29942085	intron_variant	NR
rs9861237	6	9	anxiety	29942085	intron_variant	NR
rs9870384	4	9	anxiety	29942085	intron_variant	NR
rs2220243	2	9	mathematical ability	30038396	intron_variant	0.311
rs6549007	5	9	risk-taking behaviour	30643258	intron_variant	0.768
rs6549007	5	9	diet measurement	32066663	intron_variant	NR
rs4856268	3	8	feeling "fed-up" measurement	29500382	intron_variant	0.377515
rs9837462	6	8	anxiety	29942085	intron_variant	NR
rs6797840	4	8	lifestyle measurement	32317632	intron_variant
rs7631735	4	7	smoking status measurement	30595370	intron_variant	NR
rs1449403	2	7	chronotype measurement	30696823	intron_variant	0.1226
rs7651114	1	7	body mass index	31669095	intergenic_variant	NR
rs6781515	1	6	indole-3-propionate measurement	23823483	intron_variant	NR
rs10511071	3	6	intelligence	29326435	intron_variant	NR
rs6549016	0	6	reaction time measurement	29844566	intron_variant	NR
rs111246959	3	6	cognitive function measurement	30038396	intron_variant	0.0951
rs55753638	2	6	chronotype measurement	30804565	intron_variant	0.8786
rs1368737	3	6	body mass index	31669095	intron_variant	NR
rs17023276	3	6	body mass index	31669095	intron_variant	NR
rs6775464	3	6	body mass index	31669095	intron_variant	NR
rs111246959	3	6	cognitive function measurement, self reported educational attainment	33414549	intron_variant	0.104374
rs9825345	1	5	indole-3-propionate measurement	23823483	intron_variant	NR
rs9864170	2	5	intelligence	29844566	intron_variant	NR
rs6768455	4	5	diffusing capacity of the lung for carbon monoxide	30694715	intron_variant	0.43
rs13323436	2	4	visceral adipose tissue measurement	22589738	intron_variant	0.1
rs12494658	3	4	temperament and character inventory	22832960	intron_variant	0.752
rs10212294	1	4	indole-3-propionate measurement	23823483	intron_variant	NR
rs9830359	2	4	intelligence	29326435	intron_variant	NR
rs13061527	3	4	intraocular pressure measurement	29617998	intron_variant	0.4002
rs9309969	3	4	intraocular pressure measurement	29617998	intron_variant	0.4052
rs62253086	1	4	intelligence	29844566	intron_variant	NR
rs9883252	3	4	open-angle glaucoma	29891935	intron_variant	NR
rs9830359	2	4	self reported educational attainment	30038396	intron_variant	0.1117
rs9830359	2	4	self reported educational attainment	30038396	intron_variant	0.1117
rs9830359	2	4	mathematical ability	30038396	intron_variant	0.1099
rs9830359	2	4	cognitive function measurement	30038396	intron_variant	0.1129
rs9284802	3	4	glaucoma	30054594	intron_variant	NR
rs9309969	3	4	glaucoma	30104761	intron_variant	0.405599
rs7630382	3	4	body mass index	30595370	intron_variant	NR
rs1472302	1	4	risk-taking behaviour	30643258	intergenic_variant	0.4765
rs3943782	2	4	risk-taking behaviour	30643258	intron_variant	0.635
rs9875381	3	4	risk-taking behaviour	30643258	intron_variant	0.4
rs6791035	3	4	Antiglaucoma preparations and miotics use measurement	31015401	intron_variant	0.406745
rs78532577	2	4	lingual gyrus volume measurement	31530798	intron_variant
rs66500121	3	4	glaucoma	31959993	intron_variant	0.41
rs6549048	1	3	irritability measurement	29500382	intron_variant	0.292485
rs6800177	2	3	irritability measurement	29500382	intron_variant	0.258966
rs11719438	1	3	smoking status measurement	30643251	intron_variant	0.173
rs7624230	0	3	risk-taking behaviour	30643258	intron_variant	0.112
rs78841189	2	3	risk-taking behaviour	30643258	intron_variant	0.138
rs78841189	2	3	risk-taking behaviour	30643258	intron_variant	0.1336
rs36041727	0	3	body mass index	31669095	intron_variant	NR
rs73141536	1	3	Rolandic epilepsy	32580138	intron_variant
rs2324999	0	2	subcutaneous adipose tissue measurement	22589738	regulatory_region_variant	0.2
rs2324999	0	2	subcutaneous adipose tissue measurement	22589738	regulatory_region_variant	0.2
rs71316816	0	2	Alzheimer's disease	25778476	intron_variant	0.92
rs62253085	1	2	anxiety	29942085	intron_variant	NR
rs57437407	0	2	self reported educational attainment	30038396	intergenic_variant	0.89
rs9968137	0	2	cognitive function measurement	30038396	intron_variant	0.8651
rs9866543	1	2	body mass index	30595370	intron_variant	NR
rs2324999	0	2	smoking behavior	30643258	regulatory_region_variant	0.2001
rs424029	0	1	reaction time measurement	29844566	intron_variant	NR
rs424029	0	1	intelligence	29844566	intron_variant	NR
rs73843290	0	1	intelligence	29844566	intron_variant	NR
rs1248855	0	1	intelligence	29942086	intron_variant	NR
rs6770622	0	1	intelligence	29942086	intron_variant	NR
rs73845427	0	1	intelligence	29942086	intron_variant	NR
rs1248856	0	1	cognitive function measurement	30038396	intron_variant	0.0387
rs73845427	0	1	cognitive function measurement	30038396	intron_variant	0.0322
rs957501	0	1	chronotype measurement	30595370	intron_variant	NR
rs67379620	0	1	risk-taking behaviour	30643258	intron_variant	0.1549
rs73132375	0	1	risk-taking behaviour	30643258	intron_variant	0.8743
rs2326124	0	1	body mass index	31669095	intron_variant	NR
rs1248855	0	1	cognitive function measurement, self reported educational attainment	33414549	intron_variant	0.0487078
rs73845427	0	1	cognitive function measurement, self reported educational attainment	33414549	intron_variant	0.028827

### Sheet: S5_novel_SNPs
Table S5. SNPs that were associated with at least 1 trait in our study (at p<1.56E-6 or p<5E-08) for which there are no previously reported associations in the GWAS catalog (N=2192)
If available, information from SNP-nexus is given (www.snp-nexus.org/v4/) regarding the probable functional significance of the SNPs (see legend below).
SNP	Position	Major allele	Minor Allele	Minor allele freq	Functional Significance Score	eQTL Probability	GWAS Probability	HGMD Probability	Predicted Function	Non-coding Score	Pathway 1	Pathway 2	Pathway 3	Pathway 4
rs2924663	84759988	G	A	0.0586	0.40592	0.23309	0.30204	0.36676	non-coding intronic	0	NA	NA	NA	NA
rs13092766	84764766	A	G	0.3946	0.32712	0.30297	0.36419	0.38045	non-coding intronic	0	NA	NA	NA	NA
rs4856546	84765324	A	C	0.3946	0.45429	0.35864	0.32616	0.37445	non-coding intronic	0	NA	NA	NA	NA
rs13089152	84765574	T	C	0.34	0.18137	0.52271	0.52402	0.3892	non-coding intronic	0	NA	NA	NA	NA
rs62255507	84765690	C	G	0.0388	0.33749	0.36176	0.2871	0.37953	non-coding intronic	0	NA	NA	NA	NA
rs113639185	84769088	A	G	0.325	0.13937	0.24845	0.3227	0.40277	non-coding intronic	0	NA	NA	NA	NA
rs113570000	84770162	G	A	0.329	0.19101	0.1065	0.14909	0.38555	non-coding intronic	0	NA	NA	NA	NA
rs58142369	84771116	T	C	0.337	0.34406	0.36274	0.38688	0.36303	non-coding intronic	0	NA	NA	NA	NA
rs75829690	84781718	A	G	0.3221	0.080735	0.37166	0.34113	0.44318	non-coding intronic	0.155386	NA	NA	NA	NA
rs2219102	84785157	A	G	0.3221	0.49778	0.082374	0.1247	0.31598	non-coding intronic	0	NA	NA	NA	NA
rs75512332	84794145	C	T	0.3221	0.15121	0.64949	0.56982	0.39493	non-coding intronic	0	NA	NA	NA	NA
rs75868621	84794151	A	T	0.3221	0.20653	0.62345	0.5091	0.4317	non-coding intronic	0	NA	NA	NA	NA
rs79948904	84796538	A	G	0.1491	0.15567	0.21175	0.3247	0.36102	non-coding intronic	0	NA	NA	NA	NA
rs111846566	84799959	G	A	0.3221	0.24677	0.23083	0.26512	0.39782	non-coding intronic	0	NA	NA	NA	NA
rs62255523	84804511	C	T	0.0209	0.18013	0.42145	0.344	0.31345	non-coding intronic	0	NA	NA	NA	NA
rs17501615	84806803	G	A	0.3211	0.3914	0.49928	0.55998	0.40304	non-coding intronic	0	NA	NA	NA	NA
rs9868293	84808756	C	T	0.0994	0.074117	0.19139	0.22789	0.46149	non-coding intronic	0.155386	NA	NA	NA	NA
rs112791159	84810851	C	T	0.3211	0.25618	0.36818	0.30056	0.40649	non-coding intronic	0	NA	NA	NA	NA
rs111456922	84813369	C	A	0.3211	0.55226	0.38072	0.32369	0.35463	non-coding intronic	0	NA	NA	NA	NA
rs60042662	84816347	G	C	0.3211	0.64481	0.35153	0.27821	0.36786	non-coding intronic	0	NA	NA	NA	NA
rs75165504	84829753	A	G	0.3211	0.29125	0.27039	0.31601	0.36631	non-coding intronic	0	NA	NA	NA	NA
rs79815572	84832765	A	G	0.3211	0.28185	0.44568	0.50187	0.39726	non-coding intronic	0	NA	NA	NA	NA
rs7615566	84834784	G	A	0.0328	0.10255	0.41732	0.50635	0.40006	non-coding intronic	0	NA	NA	NA	NA
rs7621959	84836962	G	A	0.0994	0.17572	0.39155	0.524	0.40004	non-coding intronic	0	NA	NA	NA	NA
rs13082591	84838494	A	G	0.0984	0.20551	0.58195	0.58729	0.46549	non-coding intronic	0	NA	NA	NA	NA
rs13094546	84840327	A	T	0.0984	0.007023	0.65545	0.74903	0.54052	non-coding intronic	0.622834	NA	NA	NA	NA
rs1901986	84841407	C	T	0.67	0.30041	0.39043	0.36763	0.34902	non-coding	0.155386	NA	NA	NA	NA
rs4856548	84841900	A	C	0.67	0.41209	0.24345	0.41665	0.34233	non-coding intronic	0	NA	NA	NA	NA
rs13059474	84841927	G	A	0.0984	0.41641	0.20698	0.25382	0.34002	non-coding intronic	0	NA	NA	NA	NA
rs1840260	84842935	T	C	0.3101	0.3137	0.23307	0.25216	0.33546	non-coding intronic	0	NA	NA	NA	NA
rs1598081	84843072	T	G	0.3101	0.13407	0.25356	0.3587	0.40685	non-coding intronic	0	NA	NA	NA	NA
rs1598080	84843135	A	G	0.3101	0.40051	0.4009	0.34034	0.36097	non-coding intronic	0	NA	NA	NA	NA
rs6781517	84843996	G	A	0.0984	0.18409	0.38139	0.30662	0.34867	non-coding intronic	0	NA	NA	NA	NA
rs1120562	84844137	G	C	0.67	0.16681	0.24491	0.16399	0.40837	non-coding intronic	0	NA	NA	NA	NA
rs67205074	84844390	A	G	0.3101	0.27018	0.25006	0.23843	0.36629	non-coding intronic	0	NA	NA	NA	NA
rs13077825	84845117	G	T	0.0984	0.34016	0.18057	0.20796	0.34753	non-coding intronic	0	NA	NA	NA	NA
rs11928227	84845462	C	G	0.3101	0.479	0.37266	0.30283	0.36718	non-coding intronic	0	NA	NA	NA	NA
rs13094047	84846028	A	T	0.0984	0.33833	0.26551	0.2165	0.35416	non-coding intronic	0	NA	NA	NA	NA
rs13094261	84846187	A	G	0.0984	0.1826	0.29018	0.32218	0.34478	non-coding intronic	0	NA	NA	NA	NA
rs1119722	84846372	A	G	0.67	0.29421	0.38674	0.34553	0.36639	non-coding intronic	0	NA	NA	NA	NA
rs7614348	84846929	A	G	0.0984	0.22722	0.17147	0.25503	0.35441	non-coding intronic	0	NA	NA	NA	NA
rs4296602	84848097	A	T	0.0984	0.13767	0.46334	0.49184	0.38565	non-coding intronic	0	NA	NA	NA	NA
rs1454090	84851225	C	T	0.3111	0.03501	0.44922	0.3425	0.50712	non-coding intronic	0.00154	NA	NA	NA	NA
rs13088311	84852305	G	A	0.2734	0.076331	0.54895	0.61236	0.43365	non-coding intronic	3e-06	NA	NA	NA	NA
rs6548994	84853161	T	A	0.496	0.22808	0.39904	0.54345	0.44366	non-coding intronic	0	NA	NA	NA	NA
rs7653051	84853268	T	G	0.3111	0.11183	0.3101	0.4406	0.41662	non-coding intronic	0	NA	NA	NA	NA
rs11713152	84853779	G	T	0.2734	0.14567	0.47581	0.55571	0.44023	non-coding intronic	0.249951	NA	NA	NA	NA
rs67605484	84854705	A	G	0.3131	0.13821	0.45617	0.5486	0.46318	non-coding intronic	0	NA	NA	NA	NA
rs67044921	84854849	T	C	0.3141	0.11282	0.43818	0.4348	0.41474	non-coding intronic	0.249951	NA	NA	NA	NA
rs1901985	84855813	T	C	0.2803	0.12788	0.68118	0.58106	0.38371	non-coding intronic	0	NA	NA	NA	NA
rs13085795	84857121	A	G	0.2793	0.42539	0.22742	0.45141	0.38886	non-coding intronic	0	NA	NA	NA	NA
rs13092059	84857927	G	A	0.0984	0.1006	0.57918	0.62746	0.4463	non-coding intronic	0	NA	NA	NA	NA
rs6548997	84858572	G	A	0.3111	0.13582	0.17445	0.19934	0.40841	non-coding intronic	0	NA	NA	NA	NA
rs11719183	84860855	T	C	0.2793	0.4297	0.36989	0.31965	0.36577	non-coding intronic	0	NA	NA	NA	NA
rs9874371	84861212	T	A	0.3111	0.34058	0.23909	0.28686	0.38765	non-coding intronic	0	NA	NA	NA	NA
rs1268959	84861390	G	C	0.0845	0.44783	0.37563	0.27565	0.38037	non-coding intronic	0	NA	NA	NA	NA
rs1248835	84862120	G	T	0.0795	0.20644	0.4021	0.36689	0.36616	non-coding intronic	0	NA	NA	NA	NA
rs9883770	84862422	T	A	0.3111	0.19681	0.1227	0.12885	0.34552	non-coding intronic	0	NA	NA	NA	NA
rs12714613	84862679	G	A	0.2803	0.23024	0.40479	0.33172	0.41781	non-coding intronic	0	NA	NA	NA	NA
rs139629585	84862871	T	C	0.1412	0.27403	0.28353	0.245	0.38009	non-coding intronic	0	NA	NA	NA	NA
rs6764277	84863226	C	T	0.2793	0.24379	0.15563	0.16425	0.37665	non-coding intronic	0	NA	NA	NA	NA
rs6777505	84863581	T	C	0.2793	0.33655	0.39062	0.33017	0.37138	non-coding intronic	0	NA	NA	NA	NA
rs1248833	84864302	C	T	0.0845	0.18528	0.24265	0.27832	0.40301	non-coding intronic	0	NA	NA	NA	NA
rs1248831	84866497	T	C	0.0845	0.29308	0.28367	0.27976	0.39532	non-coding intronic	0	NA	NA	NA	NA
rs13070794	84866683	C	A	0.2803	0.40379	0.15698	0.15423	0.37123	non-coding intronic	0	NA	NA	NA	NA
rs1248830	84867056	C	A	0.0805	0.2861	0.28654	0.26893	0.37168	non-coding intronic	0	NA	NA	NA	NA
rs13082397	84868448	A	C	0.2813	0.39476	0.091615	0.16358	0.32854	non-coding intronic	0	NA	NA	NA	NA
rs11707605	84869725	T	C	0.2813	0.34493	0.32159	0.2649	0.34141	non-coding intronic	0	NA	NA	NA	NA
rs7617565	84870886	C	T	0.2773	0.12705	0.42826	0.3479	0.41362	non-coding intronic	0	NA	NA	NA	NA
rs9879484	84871082	G	A	0.3141	0.31576	0.42161	0.34739	0.3806	non-coding intronic	0	NA	NA	NA	NA
rs7632161	84871681	T	A	0.2763	0.21883	0.40081	0.30477	0.38061	non-coding intronic	0	NA	NA	NA	NA
rs10440084	84872804	A	G	0.3131	0.14331	0.40327	0.43474	0.37191	non-coding intronic	0.00154	NA	NA	NA	NA
rs7355926	84873277	C	T	0.2763	0.20141	0.033622	0.055367	0.35245	non-coding intronic	0	NA	NA	NA	NA
rs2132187	84873343	G	A	0.3131	0.26389	0.078823	0.12999	0.34847	non-coding intronic	0	NA	NA	NA	NA
rs7355930	84873388	G	T	0.2763	0.48011	0.25934	0.28641	0.36788	non-coding intronic	0	NA	NA	NA	NA
rs28414723	84874662	T	C	0.3131	0.22469	0.52299	0.54912	0.40537	non-coding intronic	0	NA	NA	NA	NA
rs9877971	84876250	C	T	0.2763	0.19368	0.61695	0.69863	0.42621	non-coding intronic	0	NA	NA	NA	NA
rs13069094	84879022	A	C	0.2763	0.39876	0.2934	0.3709	0.38621	non-coding intronic	0	NA	NA	NA	NA
rs9823132	84879722	C	T	0.4602	0.083691	0.44348	0.58339	0.40069	non-coding intronic	0.16047	NA	NA	NA	NA
rs13074892	84879887	A	G	0.2763	0.29064	0.34403	0.39988	0.42106	non-coding intronic	0.155386	NA	NA	NA	NA
rs13060392	84880419	T	C	0.0954	0.23526	0.20304	0.32213	0.37001	non-coding intronic	0	NA	NA	NA	NA
rs76209954	84880591	C	T	0.1789	0.47602	0.45932	0.47744	0.4044	non-coding intronic	0	NA	NA	NA	NA
rs66467047	84881658	A	G	0.3121	0.054201	0.68235	0.4929	0.40361	non-coding intronic	0.622834	NA	NA	NA	NA
rs66736578	84881860	T	C	0.3121	0.15711	0.59481	0.41098	0.32918	non-coding intronic	0.622141	NA	NA	NA	NA
rs608760	84882133	C	T	0.4602	0.10637	0.56133	0.47332	0.44926	non-coding intronic	0.193095	NA	NA	NA	NA
rs9838751	84882491	G	T	0.3121	0.17659	0.31097	0.25272	0.39366	non-coding intronic	0	NA	NA	NA	NA
rs60086557	84883489	G	A	0.3121	0.25218	0.47472	0.45672	0.3952	non-coding intronic	0	NA	NA	NA	NA
rs13084351	84884459	T	G	0.2753	0.23953	0.33425	0.28894	0.39439	non-coding intronic	0	NA	NA	NA	NA
rs1146757	84885938	G	T	0.0815	0.052569	0.4299	0.63729	0.48578	non-coding intronic	0.155386	NA	NA	NA	NA
rs4261888	84887107	T	G	0.2753	0.23642	0.28453	0.41693	0.39309	non-coding intronic	0	NA	NA	NA	NA
rs28671202	84887134	C	T	0.3131	0.29277	0.25112	0.45434	0.4116	non-coding intronic	0	NA	NA	NA	NA
rs1146755	84887157	C	T	0.0855	0.22082	0.42014	0.60383	0.44733	non-coding intronic	0	NA	NA	NA	NA
rs1248850	84887559	T	C	0.496	0.23527	0.034557	0.067261	0.35889	non-coding intronic	0	NA	NA	NA	NA
rs1146753	84888890	C	T	0.0855	0.35662	0.45521	0.56783	0.42695	non-coding intronic	0	NA	NA	NA	NA
rs34859143	84889515	G	A	0.0934	0.43304	0.5197	0.5817	0.41411	non-coding intronic	0	NA	NA	NA	NA
rs1146751	84889597	T	C	0.495	0.36933	0.54916	0.5892	0.40498	non-coding intronic	0	NA	NA	NA	NA
rs1248851	84889774	G	C	0.0855	0.1629	0.40673	0.42103	0.41345	non-coding intronic	0	NA	NA	NA	NA
rs2172845	84892686	A	C	0.3111	0.19229	0.34345	0.37072	0.39315	non-coding intronic	0	NA	NA	NA	NA
rs421983	84892866	T	C	0.494	0.12647	0.28449	0.39966	0.41551	non-coding intronic	0	NA	NA	NA	NA
rs1603201	84893668	T	G	0.165	0.21095	0.49109	0.33522	0.39717	non-coding intronic	0	NA	NA	NA	NA
rs1603202	84893832	C	T	0.4433	0.17678	0.89293	0.60892	0.35554	non-coding intronic	0	NA	NA	NA	NA
rs1312997	84893839	T	C	0.0855	0.28846	0.62432	0.48204	0.38493	non-coding intronic	0	NA	NA	NA	NA
rs73132094	84893889	C	T	0.1402	0.22888	0.68467	0.53423	0.37927	non-coding intronic	0	NA	NA	NA	NA
rs10454775	84895012	T	C	0.6252	0.16413	0.54661	0.52367	0.50926	non-coding intronic	0	NA	NA	NA	NA
rs1694924	84896964	A	G	0.3479	0.1987	0.45883	0.49319	0.41117	non-coding intronic	0	NA	NA	NA	NA
rs1845640	84896994	T	A	0.165	0.22873	0.42914	0.45727	0.41398	non-coding intronic	0	NA	NA	NA	NA
rs11716886	84897951	C	T	0.2773	0.43186	0.35197	0.37355	0.35655	non-coding intronic	0	NA	NA	NA	NA
rs74627733	84898331	C	T	0.1461	0.14741	0.18116	0.18456	0.3739	non-coding intronic	0	NA	NA	NA	NA
rs113241405	84898684	C	T	0.1461	0.22025	0.30474	0.16048	0.3878	non-coding intronic	0	NA	NA	NA	NA
rs57700310	84899205	T	C	0.2435	0.28391	0.35089	0.35852	0.37582	non-coding intronic	0	NA	NA	NA	NA
rs615598	84900491	C	T	0.0865	0.28381	0.086204	0.20914	0.33482	non-coding intronic	0	NA	NA	NA	NA
rs9878205	84900538	C	G	0.165	0.080388	0.49349	0.48592	0.41154	non-coding intronic	0	NA	NA	NA	NA
rs78985282	84901031	T	A	0.1461	0.37541	0.41964	0.39249	0.40212	non-coding intronic	0	NA	NA	NA	NA
rs113509118	84901422	T	A	0.1461	0.26291	0.45671	0.46066	0.41006	non-coding intronic	9e-06	NA	NA	NA	NA
rs66855166	84901636	C	T	0.165	0.18962	0.50468	0.6416	0.42218	non-coding intronic	0	NA	NA	NA	NA
rs9883729	84901668	C	T	0.2773	0.054277	0.51546	0.56534	0.44405	non-coding intronic	0	NA	NA	NA	NA
rs77071156	84902858	G	A	0.1461	0.34672	0.34112	0.51564	0.4027	non-coding intronic	0	NA	NA	NA	NA
rs1146748	84902946	G	A	0.0417	0.23812	0.50451	0.64609	0.4132	non-coding intronic	0	NA	NA	NA	NA
rs9654015	84903245	A	C	0.2773	0.18473	0.45736	0.60755	0.43098	non-coding intronic	0	NA	NA	NA	NA
rs116653351	84903429	C	T	0.1461	0.11151	0.33041	0.56635	0.42292	non-coding intronic	0	NA	NA	NA	NA
rs1146746	84903761	A	G	0.0855	0.037365	0.4081	0.52922	0.43556	non-coding intronic	0.622834	NA	NA	NA	NA
rs75141171	84904634	A	G	0.1461	0.18505	0.45863	0.51226	0.39736	non-coding intronic	0	NA	NA	NA	NA
rs75985367	84905052	T	C	0.2435	0.082373	0.46073	0.62107	0.43705	non-coding intronic	0	NA	NA	NA	NA
rs13085424	84905499	T	C	0.2773	0.19046	0.51499	0.56457	0.39226	non-coding intronic	0	NA	NA	NA	NA
rs1146744	84905750	C	T	0.0855	0.23306	0.52983	0.60152	0.39627	non-coding intronic	0	NA	NA	NA	NA
rs1146742	84906065	A	C	0.0805	0.084501	0.62587	0.66672	0.5431	non-coding intronic	0	NA	NA	NA	NA
rs1146741	84906087	C	T	0.0855	0.065183	0.38598	0.5091	0.51176	non-coding intronic	0	NA	NA	NA	NA
rs77614558	84906314	A	G	0.1461	0.078254	0.56093	0.54429	0.45094	non-coding intronic	0.51821	NA	NA	NA	NA
rs150957446	84906604	T	G	0.0338	0.33372	0.1016	0.19375	0.35269	non-coding intronic	0	NA	NA	NA	NA
rs1390145	84907196	T	C	0.1461	0.31535	0.13783	0.23904	0.36034	non-coding intronic	0	NA	NA	NA	NA
rs6770276	84907793	A	C	0.2773	0.20548	0.32022	0.51458	0.42065	non-coding intronic	0.155386	NA	NA	NA	NA
rs74409510	84907916	G	A	0.1461	0.083205	0.26622	0.46885	0.42054	non-coding intronic	0.622792	NA	NA	NA	NA
rs75235603	84908426	C	T	0.1461	0.013679	0.57449	0.68018	0.48963	non-coding intronic	0	NA	NA	NA	NA
rs79480319	84908474	C	T	0.1461	0.13114	0.64207	0.67147	0.42848	non-coding intronic	0	NA	NA	NA	NA
rs2647713	84908553	G	A	0.0855	0.047569	0.56559	0.51498	0.36951	non-coding intronic	0	NA	NA	NA	NA
rs73132101	84908785	T	G	0.1431	0.05898	0.47156	0.30044	0.34216	non-coding intronic	0.622834	NA	NA	NA	NA
rs112847036	84909060	C	A	0.1451	0.32166	0.16614	0.2222	0.40129	non-coding intronic	0.155386	NA	NA	NA	NA
rs77585123	84909111	T	G	0.1451	0.22617	0.43064	0.37525	0.36996	non-coding intronic	0	NA	NA	NA	NA
rs80319194	84910811	T	C	0.1461	0.00558	0.70726	0.75848	0.52939	non-coding intronic	0.622834	NA	NA	NA	NA
rs1694925	84912189	G	A	0.0855	0.14972	0.32295	0.48963	0.40609	non-coding intronic	0	NA	NA	NA	NA
rs9833312	84913213	T	A	0.2763	0.055468	0.4088	0.52275	0.45024	non-coding intronic	0.622834	NA	NA	NA	NA
rs66853163	84913328	A	G	0.168	0.19116	0.4736	0.50082	0.43039	non-coding intronic	0	NA	NA	NA	NA
rs1694928	84914334	G	T	0.0855	0.09513	0.21454	0.31601	0.38441	non-coding intronic	0	NA	NA	NA	NA
rs1691463	84914367	C	A	0.0855	0.12647	0.48654	0.58307	0.41392	non-coding intronic	0	NA	NA	NA	NA
rs9861497	84915130	A	T	0.2773	0.33495	0.42206	0.41811	0.38045	non-coding intronic	0	NA	NA	NA	NA
rs9880953	84916678	C	A	0.2773	0.22728	0.071508	0.096366	0.34944	non-coding intronic	0	NA	NA	NA	NA
rs1249036	84918148	C	A	0.0855	0.32048	0.46655	0.50421	0.43218	non-coding intronic	0.155386	NA	NA	NA	NA
rs76853375	84918444	T	C	0.1461	0.10257	0.63011	0.64649	0.45438	non-coding intronic	0.155386	NA	NA	NA	NA
rs9836407	84918896	T	C	0.2068	0.33896	0.58812	0.644	0.41728	non-coding intronic	0	NA	NA	NA	NA
rs79281850	84918917	T	C	0.1461	0.065003	0.67206	0.6555	0.40756	non-coding intronic	0.622834	NA	NA	NA	NA
rs78355077	84918954	G	A	0.1461	0.29791	0.55876	0.63974	0.40897	non-coding intronic	0	NA	NA	NA	NA
rs112564296	84920345	T	C	0.1461	0.15894	0.36861	0.60141	0.42871	non-coding intronic	0	NA	NA	NA	NA
rs7642644	84920368	T	C	0.1461	0.16689	0.40197	0.65307	0.45154	non-coding intronic	0	NA	NA	NA	NA
rs9827318	84920806	G	T	0.2773	0.03373	0.72719	0.65945	0.50748	non-coding intronic	0.622523	NA	NA	NA	NA
rs9847516	84921039	T	G	0.2773	0.033631	0.52781	0.66806	0.48204	non-coding intronic	0	NA	NA	NA	NA
rs9827763	84921079	G	A	0.2773	0.19471	0.57407	0.67131	0.45932	non-coding intronic	0	NA	NA	NA	NA
rs9827900	84921169	G	C	0.2763	0.084552	0.4856	0.53973	0.44045	non-coding intronic	0	NA	NA	NA	NA
rs74883253	84921219	C	T	0.1461	0.038305	0.49199	0.63836	0.4699	non-coding intronic	0.035703	NA	NA	NA	NA
rs139751954	84922742	C	T	0.168	0.4363	0.34305	0.24215	0.37049	non-coding intronic	0	NA	NA	NA	NA
rs142356570	84922885	G	C	0.001	0.26574	0.14983	0.1567	0.36254	non-coding intronic	0	NA	NA	NA	NA
rs112840343	84922947	C	T	0.1461	0.35743	0.18501	0.22435	0.35957	non-coding intronic	0	NA	NA	NA	NA
rs13097857	84923751	G	A	0.2763	0.28058	0.41685	0.37056	0.37281	non-coding intronic	0	NA	NA	NA	NA
rs112789319	84924023	G	A	0.1461	0.14582	0.22905	0.27675	0.41717	non-coding intronic	0	NA	NA	NA	NA
rs75840466	84924909	C	T	0.1461	0.39186	0.47698	0.47999	0.41849	non-coding intronic	0	NA	NA	NA	NA
rs13083529	84926769	C	T	0.2773	0.059609	0.59187	0.67053	0.41383	non-coding intronic	0	NA	NA	NA	NA
rs515207	84926866	A	G	0.3459	0.083717	0.57409	0.61007	0.43669	non-coding intronic	0	NA	NA	NA	NA
rs73133670	84927022	G	A	0.169	0.30638	0.2807	0.2594	0.36894	non-coding intronic	0	NA	NA	NA	NA
rs9836020	84927595	G	T	0.2068	0.20857	0.27472	0.2586	0.39033	non-coding intronic	0	NA	NA	NA	NA
rs76245946	84928351	A	C	0.1461	0.029601	0.23243	0.40097	0.4795	non-coding intronic	0	NA	NA	NA	NA
rs79177950	84929290	T	A	0.1461	0.12735	0.30512	0.45558	0.4554	non-coding intronic	4.2e-05	NA	NA	NA	NA
rs9847448	84930139	C	T	0.2068	0.27659	0.54032	0.6123	0.40355	non-coding intronic	0	NA	NA	NA	NA
rs1248820	84931323	T	C	0.3459	0.42509	0.27724	0.35036	0.39505	5upstream	0	NA	NA	NA	NA
rs1248819	84931669	T	G	0.3459	0.49825	0.16622	0.29026	0.37732	5upstream	0	NA	NA	NA	NA
rs7649296	84931731	G	A	0.332	0.094242	0.46554	0.48481	0.41723	5upstream	0	NA	NA	NA	NA
rs1248816	84932956	G	A	0.0845	0.3561	0.60457	0.59665	0.38827	5upstream	0	NA	NA	NA	NA
rs694795	84934038	T	A	0.3459	0.15026	0.53413	0.47346	0.4192	5upstream	0.598441	NA	NA	NA	NA
rs487539	84934198	T	A	0.3459	0.14192	0.41207	0.27943	0.41343	non-coding	0.155386	NA	NA	NA	NA
rs649851	84934492	G	T	0.3459	0.22374	0.40112	0.30886	0.41402	non-coding intronic	0.155386	NA	NA	NA	NA
rs13089401	84934719	G	C	0.2773	0.20716	0.45471	0.27137	0.40312	non-coding intronic	0.155386	NA	NA	NA	NA
rs1248809	84934915	A	G	0.3459	0.066796	0.54172	0.35092	0.55265	non-coding intronic	0.155386	NA	NA	NA	NA
rs1248808	84935077	T	A	0.3459	0.22344	0.29514	0.29203	0.41226	non-coding intronic	0	NA	NA	NA	NA
rs1248807	84935479	C	A	0.0845	0.19443	0.2533	0.1337	0.38831	non-coding intronic	0	NA	NA	NA	NA
rs1248802	84937009	A	G	0.3459	0.36108	0.4519	0.35709	0.37891	non-coding intronic	0.155386	NA	NA	NA	NA
rs62251966	84937655	C	G	0.3459	0.24656	0.31051	0.24935	0.39468	non-coding intronic	0	NA	NA	NA	NA
rs9881963	84938255	T	C	0.2068	0.18188	0.2748	0.28669	0.36462	non-coding intronic	0	NA	NA	NA	NA
rs6762830	84938651	G	A	0.2068	0.26333	0.40084	0.35017	0.39219	non-coding intronic	0	NA	NA	NA	NA
rs76500322	84939130	A	C	0.0795	0.14563	0.22758	0.19446	0.32229	non-coding intronic	0	NA	NA	NA	NA
rs149906779	84940088	A	G	0.1461	0.10833	0.22777	0.28826	0.43367	non-coding intronic	0	NA	NA	NA	NA
rs75354850	84940792	C	G	0.1461	0.081462	0.38855	0.42923	0.42887	non-coding intronic	0.478664	NA	NA	NA	NA
rs1691500	84941576	C	T	0.0845	0.094568	0.54666	0.64432	0.44128	non-coding intronic	0	NA	NA	NA	NA
rs9882516	84941806	C	G	0.2763	0.024123	0.29359	0.51546	0.45227	non-coding intronic	0.622834	NA	NA	NA	NA
rs13068788	84943829	A	G	0.2763	0.2447	0.3629	0.41066	0.4211	3downstream	0.155386	NA	NA	NA	NA
rs9818381	84943928	G	A	0.2068	0.2742	0.50178	0.55697	0.44042	3downstream	0.155386	NA	NA	NA	NA
rs7648172	84944026	A	G	0.2773	0.23582	0.47238	0.51791	0.40641	3downstream	0.155386	NA	NA	NA	NA
rs80191282	84944993	T	C	0.1461	0.37707	0.29487	0.40474	0.37815	NA	0	NA	NA	NA	NA
rs13071144	84945593	T	C	0.2773	0.37471	0.35952	0.30059	0.37897	NA	0.155386	NA	NA	NA	NA
rs13098134	84946751	G	C	0.2773	0.45384	0.32315	0.27005	0.35834	NA	0	NA	NA	NA	NA
rs79940001	84946816	T	C	0.1461	0.31152	0.21757	0.3031	0.30335	NA	0	NA	NA	NA	NA
rs13077814	84946851	T	A	0.2773	0.29381	0.15409	0.18787	0.37105	NA	0	NA	NA	NA	NA
rs7635835	84947064	G	A	0.2773	0.52318	0.27462	0.26555	0.33482	NA	0	NA	NA	NA	NA
rs11708447	84950070	C	T	0.2763	0.34825	0.14629	0.025374	0.34616	NA	0	NA	NA	NA	NA
rs13078624	84950590	A	T	0.2763	0.24625	0.27378	0.21383	0.4058	NA	0	NA	NA	NA	NA
rs55724016	84951296	A	T	0.0835	0.22492	0.35511	0.30932	0.38126	NA	0	NA	NA	NA	NA
rs1694933	84951716	C	A	0.4901	0.13718	0.19833	0.3549	0.38974	NA	0	NA	NA	NA	NA
rs57155100	84952298	A	G	0.2068	0.1027	0.5365	0.5246	0.4275	NA	0.778216	NA	NA	NA	NA
rs447942	84953240	A	T	0.0835	0.17326	0.42414	0.39251	0.44309	5upstream	0	NA	NA	NA	NA
rs1691484	84953992	C	T	0.0835	0.1763	0.49553	0.55769	0.46294	5upstream	0.155386	NA	NA	NA	NA
rs73135623	84954030	A	G	0.2068	0.19073	0.37753	0.43817	0.41868	5upstream	0.155386	NA	NA	NA	NA
rs1691483	84954203	T	G	0.3449	0.074266	0.3799	0.27694	0.45194	5upstream	0.155386	NA	NA	NA	NA
rs6767393	84955804	T	G	0.2823	0.43552	0.3936	0.36217	0.37965	3downstream	0	NA	NA	NA	NA
rs6767407	84955841	T	C	0.1978	0.1306	0.20123	0.29716	0.37716	3downstream	1.3e-05	NA	NA	NA	NA
rs437714	84956857	T	G	0.5686	0.55217	0.27706	0.20688	0.37516	3downstream	0	NA	NA	NA	NA
rs511688	84956974	A	G	0.5686	0.35041	0.18888	0.14852	0.37997	3downstream	0	NA	NA	NA	NA
rs452022	84957521	T	C	0.5686	0.20457	0.54427	0.59787	0.44924	NA	0	NA	NA	NA	NA
rs418424	84957621	C	T	0.5686	0.14982	0.19506	0.35909	0.40577	NA	0	NA	NA	NA	NA
rs73135629	84957740	C	A	0.1829	0.088704	0.28664	0.23425	0.45011	NA	0	NA	NA	NA	NA
rs1691450	84958451	G	A	0.5686	0.10465	0.2996	0.39019	0.37021	NA	0	NA	NA	NA	NA
rs441367	84958995	G	A	0.5686	0.23136	0.59624	0.56748	0.46958	NA	0	NA	NA	NA	NA
rs394185	84959077	C	T	0.0845	0.22839	0.54426	0.54198	0.446	NA	0	NA	NA	NA	NA
rs406265	84959107	T	C	0.5686	0.086786	0.5409	0.63045	0.41729	NA	0	NA	NA	NA	NA
rs400629	84959301	G	A	0.5686	0.15275	0.52013	0.62107	0.41264	NA	0	NA	NA	NA	NA
rs373420	84959329	G	C	0.0835	0.15854	0.48358	0.45473	0.42096	NA	0	NA	NA	NA	NA
rs13059973	84960151	G	A	0.5686	0.051858	0.097671	0.1036	0.54347	NA	0	NA	NA	NA	NA
rs1694947	84960602	A	T	0.5686	0.47335	0.31788	0.28947	0.37542	NA	0	NA	NA	NA	NA
rs1694946	84960750	G	C	0.5686	0.26806	0.062936	0.085032	0.36168	NA	0	NA	NA	NA	NA
rs1691520	84960751	G	T	0.5686	0.28211	0.041653	0.06519	0.347	NA	0	NA	NA	NA	NA
rs1691519	84961498	A	G	0.5686	0.23032	0.43497	0.44652	0.39637	NA	0	NA	NA	NA	NA
rs1614844	84961750	G	A	0.5686	0.24606	0.3268	0.5979	0.42179	NA	0	NA	NA	NA	NA
rs73135634	84961810	T	C	0.1978	0.15786	0.4441	0.48002	0.40375	NA	0	NA	NA	NA	NA
rs1694945	84961916	G	A	0.5686	0.11871	0.47263	0.51233	0.39838	NA	0.155386	NA	NA	NA	NA
rs1694944	84961928	G	A	0.5686	0.22108	0.55625	0.6081	0.46447	NA	0.155386	NA	NA	NA	NA
rs9857934	84962146	C	T	0.5706	0.22898	0.2647	0.37671	0.37462	NA	0	NA	NA	NA	NA
rs62252864	84962393	A	G	0.0855	0.12347	0.43128	0.53805	0.41099	NA	0.62237	NA	NA	NA	NA
rs1691474	84962672	T	C	0.1004	0.26229	0.39334	0.41185	0.40246	NA	0	NA	NA	NA	NA
rs1694943	84962681	A	G	0.5716	0.24362	0.39411	0.42007	0.39233	NA	0	NA	NA	NA	NA
rs9835724	84964976	A	G	0.339	0.18869	0.27048	0.29112	0.3418	NA	0	NA	NA	NA	NA
rs9849768	84965355	C	T	0.339	0.13436	0.30877	0.34322	0.36524	NA	0	NA	NA	NA	NA
rs9812833	84965894	A	G	0.339	0.10029	0.26311	0.26911	0.39675	NA	0	NA	NA	NA	NA
rs382210	84966018	G	A	0.675	0.15664	0.38804	0.40227	0.41688	NA	0	NA	NA	NA	NA
rs1248865	84967473	G	C	0.0865	0.50475	0.23852	0.25892	0.3662	NA	0	NA	NA	NA	NA
rs1248866	84968006	G	C	0.0875	0.18394	0.19968	0.22425	0.40755	NA	0	NA	NA	NA	NA
rs1248867	84968045	A	G	0.6889	0.27937	0.20102	0.19959	0.40855	NA	0	NA	NA	NA	NA
rs76847001	84968072	C	T	0.339	0.16791	0.12205	0.27167	0.3894	NA	0	NA	NA	NA	NA
rs1694919	84971273	C	T	0.6889	0.34881	0.091418	0.16091	0.28172	NA	0	NA	NA	NA	NA
rs9832119	84972676	T	A	0.7356	0.52035	0.26458	0.23174	0.35398	NA	0	NA	NA	NA	NA
rs4856553	84972827	T	C	0.6889	0.4859	0.36154	0.28114	0.37744	NA	0	NA	NA	NA	NA
rs13315526	84973623	G	A	0.339	0.28221	0.38141	0.34012	0.39155	NA	0	NA	NA	NA	NA
rs28693686	84974785	T	C	0.339	0.07661	0.45733	0.51864	0.43233	NA	0	NA	NA	NA	NA
rs4115674	84979990	T	C	0.6918	0.51677	0.13315	0.18447	0.34431	NA	0	NA	NA	NA	NA
rs57547677	84981296	A	C	0.1561	0.054504	0.32971	0.41061	0.44197	NA	0	NA	NA	NA	NA
rs6771804	84983918	A	T	0.339	0.36576	0.36616	0.31816	0.36206	NA	0	NA	NA	NA	NA
rs6803322	84986088	C	A	0.338	0.3112	0.16671	0.19298	0.38427	NA	0	NA	NA	NA	NA
rs17444060	84991528	C	G	0.1461	0.22575	0.36791	0.40538	0.40821	NA	0	NA	NA	NA	NA
rs1312993	84991671	A	G	0.0865	0.33373	0.41699	0.36431	0.38054	NA	0	NA	NA	NA	NA
rs1314615	84991704	G	A	0.5795	0.2571	0.14098	0.19113	0.3939	NA	0	NA	NA	NA	NA
rs17503522	84992166	G	A	0.1471	0.099826	0.6543	0.693	0.52822	NA	0.155386	NA	NA	NA	NA
rs426444	84992877	T	A	0.6819	0.20938	0.54601	0.49538	0.48131	NA	0.155386	NA	NA	NA	NA
rs1248825	84993411	A	C	0.6809	0.33425	0.55195	0.55196	0.42791	NA	0	NA	NA	NA	NA
rs13062439	84993583	T	C	0.3479	0.093683	0.56035	0.59377	0.43262	NA	0	NA	NA	NA	NA
rs1248869	84995928	C	T	0.0825	0.35392	0.45226	0.54814	0.45984	NA	0.155386	NA	NA	NA	NA
rs1248868	84996032	T	C	0.0865	0.12141	0.31506	0.55889	0.40683	NA	0.155386	NA	NA	NA	NA
rs73135667	84998506	A	T	0.1471	0.19459	0.43004	0.38821	0.4123	NA	0.024394	NA	NA	NA	NA
rs13093660	85000887	G	A	0.3489	0.37463	0.148	0.138	0.37717	NA	0	NA	NA	NA	NA
rs1694929	85002871	C	T	0.4632	0.06416	0.065224	0.057272	0.52638	NA	0	NA	NA	NA	NA
rs1691473	85003523	A	G	0.0686	0.043156	0.43681	0.55597	0.45886	NA	0.622815	NA	NA	NA	NA
rs73137632	85003857	C	G	0.1471	0.32116	0.39701	0.5135	0.44336	NA	0	NA	NA	NA	NA
rs1248863	85004452	C	T	0.0537	0.10142	0.5209	0.6555	0.42841	NA	0	NA	NA	NA	NA
rs653481	85005685	A	T	0.6809	0.12729	0.48411	0.5712	0.41504	NA	0	NA	NA	NA	NA
rs1248861	85008048	A	T	0.6809	0.01299	0.17111	0.026921	0.59987	5upstream	0.011479	NA	NA	NA	NA
rs1691471	85011013	C	T	0.4006	0.001461	0.58841	0.70478	0.62752	intronic	0.634313	NA	NA	NA	NA
rs13092125	85011039	A	G	0.3489	0.008162	0.59561	0.77928	0.57517	intronic	0.634313	Adherens junctions interactions	Cell-cell junction organization	Cell junction organization	Cell-Cell communication
rs9812061	85013262	G	T	0.3917	0.15234	0.50598	0.63989	0.42451	intronic	0.011479	Adherens junctions interactions	Cell-cell junction organization	Cell junction organization	Cell-Cell communication
rs9849305	85013263	A	T	0.3917	0.12239	0.47116	0.55679	0.43809	intronic	0.011479	NA	NA	NA	NA
rs9821807	85014750	G	C	0.3499	0.062105	0.62798	0.73508	0.46644	intronic	0.634313	NA	NA	NA	NA
rs1248859	85017098	G	C	0.6809	0.048756	0.47956	0.65617	0.54376	intronic	0.166865	NA	NA	NA	NA
rs7645633	85018214	A	T	0.3926	0.095882	0.46986	0.58775	0.44286	intronic	0.011479	NA	NA	NA	NA
rs1248857	85018612	G	A	0.5179	0.16562	0.12604	0.4686	0.44949	intronic	0.011479	Adherens junctions interactions	Cell-cell junction organization	Cell junction organization	Cell-Cell communication
rs13088475	85019056	T	C	0.0726	0.024013	0.54214	0.71874	0.5072	intronic	0.011479	Adherens junctions interactions	Cell-cell junction organization	Cell junction organization	Cell-Cell communication
rs13325879	85022554	A	G	0.0934	0.022735	0.75164	0.73027	0.46096	intronic	0.634313	NA	NA	NA	NA
rs4856554	85022821	G	A	0.3926	0.001847	0.75083	0.82019	0.55456	intronic	0.789699	NA	NA	NA	NA
rs1248853	85023651	G	A	0.0487	0.009813	0.70369	0.73209	0.43464	intronic	0.789699	Adherens junctions interactions	Cell-cell junction organization	Cell junction organization	Cell-Cell communication
rs13075873	85024021	T	A	0.3936	0.051138	0.49302	0.56564	0.45794	intronic	0.634313	NA	NA	NA	NA
rs12714616	85025990	T	G	0.3509	0.02615	0.34857	0.62329	0.50624	intronic	0.634313	Adherens junctions interactions	Cell-cell junction organization	Cell junction organization	Cell-Cell communication
rs13082518	85027085	G	A	0.3509	0.23392	0.49274	0.53827	0.44426	intronic	0.011479	Adherens junctions interactions	Cell-cell junction organization	Cell junction organization	Cell-Cell communication
rs1248858	85027828	T	C	0.6789	0.11357	0.29177	0.1868	0.52428	intronic	0.011479	NA	NA	NA	NA
rs73137663	85028897	A	G	0.1491	0.25199	0.41711	0.55232	0.43427	intronic	0.011479	NA	NA	NA	NA
rs41413246	85029725	C	T	0.0487	0.096292	0.45515	0.53903	0.46424	intronic	0.011479	NA	NA	NA	NA
rs2036062	85030117	G	A	0.1491	0.14461	0.17707	0.26221	0.34285	intronic	0.011479	NA	NA	NA	NA
rs9883443	85030227	A	G	0.3519	0.22665	0.34471	0.33388	0.38712	intronic	0.011479	NA	NA	NA	NA
rs9834688	85035279	A	G	0.4682	0.1207	0.56805	0.63992	0.42459	intronic	0.166865	NA	NA	NA	NA
rs13066623	85036390	C	T	0.3519	0.095895	0.49865	0.46035	0.42684	intronic	0.166865	NA	NA	NA	NA
rs1694977	85036752	T	C	0.6799	0.23002	0.58542	0.68375	0.44795	intronic	0.166865	NA	NA	NA	NA
rs17734184	85037013	C	G	0.1491	0.008979	0.61453	0.56793	0.55781	intronic	0.789699	Adherens junctions interactions	Cell-cell junction organization	Cell junction organization	Cell-Cell communication
rs9647393	85038545	C	A	0.3519	0.26213	0.41281	0.54977	0.40721	intronic	0.011479	NA	NA	NA	NA
rs9815258	85040037	T	A	0.3529	0.21941	0.51755	0.56735	0.42595	intronic	0.011479	Adherens junctions interactions	Cell-cell junction organization	Cell junction organization	Cell-Cell communication
rs9833081	85040249	A	G	0.4274	0.090098	0.47733	0.64509	0.43765	intronic	0.634313	NA	NA	NA	NA
rs9871198	85040284	G	A	0.4274	0.24319	0.52835	0.67188	0.44181	intronic	0.011479	Adherens junctions interactions	Cell-cell junction organization	Cell junction organization	Cell-Cell communication
rs9836888	85040324	A	G	0.4274	0.12854	0.55227	0.62846	0.47539	intronic	0.011479	Adherens junctions interactions	Cell-cell junction organization	Cell junction organization	Cell-Cell communication
rs77942331	85041053	G	A	0.0467	0.42386	0.56018	0.4645	0.39162	intronic	0.011479	Adherens junctions interactions	Cell-cell junction organization	Cell junction organization	Cell-Cell communication
rs6796144	85041449	A	T	0.1491	0.36817	0.74967	0.55054	0.34846	intronic	0.011479	Adherens junctions interactions	Cell-cell junction organization	Cell junction organization	NA
rs9881257	85041848	G	A	0.3529	0.39981	0.57433	0.56941	0.39899	intronic	0.011479	NA	NA	NA	NA
rs17734437	85042054	C	T	0.1491	0.17652	0.63216	0.61004	0.42274	intronic	0.011479	Adherens junctions interactions	Cell-cell junction organization	Cell junction organization	Cell-Cell communication
rs7647140	85043922	A	T	NA	0.3236	0.16032	0.12224	0.35966	intronic	0.011479	NA	NA	NA	NA
rs9818659	85045821	T	C	0.3539	0.21457	0.39324	0.57492	0.42068	intronic	0.011479	Adherens junctions interactions	Cell-cell junction organization	Cell junction organization	Cell-Cell communication
rs12714617	85046141	A	G	0.3529	0.055731	0.31937	0.70202	0.46194	intronic	0.166865	Adherens junctions interactions	Cell-cell junction organization	Cell junction organization	Cell-Cell communication
rs9823454	85046504	T	C	0.3539	0.13767	0.23245	0.43219	0.38153	intronic	0.011479	NA	NA	NA	NA
rs17791224	85047017	A	G	0.1481	0.16586	0.43245	0.71144	0.44727	intronic	0.011479	Adherens junctions interactions	Cell-cell junction organization	Cell junction organization	Cell-Cell communication
rs9828496	85047324	T	C	0.3529	0.050579	0.43903	0.61314	0.44353	intronic	0.789699	NA	NA	NA	NA
rs17022239	85047890	C	G	0.0487	0.010207	0.5498	0.6208	0.498	intronic	0.166865	Adherens junctions interactions	Cell-cell junction organization	Cell junction organization	Cell-Cell communication
rs9831123	85052150	C	T	0.4692	0.2435	0.24768	0.27127	0.38708	intronic	0.011479	NA	NA	NA	NA
rs9860513	85053354	T	C	0.3539	0.16887	0.42336	0.48275	0.42065	intronic	0.166865	NA	NA	NA	NA
rs1872553	85053425	T	A	0.4702	0.20849	0.48738	0.4325	0.42274	intronic	0.011479	Adherens junctions interactions	Cell-cell junction organization	Cell junction organization	Cell-Cell communication
rs1872555	85053597	C	T	0.1481	0.064797	0.68431	0.60816	0.46271	intronic	0.166865	Adherens junctions interactions	Cell-cell junction organization	Cell junction organization	Cell-Cell communication
rs2035561	85056068	T	C	0.6779	0.29755	0.47948	0.57355	0.40664	intronic	0.166865	NA	NA	NA	NA
rs4569672	85056640	A	G	0.6779	0.34506	0.46792	0.48694	0.39923	intronic	0.166865	Adherens junctions interactions	Cell-cell junction organization	Cell junction organization	Cell-Cell communication
rs73139661	85056825	A	C	0.1491	0.20977	0.43861	0.50605	0.45354	intronic	0.166865	NA	NA	NA	NA
rs17420038	85058250	G	T	0.1491	0.13131	0.47895	0.54422	0.43103	intronic	0.011479	Adherens junctions interactions	Cell-cell junction organization	Cell junction organization	Cell-Cell communication
rs9839708	85058885	C	T	0.3936	0.46108	0.15877	0.16342	0.36726	intronic	0.011479	Adherens junctions interactions	Cell-cell junction organization	Cell junction organization	Cell-Cell communication
rs9877460	85058932	A	C	0.3519	0.31311	0.030345	0.07014	0.36317	intronic	0.011479	NA	NA	NA	NA
rs13081745	85063983	G	T	0.6789	0.11941	0.41325	0.32485	0.42421	intronic	0.634313	Adherens junctions interactions	Cell-cell junction organization	Cell junction organization	Cell-Cell communication
rs17479424	85064780	C	G	0.0467	0.30467	0.46742	0.45317	0.43495	intronic	0.011479	NA	NA	NA	NA
rs73139674	85065621	C	T	0.1491	0.18487	0.30605	0.4214	0.36165	intronic	0.011479	NA	NA	NA	NA
rs2326123	85066114	T	C	0.6789	0.39475	0.55042	0.53841	0.44859	intronic	0.011479	NA	NA	NA	NA
rs9874302	85066988	T	A	0.3539	0.11763	0.31687	0.47264	0.42047	intronic	0.63425	Adherens junctions interactions	Cell-cell junction organization	Cell junction organization	Cell-Cell communication
rs114474989	85068034	C	A	0.0467	0.16785	0.66032	0.5904	0.43325	intronic	0.011479	NA	NA	NA	NA
rs7627051	85070579	T	C	0.162	0.12488	0.6861	0.63307	0.38431	intronic	0.011479	Adherens junctions interactions	Cell-cell junction organization	Cell junction organization	Cell-Cell communication
rs9876378	85071278	G	A	0.3966	0.23293	0.5359	0.55199	0.43813	intronic	0.166865	NA	NA	NA	NA
rs765461	85071640	G	T	0.6998	0.12615	0.46866	0.63421	0.42555	intronic	0.011479	NA	NA	NA	NA
rs73139689	85072698	C	A	0.1481	0.085629	0.3298	0.52028	0.40643	intronic	0.011479	NA	NA	NA	NA
rs6791363	85073170	T	C	0.3976	0.15208	0.5022	0.62095	0.43337	intronic	0.011479	NA	NA	NA	NA
rs73139694	85073990	C	T	0.1481	0.26528	0.34555	0.50075	0.42445	intronic	0.011479	NA	NA	NA	NA
rs9309967	85074694	G	A	0.3569	0.082553	0.59277	0.67641	0.44796	intronic	0.011479	NA	NA	NA	NA
rs67698601	85075683	A	C	0.0855	0.38787	0.35607	0.51983	0.40765	intronic	0.011479	NA	NA	NA	NA
rs9878707	85076361	G	A	0.3549	0.13213	0.057747	0.053066	0.36558	intronic	0.011479	NA	NA	NA	NA
rs13096651	85077270	C	A	0.3559	0.11274	0.44024	0.48081	0.43147	intronic	0.011479	NA	NA	NA	NA
rs17420520	85078585	T	A	0.1491	0.21364	0.33569	0.36087	0.4136	intronic	0.011479	Adherens junctions interactions	Cell-cell junction organization	Cell junction organization	Cell-Cell communication
rs4499618	85081211	C	G	0.7038	0.2097	0.55839	0.56259	0.46747	intronic	0.011479	Adherens junctions interactions	Cell-cell junction organization	Cell junction organization	Cell-Cell communication
rs1016305	85082924	G	A	0.5477	0.11449	0.33181	0.64379	0.43867	intronic	0.011479	NA	NA	NA	NA
rs9840607	85083360	G	A	0.5477	0.36503	0.4176	0.39114	0.36534	intronic	0.011479	Adherens junctions interactions	Cell-cell junction organization	Cell junction organization	Cell-Cell communication
rs2171143	85084508	C	T	0.3668	0.28428	0.45438	0.40504	0.37724	intronic	0.011479	Adherens junctions interactions	Cell-cell junction organization	Cell junction organization	Cell-Cell communication
rs4856559	85084563	A	G	0.7068	0.27176	0.39884	0.37583	0.34942	intronic	0.011479	NA	NA	NA	NA
rs116021253	85086083	G	A	0.0467	0.32053	0.14952	0.15203	0.37782	intronic	0.011479	Adherens junctions interactions	Cell-cell junction organization	Cell junction organization	Cell-Cell communication
rs6549009	85086403	G	A	0.7107	0.087709	0.49771	0.56017	0.42172	intronic	0.15565	Adherens junctions interactions	Cell-cell junction organization	Cell junction organization	Cell-Cell communication
rs2101344	85087623	G	C	0.4066	0.29996	0.5142	0.53057	0.44098	intronic	0.011479	Adherens junctions interactions	Cell-cell junction organization	Cell junction organization	Cell-Cell communication
rs2087011	85087904	T	G	0.664	0.2563	0.50601	0.49689	0.42336	intronic	0.626759	NA	NA	NA	NA
rs6801271	85090935	G	A	0.664	0.024726	0.62634	0.80328	0.50251	intronic	0.011479	Adherens junctions interactions	Cell-cell junction organization	Cell junction organization	Cell-Cell communication
rs146726321	85092546	T	A	0.0209	0.13888	0.4058	0.36548	0.41427	intronic	0.011479	NA	NA	NA	NA
rs10433523	85094052	A	T	0.675	0.23187	0.53061	0.6015	0.43274	intronic	0.011479	NA	NA	NA	NA
rs7628129	85095897	T	C	0.5696	0.2532	0.41483	0.5967	0.44598	intronic	0.011479	Adherens junctions interactions	Cell-cell junction organization	Cell junction organization	Cell-Cell communication
rs6549011	85096492	A	G	0.6769	0.19013	0.4589	0.57137	0.42967	intronic	0.011479	Adherens junctions interactions	Cell-cell junction organization	Cell junction organization	Cell-Cell communication
rs9878472	85097345	T	C	0.5696	0.30802	0.29635	0.51323	0.39828	intronic	0.011479	NA	NA	NA	NA
rs6765011	85099619	G	A	0.6769	0.044592	0.36073	0.35356	0.50376	intronic	0.011479	Adherens junctions interactions	Cell-cell junction organization	Cell junction organization	Cell-Cell communication
rs9869902	85099826	C	T	0.7078	0.14907	0.40623	0.50676	0.40674	intronic	0.011479	Adherens junctions interactions	Cell-cell junction organization	Cell junction organization	Cell-Cell communication
rs9814835	85099943	T	C	0.6769	0.23792	0.50735	0.59127	0.41611	intronic	0.011479	Adherens junctions interactions	Cell-cell junction organization	Cell junction organization	Cell-Cell communication
rs6768559	85100901	C	T	0.7078	0.18536	0.36709	0.49712	0.40812	intronic	0.634313	Adherens junctions interactions	Cell-cell junction organization	Cell junction organization	Cell-Cell communication
rs13072305	85104482	G	A	0.7078	0.032819	0.49417	0.69446	0.44136	intronic	0.634313	NA	NA	NA	NA
rs73125109	85107776	T	C	0.173	0.25989	0.058467	0.088489	0.34089	intronic	0.011479	Adherens junctions interactions	Cell-cell junction organization	Cell junction organization	Cell-Cell communication
rs6549012	85110987	A	T	0.6779	0.20525	0.40984	0.40826	0.41433	intronic	0.011479	Adherens junctions interactions	Cell-cell junction organization	Cell junction organization	Cell-Cell communication
rs2326126	85111812	G	A	0.7078	0.34668	0.02531	0.11905	0.3782	intronic	0.011479	NA	NA	NA	NA
rs4856560	85112271	G	A	0.7117	0.24937	0.062845	0.27085	0.41357	intronic	0.011479	NA	NA	NA	NA
rs11127873	85112790	C	G	0.6769	0.061348	0.55914	0.63302	0.44326	intronic	0.011479	Adherens junctions interactions	Cell-cell junction organization	Cell junction organization	Cell-Cell communication
rs17735321	85113612	A	G	0.1074	0.030158	0.59676	0.66819	0.45648	intronic	0.634313	Adherens junctions interactions	Cell-cell junction organization	Cell junction organization	Cell-Cell communication
rs7645952	85116013	C	T	0.7078	0.14776	0.60399	0.71987	0.48727	intronic	0.011479	NA	NA	NA	NA
rs2062431	85122120	A	C	0.7078	0.30504	0.58758	0.65088	0.40389	intronic	0.011479	NA	NA	NA	NA
rs6790864	85122624	G	A	0.6769	0.28393	0.16826	0.27776	0.36218	intronic	0.011479	NA	NA	NA	NA
rs9855054	85123212	T	C	0.7068	0.19791	0.4509	0.46615	0.41434	intronic	0.166865	NA	NA	NA	NA
rs9839194	85123524	C	T	0.6262	0.21695	0.36602	0.50457	0.43343	intronic	0.011479	Adherens junctions interactions	Cell-cell junction organization	Cell junction organization	Cell-Cell communication
rs11127876	85124697	C	T	0.6272	0.22183	0.51672	0.60174	0.42054	intronic	0.011479	Adherens junctions interactions	Cell-cell junction organization	Cell junction organization	Cell-Cell communication
rs13074075	85126070	A	C	0.5726	0.36349	0.050576	0.075679	0.35532	intronic	0.011479	NA	NA	NA	NA
rs2200461	85126526	C	T	0.7078	0.12256	0.20471	0.43253	0.41397	intronic	0.011479	Adherens junctions interactions	Cell-cell junction organization	Cell junction organization	Cell-Cell communication
rs2171140	85126955	G	A	0.6312	0.30206	0.27073	0.44553	0.45953	intronic	0.011479	Adherens junctions interactions	Cell-cell junction organization	Cell junction organization	Cell-Cell communication
rs73125134	85127066	G	A	0.173	0.14459	0.49687	0.74014	0.45688	intronic	0.011479	Adherens junctions interactions	Cell-cell junction organization	Cell junction organization	Cell-Cell communication
rs11127877	85127683	C	A	0.6769	0.073546	0.30489	0.50249	0.47513	intronic	0.011479	Adherens junctions interactions	Cell-cell junction organization	Cell junction organization	Cell-Cell communication
rs13097560	85129329	G	A	0.6262	0.16358	0.54886	0.67211	0.42118	intronic	0.011479	NA	NA	NA	NA
rs6796393	85129381	C	T	0.6769	0.11717	0.65696	0.74416	0.46033	intronic	0.011479	Adherens junctions interactions	Cell-cell junction organization	Cell junction organization	Cell-Cell communication
rs13078494	85130187	T	A	0.6272	0.46569	0.4189	0.45988	0.42508	intronic	0.011479	Adherens junctions interactions	Cell-cell junction organization	Cell junction organization	Cell-Cell communication
rs4410457	85130418	C	T	0.6769	0.14521	0.44276	0.68706	0.51959	intronic	0.166865	NA	NA	NA	NA
rs6775752	85130981	A	G	0.6262	0.03317	0.47778	0.63433	0.49101	intronic	0.166865	NA	NA	NA	NA
rs34201102	85137499	A	G	0.6262	0.20824	0.41615	0.61777	0.42681	intronic	0.011479	NA	NA	NA	NA
rs9820587	85138172	A	G	0.6769	0.28808	0.58917	0.64351	0.44373	intronic	0.011479	NA	NA	NA	NA
rs13099704	85138444	T	C	0.0716	0.2427	0.60653	0.68184	0.43246	intronic	0.011479	NA	NA	NA	NA
rs7636138	85140186	A	C	0.6759	0.15405	0.68716	0.62868	0.40841	intronic	0.011479	Adherens junctions interactions	NA	NA	Cell-Cell communication
rs9835904	85140723	A	G	0.5696	0.1918	0.40843	0.43608	0.39713	intronic	0.322896	Adherens junctions interactions	Cell-cell junction organization	Cell junction organization	Cell-Cell communication
rs13095644	85141564	G	A	0.5706	0.30292	0.43272	0.41691	0.41071	intronic	0.011479	NA	NA	NA	NA
rs78760240	85141796	G	A	0.0199	0.077387	0.37694	0.4522	0.43183	intronic	0.011479	Adherens junctions interactions	Cell-cell junction organization	Cell junction organization	Cell-Cell communication
rs6798922	85142871	A	G	0.673	0.04944	0.64483	0.74178	0.43592	intronic	0.634313	Adherens junctions interactions	Cell-cell junction organization	Cell junction organization	Cell-Cell communication
rs7623714	85143536	C	G	0.6312	0.33993	0.48315	0.52322	0.43391	intronic	0.011479	NA	NA	NA	NA
rs9814600	85143683	G	A	0.6322	0.29372	0.45265	0.55324	0.45479	intronic	0.011479	Adherens junctions interactions	Cell-cell junction organization	Cell junction organization	Cell-Cell communication
rs1994315	85144149	T	C	0.7157	0.36514	0.40251	0.53066	0.41869	intronic	0.011479	NA	NA	NA	NA
rs9819278	85144350	G	A	0.6312	0.14452	0.4659	0.54358	0.40045	intronic	0.011479	Adherens junctions interactions	Cell-cell junction organization	Cell junction organization	Cell-Cell communication
rs7647649	85147187	T	C	0.7137	0.44625	0.51993	0.50632	0.42533	intronic	0.011479	NA	NA	NA	NA
rs13063356	85148901	A	G	0.672	0.37436	0.12374	0.16496	0.36909	intronic	0.011479	NA	NA	NA	NA
rs12486810	85149557	C	T	0.0368	0.035885	0.51588	0.67017	0.45338	intronic	0.634313	Adherens junctions interactions	Cell-cell junction organization	Cell junction organization	Cell-Cell communication
rs7648199	85149819	A	C	0.0408	0.12135	0.37924	0.47011	0.42441	intronic	0.011479	NA	NA	NA	NA
rs4516626	85152987	C	T	0.5726	0.046824	0.50066	0.56443	0.42761	intronic	0.011479	Adherens junctions interactions	Cell-cell junction organization	Cell junction organization	Cell-Cell communication
rs11713170	85154685	G	A	0.6302	0.50842	0.248	0.23086	0.36912	intronic	0.011479	Adherens junctions interactions	Cell-cell junction organization	Cell junction organization	Cell-Cell communication
rs59147667	85155709	G	A	0.0398	0.32085	0.50314	0.54319	0.39368	intronic	0.011479	NA	NA	NA	NA
rs9846802	85156425	T	C	0.5726	0.12594	0.17832	0.30477	0.40957	intronic	0.634313	NA	NA	NA	NA
rs2200464	85157148	T	C	0.672	0.31414	0.21392	0.25662	0.36616	intronic	0.011479	Adherens junctions interactions	Cell-cell junction organization	Cell junction organization	Cell-Cell communication
rs9838091	85158931	C	T	0.5726	0.19145	0.44216	0.51075	0.44089	intronic	0.011479	Adherens junctions interactions	Cell-cell junction organization	Cell junction organization	Cell-Cell communication
rs72905237	85159963	G	A	0.0398	0.23225	0.38289	0.36711	0.37488	intronic	0.011479	Adherens junctions interactions	Cell-cell junction organization	Cell junction organization	Cell-Cell communication
rs6800224	85160848	G	T	0.0398	0.54082	0.41225	0.44605	0.38189	intronic	0.011479	Adherens junctions interactions	Cell-cell junction organization	Cell junction organization	Cell-Cell communication
rs12496274	85161371	T	G	0.0398	0.069364	0.5968	0.65849	0.4364	intronic	0.011479	NA	NA	NA	NA
rs10865606	85161588	A	T	0.0398	0.13241	0.4712	0.4809	0.4268	intronic	0.011479	Adherens junctions interactions	Cell-cell junction organization	Cell junction organization	Cell-Cell communication
rs2200465	85162691	C	A	0.0398	0.27592	0.16097	0.23637	0.39791	intronic	0.011479	Adherens junctions interactions	Cell-cell junction organization	Cell junction organization	Cell-Cell communication
rs34992129	85163010	T	G	0.0368	0.54184	0.48126	0.55028	0.40169	intronic	0.011479	Adherens junctions interactions	Cell-cell junction organization	Cell junction organization	Cell-Cell communication
rs6773806	85163167	T	C	0.0398	0.28836	0.55942	0.60134	0.44619	intronic	0.011479	NA	NA	NA	NA
rs114375233	85165529	C	T	0.0368	0.16401	0.47929	0.49452	0.40169	intronic	0.011479	NA	NA	NA	NA
rs72905254	85165850	C	G	0.0398	0.56719	0.44301	0.36587	0.38258	intronic	0.011479	Adherens junctions interactions	Cell-cell junction organization	Cell junction organization	Cell-Cell communication
rs13064817	85166315	G	T	0.6312	0.25408	0.041576	0.067316	0.35558	intronic	0.011479	NA	NA	NA	NA
rs6796256	85166674	A	T	0.672	0.2119	0.51486	0.57019	0.44194	intronic	0.011479	Adherens junctions interactions	Cell-cell junction organization	Cell junction organization	Cell-Cell communication
rs139593663	85166714	T	G	0.0199	0.088548	0.18694	0.35918	0.44204	intronic	0.011479	Adherens junctions interactions	Cell-cell junction organization	Cell junction organization	Cell-Cell communication
rs60399717	85167520	A	G	0.0408	0.28402	0.35948	0.34558	0.35337	intronic	0.011479	Adherens junctions interactions	Cell-cell junction organization	Cell junction organization	Cell-Cell communication
rs79422685	85167859	C	T	0.0378	0.2308	0.28627	0.41168	0.36633	intronic	0.011479	Adherens junctions interactions	Cell-cell junction organization	Cell junction organization	Cell-Cell communication
rs140709809	85167977	G	T	0.0378	0.29324	0.042395	0.058297	0.35461	intronic	0.011479	Adherens junctions interactions	Cell-cell junction organization	Cell junction organization	Cell-Cell communication
rs6788656	85168143	T	C	0.673	0.30692	0.090473	0.08938	0.35761	intronic	0.011479	NA	NA	NA	NA
rs6808586	85168434	C	T	0.5736	0.16256	0.61726	0.34336	0.35318	intronic	0.011479	NA	NA	NA	NA
rs114121445	85168859	C	T	0.0378	0.34169	0.41509	0.36748	0.38137	intronic	0.011479	NA	NA	NA	NA
rs2326128	85169313	A	G	0.6998	0.20046	0.24918	0.18431	0.4553	intronic	0.011479	NA	NA	NA	NA
rs150480948	85169621	A	G	0.0378	0.13626	0.30636	0.35664	0.3855	intronic	0.011479	NA	NA	NA	NA
rs62250629	85171018	T	C	0.673	0.14879	0.19921	0.39456	0.38601	intronic	0.011479	NA	NA	NA	NA
rs9309970	85171302	C	T	0.673	0.45602	0.5025	0.56247	0.4197	intronic	0.011479	NA	NA	NA	NA
rs12487780	85171633	T	C	0.0378	0.21525	0.59863	0.60559	0.41999	intronic	0.011479	Adherens junctions interactions	Cell-cell junction organization	Cell junction organization	Cell-Cell communication
rs12487784	85171660	T	C	0.0378	0.10634	0.54671	0.58538	0.43521	intronic	0.011479	Adherens junctions interactions	Cell-cell junction organization	Cell junction organization	Cell-Cell communication
rs77096999	85173208	G	A	0.0378	0.19361	0.42459	0.56596	0.47386	intronic	0.166865	NA	NA	NA	NA
rs79361856	85173828	T	G	0.0189	0.30779	0.42719	0.38459	0.36994	intronic	0.011479	Adherens junctions interactions	Cell-cell junction organization	Cell junction organization	Cell-Cell communication
rs115287590	85174860	G	C	0.0368	0.12963	0.49336	0.392	0.39669	intronic	0.011479	Adherens junctions interactions	Cell-cell junction organization	Cell junction organization	Cell-Cell communication
rs7632628	85176164	C	A	0.5994	0.14537	0.34282	0.56623	0.41151	intronic	0.634285	Adherens junctions interactions	Cell-cell junction organization	Cell junction organization	Cell-Cell communication
rs7632909	85176314	G	C	0.5994	0.33065	0.31051	0.47594	0.40251	intronic	0.011479	Adherens junctions interactions	Cell-cell junction organization	Cell junction organization	Cell-Cell communication
rs77515097	85176520	G	A	0.0368	0.091315	0.29565	0.49985	0.38436	intronic	0.011479	NA	NA	NA	NA
rs114758258	85176676	C	T	0.0368	0.31074	0.49808	0.63351	0.41968	intronic	0.011479	Adherens junctions interactions	Cell-cell junction organization	Cell junction organization	Cell-Cell communication
rs77969516	85176702	G	C	0.0368	0.18432	0.29588	0.52673	0.43535	intronic	0.011479	Adherens junctions interactions	Cell-cell junction organization	Cell junction organization	Cell-Cell communication
rs2171141	85177049	C	T	0.5994	0.49996	0.49588	0.57412	0.43306	intronic	0.011479	Adherens junctions interactions	Cell-cell junction organization	Cell junction organization	Cell-Cell communication
rs2326225	85177173	G	A	0.501	0.25593	0.51849	0.64316	0.45969	intronic	0.011479	NA	NA	NA	NA
rs78491180	85177660	G	A	0.0368	0.27584	0.43019	0.60901	0.43128	intronic	0.011479	Adherens junctions interactions	Cell-cell junction organization	Cell junction organization	Cell-Cell communication
rs77397145	85177736	A	G	0.0388	0.16922	0.51234	0.60282	0.44317	intronic	0.011479	NA	NA	NA	NA
rs12492245	85178375	A	T	0.0388	0.25363	0.53656	0.59891	0.40583	intronic	0.011479	NA	NA	NA	NA
rs12489229	85178382	T	C	0.0388	0.080443	0.47937	0.57343	0.43999	intronic	0.011479	NA	NA	NA	NA
rs114447058	85180201	C	T	0.0368	0.423	0.079162	0.10934	0.35452	intronic	0.011479	NA	NA	NA	NA
rs142676540	85182079	T	C	0.0388	0.10207	0.37434	0.34944	0.4356	intronic	0.011479	Adherens junctions interactions	Cell-cell junction organization	Cell junction organization	Cell-Cell communication
rs7646739	85182282	T	C	0.6083	0.158	0.33219	0.30051	0.40305	intronic	0.011479	NA	NA	NA	NA
rs113091113	85182422	G	C	0.0388	0.19382	0.10331	0.17246	0.40679	intronic	0.011479	NA	NA	NA	NA
rs78575502	85183841	C	G	0.0368	0.14395	0.26829	0.40593	0.40101	intronic	0.011479	Adherens junctions interactions	Cell-cell junction organization	Cell junction organization	Cell-Cell communication
rs1545926	85184430	G	A	0.5666	0.40747	0.19293	0.35277	0.37207	intronic	0.011479	NA	NA	NA	NA
rs72907123	85184622	G	A	0.0388	0.43808	0.1418	0.24443	0.35301	intronic	0.011479	Adherens junctions interactions	Cell-cell junction organization	Cell junction organization	Cell-Cell communication
rs114254705	85184985	G	A	0.0368	0.22873	0.36581	0.49542	0.41349	intronic	0.011479	NA	NA	NA	NA
rs7645046	85185832	G	A	0.0388	0.11787	0.43457	0.55107	0.40545	intronic	0.632019	NA	NA	NA	NA
rs7645049	85185850	G	T	0.6064	0.17023	0.37846	0.47993	0.41149	intronic	0.011479	NA	NA	NA	NA
rs77128392	85186161	T	A	0.0179	0.33131	0.4442	0.48002	0.40919	intronic	0.011479	NA	NA	NA	NA
rs62250644	85186823	T	C	0.1392	0.12365	0.46633	0.58752	0.41351	intronic	0.629229	NA	NA	NA	NA
rs12494948	85187155	A	G	0.0368	0.17285	0.40971	0.47972	0.4022	intronic	0.011479	NA	NA	NA	NA
rs12491943	85187230	T	A	0.0368	0.082537	0.50711	0.67293	0.54449	intronic	0.011479	NA	NA	NA	NA
rs12495761	85187839	A	G	0.0368	0.10755	0.65745	0.64097	0.43082	intronic	0.011479	NA	NA	NA	NA
rs58554319	85188404	A	C	0.0388	0.2683	0.52969	0.51865	0.39387	intronic	0.011479	NA	NA	NA	NA
rs75771548	85189245	C	T	0.0368	0.17918	0.60432	0.62542	0.43864	intronic	0.166865	Adherens junctions interactions	Cell-cell junction organization	Cell junction organization	Cell-Cell communication
rs7611119	85190375	T	G	0.0388	0.25431	0.62588	0.62105	0.42752	intronic	0.011479	Adherens junctions interactions	Cell-cell junction organization	Cell junction organization	Cell-Cell communication
rs2220244	85190946	G	C	0.5686	0.16109	0.42475	0.63471	0.47089	intronic	0.011479	Adherens junctions interactions	NA	NA	Cell-Cell communication
rs116700053	85192136	T	C	0.0368	0.17696	0.2284	0.33759	0.36601	intronic	0.011479	Adherens junctions interactions	Cell-cell junction organization	Cell junction organization	Cell-Cell communication
rs116469379	85192249	A	T	0.0368	0.33244	0.51861	0.54196	0.44795	intronic	0.166865	Adherens junctions interactions	Cell-cell junction organization	Cell junction organization	Cell-Cell communication
rs72907139	85193441	G	A	0.0398	0.10506	0.44651	0.51366	0.40848	intronic	0.60992	Adherens junctions interactions	Cell-cell junction organization	Cell junction organization	Cell-Cell communication
rs115341961	85193531	C	T	0.0368	0.23803	0.20522	0.22217	0.37775	intronic	0.011479	Adherens junctions interactions	Cell-cell junction organization	Cell junction organization	Cell-Cell communication
rs6774581	85194054	T	C	0.0388	0.28562	0.5045	0.60785	0.43483	intronic	0.011479	NA	NA	NA	NA
rs114861053	85194611	A	G	0.0368	0.049682	0.2817	0.51418	0.43817	intronic	0.634313	Adherens junctions interactions	Cell-cell junction organization	Cell junction organization	Cell-Cell communication
rs11127880	85195315	C	A	0.6074	0.32513	0.52577	0.64346	0.46886	intronic	0.011479	Adherens junctions interactions	Cell-cell junction organization	Cell junction organization	Cell-Cell communication
rs75347920	85195342	G	A	0.0368	0.088956	0.43525	0.58656	0.42131	intronic	0.011479	Adherens junctions interactions	Cell-cell junction organization	Cell junction organization	Cell-Cell communication
rs13059287	85195614	G	A	0.6064	0.11954	0.45003	0.54224	0.39256	intronic	0.011479	NA	NA	NA	NA
rs13059053	85195660	C	T	0.5676	0.13694	0.18159	0.30814	0.37113	intronic	0.011479	NA	NA	NA	NA
rs1452125	85195925	T	G	0.6352	0.11929	0.54029	0.48519	0.41507	intronic	0.011479	Adherens junctions interactions	Cell-cell junction organization	Cell junction organization	Cell-Cell communication
rs79839592	85195945	T	G	0.0368	0.23587	0.51873	0.56732	0.41383	intronic	0.011479	Adherens junctions interactions	Cell-cell junction organization	Cell junction organization	Cell-Cell communication
rs4411894	85196366	G	A	0.5149	0.11752	0.11973	0.1208	0.41428	intronic	0.011479	NA	NA	NA	NA
rs76013502	85196597	T	C	0.0368	0.1759	0.40984	0.46868	0.40339	intronic	0.011479	Adherens junctions interactions	Cell-cell junction organization	Cell junction organization	Cell-Cell communication
rs9857682	85197891	C	T	0.6342	0.26115	0.3319	0.30218	0.3668	intronic	0.011479	NA	NA	NA	NA
rs7643802	85197969	A	G	0.0388	0.13977	0.2694	0.28699	0.35719	intronic	0.011479	NA	NA	NA	NA
rs959236	85198437	G	T	0.5676	0.26912	0.44612	0.34235	0.38389	intronic	0.011479	NA	NA	NA	NA
rs12632038	85200116	A	G	0.5368	0.47492	0.47904	0.47368	0.40494	intronic	0.011479	Adherens junctions interactions	Cell-cell junction organization	Cell junction organization	Cell-Cell communication
rs17022545	85200179	A	G	0.1332	0.30605	0.57356	0.62798	0.44203	intronic	0.011479	Adherens junctions interactions	Cell-cell junction organization	Cell junction organization	Cell-Cell communication
rs9873321	85200700	C	T	0.5109	0.37676	0.48346	0.43882	0.40969	intronic	0.011479	Adherens junctions interactions	Cell-cell junction organization	Cell junction organization	Cell-Cell communication
rs115289765	85201240	A	G	0.0368	0.33756	0.42663	0.52335	0.38002	intronic	0.011479	Adherens junctions interactions	Cell-cell junction organization	Cell junction organization	Cell-Cell communication
rs12497304	85202062	C	T	0.0368	0.27614	0.23341	0.19767	0.38515	intronic	0.011479	NA	NA	NA	NA
rs150457251	85206699	A	G	0.0368	0.32944	0.38781	0.32131	0.36283	intronic	0.011479	NA	NA	NA	NA
rs7633256	85218233	T	G	0.9006	0.34612	0.21492	0.23257	0.35715	intronic	0.011479	Adherens junctions interactions	Cell-cell junction organization	Cell junction organization	Cell-Cell communication
rs141243551	85218804	C	T	0.0368	0.11252	0.057595	0.048327	0.32666	intronic	0.011479	Adherens junctions interactions	Cell-cell junction organization	Cell junction organization	Cell-Cell communication
rs143436801	85218813	C	A	0.0179	0.30859	0.32434	0.25149	0.37745	intronic	0.011479	NA	NA	NA	NA
rs1452120	85222123	C	T	0.6382	0.50105	0.34103	0.27546	0.37211	intronic	0.011479	Adherens junctions interactions	Cell-cell junction organization	Cell junction organization	Cell-Cell communication
rs75947804	85222737	A	G	0.0368	0.27517	0.42561	0.58551	0.43328	intronic	0.011479	Adherens junctions interactions	Cell-cell junction organization	Cell junction organization	Cell-Cell communication
rs114496326	85223741	G	A	0.0368	0.050777	0.39469	0.55506	0.43469	intronic	0.634313	Adherens junctions interactions	Cell-cell junction organization	Cell junction organization	NA
rs76922406	85226141	G	T	0.0368	0.077708	0.6287	0.66584	0.50526	intronic	0.011479	NA	NA	NA	NA
rs77589974	85229082	C	T	0.0358	0.20565	0.41659	0.44562	0.38289	intronic	0.011479	Adherens junctions interactions	Cell-cell junction organization	Cell junction organization	Cell-Cell communication
rs1452118	85233800	C	A	0.8996	0.15983	0.41155	0.46797	0.3942	intronic	0.011479	Adherens junctions interactions	Cell-cell junction organization	Cell junction organization	Cell-Cell communication
rs74696036	85234124	A	G	0.0368	0.16934	0.50643	0.71064	0.4482	intronic	0.011479	NA	NA	NA	NA
rs1452117	85234199	A	G	0.6372	0.090315	0.42312	0.58929	0.47458	intronic	0.011479	Adherens junctions interactions	Cell-cell junction organization	Cell junction organization	Cell-Cell communication
rs1376934	85236543	C	T	0.6362	0.43326	0.48438	0.55466	0.44173	intronic	0.011479	Adherens junctions interactions	Cell-cell junction organization	Cell junction organization	Cell-Cell communication
rs79201638	85236991	T	C	0.0368	0.26338	0.29769	0.42802	0.39703	intronic	0.011479	Adherens junctions interactions	Cell-cell junction organization	Cell junction organization	Cell-Cell communication
rs1013839	85243777	G	A	0.6342	0.38687	0.48641	0.5383	0.41122	intronic	0.011479	NA	NA	NA	NA
rs9817509	85244483	C	A	0.5348	0.084908	0.55036	0.58348	0.40255	intronic	0.011483	Adherens junctions interactions	Cell-cell junction organization	Cell junction organization	Cell-Cell communication
rs1452121	85244747	T	C	0.6372	0.40147	0.36755	0.426	0.40952	intronic	0.011479	Adherens junctions interactions	Cell-cell junction organization	Cell junction organization	Cell-Cell communication
rs74599180	85244786	T	C	0.0179	0.1149	0.49588	0.56381	0.4312	intronic	0.634313	NA	NA	NA	NA
rs9848082	85248346	A	T	0.5348	0.14097	0.39278	0.46481	0.46021	intronic	0.011479	NA	NA	NA	NA
rs7633956	85249045	T	C	0.6362	0.15703	0.52435	0.5338	0.42424	intronic	0.011479	Adherens junctions interactions	Cell-cell junction organization	Cell junction organization	Cell-Cell communication
rs4635720	85251688	C	T	0.5348	0.27581	0.48658	0.39738	0.38522	intronic	0.011479	Adherens junctions interactions	Cell-cell junction organization	Cell junction organization	Cell-Cell communication
rs28538304	85253184	G	A	0.0398	0.18098	0.46894	0.53097	0.38996	intronic	0.011479	Adherens junctions interactions	Cell-cell junction organization	Cell junction organization	Cell-Cell communication
rs9309971	85255436	A	G	0.5348	0.21952	0.49302	0.46331	0.39032	intronic	0.011479	NA	NA	NA	NA
rs2123162	85258519	T	G	0.6362	0.09622	0.42628	0.59386	0.48233	intronic	0.011479	Adherens junctions interactions	Cell-cell junction organization	Cell junction organization	Cell-Cell communication
rs2167604	85264467	A	G	0.6362	0.34642	0.47444	0.39095	0.38564	intronic	0.011479	Adherens junctions interactions	Cell-cell junction organization	Cell junction organization	Cell-Cell communication
rs114178457	85267462	G	A	0.0388	0.12482	0.31885	0.41813	0.40025	intronic	0.204574	NA	NA	NA	NA
rs986132	85272264	C	A	0.6372	0.18119	0.30537	0.42468	0.38099	intronic	0.011479	NA	NA	NA	NA
rs114360188	85273022	G	A	0.0398	0.11521	0.19866	0.36228	0.40611	intronic	0.011479	NA	NA	NA	NA
rs7625890	85274555	G	C	0.6372	0.49573	0.36428	0.30609	0.36152	intronic	0.011479	Adherens junctions interactions	Cell-cell junction organization	Cell junction organization	Cell-Cell communication
rs1839939	85277804	A	G	0.6372	0.39625	0.34298	0.23868	0.38141	intronic	0.011479	Adherens junctions interactions	Cell-cell junction organization	Cell junction organization	Cell-Cell communication
rs13085330	85282836	C	T	0.2097	0.29341	0.46158	0.48188	0.42325	intronic	0.011479	Adherens junctions interactions	Cell-cell junction organization	Cell junction organization	Cell-Cell communication
rs114264296	85282889	G	C	0.0388	0.19658	0.40328	0.43328	0.40042	intronic	0.011479	NA	NA	NA	NA
rs13085411	85282998	A	C	0.5398	0.3492	0.24864	0.3557	0.38274	intronic	0.011479	Adherens junctions interactions	Cell-cell junction organization	Cell junction organization	Cell-Cell communication
rs1545490	85284670	T	C	0.6412	0.54344	0.46883	0.48478	0.4058	intronic	0.011479	NA	NA	NA	NA
rs73845411	85285614	T	A	0.0398	0.42639	0.36091	0.40954	0.40066	intronic	0.011479	NA	NA	NA	NA
rs9682566	85285706	A	C	0.6421	0.42553	0.26288	0.32563	0.37182	intronic	0.011479	Adherens junctions interactions	Cell-cell junction organization	Cell junction organization	Cell-Cell communication
rs13089143	85288620	A	G	0.5358	0.098247	0.38607	0.55164	0.41169	intronic	0.011485	Adherens junctions interactions	Cell-cell junction organization	Cell junction organization	Cell-Cell communication
rs77387046	85289629	A	C	0.0398	0.056801	0.46566	0.61139	0.45595	intronic	0.26143	NA	NA	NA	NA
rs9845394	85295860	C	A	0.5358	0.20446	0.51537	0.52924	0.41012	intronic	0.011479	NA	NA	NA	NA
rs6794614	85296333	A	G	0.6362	0.3351	0.50896	0.57593	0.4219	intronic	0.011479	NA	NA	NA	NA
rs7635695	85301031	A	G	0.6362	0.55329	0.35326	0.4952	0.40879	intronic	0.011479	Adherens junctions interactions	Cell-cell junction organization	Cell junction organization	Cell-Cell communication
rs6794310	85302050	A	G	0.6362	0.18918	0.43479	0.63528	0.41201	intronic	0.166865	NA	NA	NA	NA
rs76582909	85303159	C	T	0.0398	0.071308	0.34939	0.39232	0.43093	intronic	0.011479	NA	NA	NA	NA
rs1551213	85304062	G	T	0.5368	0.044223	0.20389	0.56981	0.52023	intronic	0.166865	NA	NA	NA	NA
rs73130751	85306528	A	G	0.17	0.12338	0.49067	0.5874	0.40805	intronic	0.634285	Adherens junctions interactions	Cell-cell junction organization	Cell junction organization	Cell-Cell communication
rs9821283	85308911	G	T	0.0398	0.053878	0.62075	0.6871	0.47658	intronic	0.011479	NA	NA	NA	NA
rs9837559	85312291	C	T	0.0388	0.27155	0.11242	0.12516	0.37143	intronic	0.011479	Adherens junctions interactions	Cell-cell junction organization	Cell junction organization	Cell-Cell communication
rs115464251	85313278	A	G	0.0606	0.28936	0.46745	0.55282	0.43477	intronic	0.011479	Adherens junctions interactions	Cell-cell junction organization	Cell junction organization	Cell-Cell communication
rs9852851	85314774	C	T	0.5348	0.30527	0.25242	0.41519	0.38905	intronic	0.011479	NA	NA	NA	NA
rs79801905	85315257	C	T	0.0378	0.009923	0.67141	0.82304	0.47155	intronic	0.634313	Adherens junctions interactions	Cell-cell junction organization	Cell junction organization	Cell-Cell communication
rs12638015	85316648	A	G	0.5288	0.089027	0.33217	0.49148	0.40664	intronic	0.011479	Adherens junctions interactions	Cell-cell junction organization	Cell junction organization	Cell-Cell communication
rs11715692	85320991	G	A	0.0855	0.14159	0.33432	0.44282	0.40445	intronic	0.634301	NA	NA	NA	NA
rs1470797	85321340	A	C	0.5308	0.21453	0.47181	0.56891	0.44951	intronic	0.011479	NA	NA	NA	NA
rs114430143	85325065	C	A	0.0288	0.13849	0.56683	0.67087	0.4363	intronic	0.012172	NA	NA	NA	NA
rs74960487	85326007	G	T	0.0298	0.27488	0.54893	0.57702	0.42052	intronic	0.011479	Adherens junctions interactions	Cell-cell junction organization	Cell junction organization	Cell-Cell communication
rs76052449	85327437	T	A	0.0288	0.3483	0.35552	0.38318	0.40315	intronic	0.011479	Adherens junctions interactions	Cell-cell junction organization	Cell junction organization	Cell-Cell communication
rs13092565	85329836	A	G	0.2117	0.25113	0.33832	0.36451	0.37301	intronic	0.011479	Adherens junctions interactions	Cell-cell junction organization	Cell junction organization	Cell-Cell communication
rs116523886	85331354	G	A	0.0288	0.33784	0.28928	0.36372	0.40214	intronic	0.011479	Adherens junctions interactions	Cell-cell junction organization	Cell junction organization	Cell-Cell communication
rs12374196	85335526	G	T	0.5298	0.31139	0.48499	0.56768	0.40482	intronic	0.011479	Adherens junctions interactions	Cell-cell junction organization	Cell junction organization	Cell-Cell communication
rs1901547	85337036	A	G	0.6292	0.44053	0.39546	0.33181	0.39428	intronic	0.011479	Adherens junctions interactions	Cell-cell junction organization	Cell junction organization	Cell-Cell communication
rs4856562	85337518	T	C	0.5298	0.11287	0.4821	0.64386	0.42453	intronic	0.634313	NA	NA	NA	NA
rs145761972	85339360	C	T	0.0288	0.21084	0.10237	0.051779	0.40391	intronic	0.011479	Adherens junctions interactions	Cell-cell junction organization	Cell junction organization	Cell-Cell communication
rs9872789	85344869	T	C	0.504	0.20867	0.21741	0.24767	0.37094	intronic	0.011479	Adherens junctions interactions	Cell-cell junction organization	Cell junction organization	Cell-Cell communication
rs78635348	85347604	A	G	0.0288	0.054578	0.60558	0.68651	0.44257	intronic	0.634313	Adherens junctions interactions	Cell-cell junction organization	Cell junction organization	Cell-Cell communication
rs72921320	85349072	C	T	0.0308	0.20761	0.50399	0.59817	0.4227	intronic	0.011479	Adherens junctions interactions	Cell-cell junction organization	Cell junction organization	Cell-Cell communication
rs72921324	85350085	T	C	0.0308	0.094732	0.55437	0.6265	0.41444	intronic	0.016563	Adherens junctions interactions	Cell-cell junction organization	Cell junction organization	Cell-Cell communication
rs7616336	85351048	T	G	0.0318	0.25413	0.11739	0.17578	0.35051	intronic	0.011479	NA	NA	NA	NA
rs72921330	85351790	C	G	0.0308	0.10646	0.5108	0.59556	0.4542	intronic	0.011479	Adherens junctions interactions	Cell-cell junction organization	Cell junction organization	Cell-Cell communication
rs115274629	85352069	T	C	0.0596	0.065886	0.52939	0.68701	0.42982	intronic	0.011479	Adherens junctions interactions	Cell-cell junction organization	Cell junction organization	Cell-Cell communication
rs72921331	85352842	T	C	0.0308	0.022432	0.69152	0.7893	0.46258	intronic	0.634313	Adherens junctions interactions	Cell-cell junction organization	Cell junction organization	Cell-Cell communication
rs11926317	85352957	C	T	0.6372	0.30603	0.39004	0.38047	0.37627	intronic	0.011479	Adherens junctions interactions	Cell-cell junction organization	Cell junction organization	Cell-Cell communication
rs72921337	85353020	T	C	0.0308	0.10961	0.60248	0.74995	0.49571	intronic	0.011479	Adherens junctions interactions	Cell-cell junction organization	Cell junction organization	Cell-Cell communication
rs13087094	85353328	A	G	0.5358	0.17041	0.67496	0.69044	0.45864	intronic	0.166865	Adherens junctions interactions	Cell-cell junction organization	Cell junction organization	Cell-Cell communication
rs80082180	85356319	A	G	0.0308	0.40304	0.23931	0.24904	0.35759	intronic	0.011479	NA	NA	NA	NA
rs78183503	85356456	A	C	0.0616	0.11744	0.38373	0.48944	0.40253	intronic	0.63422	Adherens junctions interactions	Cell-cell junction organization	Cell junction organization	Cell-Cell communication
rs72921344	85356825	T	C	0.0308	0.10943	0.41244	0.62767	0.42632	intronic	0.011479	Adherens junctions interactions	Cell-cell junction organization	Cell junction organization	Cell-Cell communication
rs13085678	85358591	A	G	0.2167	0.075615	0.61734	0.74191	0.48471	intronic	0.166865	Adherens junctions interactions	Cell-cell junction organization	Cell junction organization	Cell-Cell communication
rs1005690	85358806	C	T	0.0308	0.19637	0.41767	0.5839	0.42368	intronic	0.011479	NA	NA	NA	NA
rs72921353	85360130	T	C	0.0318	0.18448	0.46131	0.6389	0.43108	intronic	0.011479	Adherens junctions interactions	Cell-cell junction organization	Cell junction organization	Cell-Cell communication
rs13097955	85360535	A	T	0.5388	0.51658	0.35558	0.27146	0.37489	intronic	0.011479	NA	NA	NA	NA
rs1985715	85360735	C	T	0.0308	0.12619	0.059883	0.090103	0.37907	intronic	0.011479	NA	NA	NA	NA
rs12491352	85361077	A	G	0.0318	0.17476	0.60717	0.71424	0.42004	intronic	0.011479	NA	NA	NA	NA
rs72921357	85361518	A	G	0.0308	0.22074	0.54251	0.60413	0.4352	intronic	0.011479	Adherens junctions interactions	Cell-cell junction organization	Cell junction organization	Cell-Cell communication
rs72921358	85361671	A	G	0.0308	0.16659	0.49701	0.63165	0.48659	intronic	0.166865	Adherens junctions interactions	Cell-cell junction organization	Cell junction organization	Cell-Cell communication
rs72921359	85362071	T	C	0.0308	0.006477	0.59648	0.74434	0.51193	intronic	0.789699	Adherens junctions interactions	Cell-cell junction organization	Cell junction organization	Cell-Cell communication
rs2290338	85362101	T	C	0.7903	0.008314	0.64403	0.76288	0.49124	intronic	0.789699	NA	NA	NA	NA
rs72921360	85362976	T	C	0.0308	0.2419	0.41598	0.56374	0.40926	intronic	0.011479	Adherens junctions interactions	Cell-cell junction organization	Cell junction organization	Cell-Cell communication
rs111731541	85363290	G	A	0.0308	0.30903	0.24998	0.21669	0.37576	intronic	0.011479	NA	NA	NA	NA
rs72921361	85363995	A	G	0.0308	0.13247	0.35607	0.51756	0.39736	intronic	0.011479	Adherens junctions interactions	Cell-cell junction organization	Cell junction organization	Cell-Cell communication
rs72921365	85365031	A	T	0.0308	0.54653	0.4537	0.47106	0.42674	intronic	0.011479	Adherens junctions interactions	Cell-cell junction organization	Cell junction organization	Cell-Cell communication
rs72921368	85366659	C	T	0.0308	0.58305	0.34375	0.41664	0.38417	intronic	0.011479	Adherens junctions interactions	Cell-cell junction organization	Cell junction organization	Cell-Cell communication
rs60794345	85367413	A	C	0.0318	0.39794	0.40297	0.47805	0.35784	intronic	0.011479	Adherens junctions interactions	Cell-cell junction organization	Cell junction organization	Cell-Cell communication
rs60117233	85367839	A	C	0.0308	0.568	0.434	0.50653	0.43975	intronic	0.011479	Adherens junctions interactions	Cell-cell junction organization	Cell junction organization	Cell-Cell communication
rs72921370	85368092	C	A	0.0318	0.14044	0.53985	0.6275	0.42112	intronic	0.011479	Adherens junctions interactions	Cell-cell junction organization	Cell junction organization	Cell-Cell communication
rs72903204	85368163	G	C	0.0308	0.27514	0.41006	0.57135	0.42834	intronic	0.011479	NA	NA	NA	NA
rs72903206	85368266	T	A	0.0308	0.14389	0.47818	0.49318	0.43634	intronic	0.011479	NA	NA	NA	NA
rs72903210	85368331	C	A	0.0308	0.22705	0.32611	0.53629	0.43199	intronic	0.011479	NA	NA	NA	NA
rs72903211	85368592	G	A	0.0308	0.040655	0.6186	0.46247	0.46812	intronic	0.011479	NA	NA	NA	NA
rs72903214	85370852	T	C	0.0308	0.07905	0.56097	0.72061	0.45186	intronic	0.011479	NA	NA	NA	NA
rs9831374	85370873	C	T	0.3429	0.031853	0.39106	0.61832	0.41917	intronic	0.634313	NA	NA	NA	NA
rs72903217	85371118	C	G	0.0318	0.086743	0.44901	0.68194	0.47734	intronic	0.011479	NA	NA	NA	NA
rs79773691	85371150	C	T	0.0318	0.058982	0.52618	0.64076	0.47517	intronic	0.011479	Adherens junctions interactions	Cell-cell junction organization	Cell junction organization	Cell-Cell communication
rs61288113	85371772	A	G	0.0318	0.17154	0.4742	0.5854	0.4321	intronic	0.011479	Adherens junctions interactions	Cell-cell junction organization	Cell junction organization	Cell-Cell communication
rs11719276	85371838	A	G	0.3429	0.31694	0.063598	0.2135	0.35952	intronic	0.011479	NA	NA	NA	NA
rs11715683	85372128	T	A	0.3698	0.17842	0.43233	0.49242	0.42036	intronic	0.011479	Adherens junctions interactions	Cell-cell junction organization	Cell junction organization	Cell-Cell communication
rs72903224	85372471	T	C	0.0318	0.090764	0.42947	0.47726	0.41998	intronic	0.011479	NA	NA	NA	NA
rs57202752	85372929	C	A	0.0318	0.08559	0.59329	0.69731	0.45624	intronic	0.634313	NA	NA	NA	NA
rs115471551	85373589	A	G	0.0109	0.14593	0.53405	0.58641	0.40316	intronic	0.011479	Adherens junctions interactions	Cell-cell junction organization	Cell junction organization	Cell-Cell communication
rs9872078	85376492	A	G	0.5368	0.28736	0.122	0.14829	0.35437	intronic	0.011479	Adherens junctions interactions	Cell-cell junction organization	Cell junction organization	Cell-Cell communication
rs74939234	85377007	A	C	0.0308	0.070006	0.54902	0.5899	0.41303	intronic	0.011479	Adherens junctions interactions	Cell-cell junction organization	Cell junction organization	Cell-Cell communication
rs12491523	85378427	C	T	0.0308	0.35727	0.41802	0.25687	0.3659	intronic	0.011479	NA	NA	NA	NA
rs9883528	85379001	A	C	0.5099	0.32649	0.68201	0.60492	0.43344	intronic	0.011479	NA	NA	NA	NA
rs12491707	85379095	C	T	0.0308	0.14698	0.57829	0.58399	0.4075	intronic	0.011479	NA	NA	NA	NA
rs12498133	85379271	A	G	0.0308	0.23947	0.58113	0.63884	0.42324	intronic	0.011479	NA	NA	NA	NA
rs58021247	85381593	G	A	0.0308	0.10616	0.5178	0.68549	0.40377	intronic	0.011479	NA	NA	NA	NA
rs60150405	85381942	A	G	0.0308	0.24382	0.5196	0.57449	0.43734	intronic	0.011479	Adherens junctions interactions	Cell-cell junction organization	Cell junction organization	Cell-Cell communication
rs76514402	85381957	T	G	0.0308	0.088574	0.57269	0.60811	0.4234	intronic	0.011479	NA	NA	NA	NA
rs75999263	85381966	G	T	0.0308	0.11453	0.51786	0.59263	0.41303	intronic	0.011479	Adherens junctions interactions	Cell-cell junction organization	Cell junction organization	Cell-Cell communication
rs72903244	85382956	G	A	0.0308	0.13319	0.41509	0.66327	0.48073	intronic	0.011479	NA	NA	NA	NA
rs2600942	85384671	A	G	0.6382	0.32456	0.28922	0.36391	0.38689	intronic	0.011479	Adherens junctions interactions	Cell-cell junction organization	Cell junction organization	Cell-Cell communication
rs72903248	85386264	C	T	0.0308	0.1248	0.45751	0.5389	0.45785	intronic	0.011479	NA	NA	NA	NA
rs12497411	85386656	T	C	0.0308	0.21319	0.51929	0.63215	0.4522	intronic	0.011479	NA	NA	NA	NA
rs72903250	85386794	G	C	0.0308	0.10676	0.5764	0.66629	0.44351	intronic	0.011479	NA	NA	NA	NA
rs72903253	85386867	A	G	0.0308	0.1097	0.30912	0.53875	0.40781	intronic	0.011479	NA	NA	NA	NA
rs72903254	85387354	T	C	0.0298	0.025646	0.50863	0.7425	0.52396	intronic	0.634313	NA	NA	NA	NA
rs72903258	85388859	C	A	0.0308	0.063526	0.38976	0.6051	0.41445	intronic	0.011481	NA	NA	NA	NA
rs79766346	85388940	G	A	0.0308	0.32989	0.24341	0.44805	0.42196	intronic	0.011479	Adherens junctions interactions	Cell-cell junction organization	Cell junction organization	Cell-Cell communication
rs115332700	85389866	A	C	0.0268	0.17231	0.38172	0.5137	0.4119	intronic	0.011479	Adherens junctions interactions	Cell-cell junction organization	Cell junction organization	Cell-Cell communication
rs74967825	85390399	A	G	0.0308	0.12518	0.20249	0.36989	0.3938	intronic	0.047183	Adherens junctions interactions	Cell-cell junction organization	Cell junction organization	Cell-Cell communication
rs72903261	85390424	G	C	0.0308	0.46712	0.30253	0.40575	0.40914	intronic	0.011479	NA	NA	NA	NA
rs72903264	85390552	G	A	0.0308	0.3933	0.35442	0.44971	0.40779	intronic	0.011479	NA	NA	NA	NA
rs58416672	85390860	C	A	0.0318	0.58214	0.28402	0.35442	0.37632	intronic	0.011479	NA	NA	NA	NA
rs61318951	85391283	T	C	0.0308	0.31074	0.26147	0.46544	0.35291	intronic	0.011479	Adherens junctions interactions	Cell-cell junction organization	Cell junction organization	Cell-Cell communication
rs79758713	85391703	A	G	0.0308	0.36003	0.3631	0.45888	0.40248	intronic	0.011479	Adherens junctions interactions	Cell-cell junction organization	Cell junction organization	Cell-Cell communication
rs72903271	85392410	A	T	0.0308	0.40296	0.42737	0.39278	0.40799	intronic	0.166865	Adherens junctions interactions	Cell-cell junction organization	Cell junction organization	NA
rs76578522	85392436	A	G	0.0577	0.30478	0.39062	0.40223	0.40088	intronic	0.166865	NA	NA	NA	NA
rs72903274	85392795	G	A	0.0308	0.18158	0.59992	0.53834	0.42564	intronic	0.011479	Adherens junctions interactions	Cell-cell junction organization	Cell junction organization	Cell-Cell communication
rs35228298	85392882	A	G	0.2465	0.087116	0.5176	0.49062	0.43932	intronic	0.01148	Adherens junctions interactions	Cell-cell junction organization	Cell junction organization	Cell-Cell communication
rs2875889	85394742	G	T	0.8996	0.24783	0.44543	0.44688	0.36505	intronic	0.011479	NA	NA	NA	NA
rs9880397	85395922	G	A	0.3956	0.14792	0.42107	0.52375	0.40201	intronic	0.011479	NA	NA	NA	NA
rs9810508	85397006	G	A	0.3012	0.21204	0.050121	0.066018	0.37843	intronic	0.011479	Adherens junctions interactions	Cell-cell junction organization	Cell junction organization	Cell-Cell communication
rs67824428	85397224	T	C	0.4881	0.21662	0.58301	0.60207	0.42383	intronic	0.011479	Adherens junctions interactions	Cell-cell junction organization	Cell junction organization	Cell-Cell communication
rs3887151	85399603	G	T	0.3867	0.18285	0.49712	0.53807	0.42105	intronic	0.011479	Adherens junctions interactions	Cell-cell junction organization	Cell junction organization	Cell-Cell communication
rs12493423	85401822	T	G	0.3867	0.12569	0.55613	0.60162	0.42464	intronic	0.634313	NA	NA	NA	NA
rs986035	85401867	T	G	0.3877	0.082017	0.31835	0.38355	0.38593	intronic	0.011479	NA	NA	NA	NA
rs66516423	85402011	T	G	0.5626	0.036546	0.51367	0.5715	0.4442	intronic	0.634313	NA	NA	NA	NA
rs12491020	85402968	G	T	0.5626	0.098121	0.3791	0.52598	0.42643	intronic	0.011507	NA	NA	NA	NA
rs28732378	85403892	A	G	0.7187	0.18902	0.42854	0.45312	0.36663	intronic	0.011479	NA	NA	NA	NA
rs62253107	85404030	T	G	0.7068	0.1988	0.28784	0.32767	0.39902	intronic	0.011479	NA	NA	NA	NA
rs2117152	85404783	G	T	0.6382	0.052018	0.46788	0.50879	0.43864	intronic	0.011479	Adherens junctions interactions	Cell-cell junction organization	Cell junction organization	Cell-Cell communication
rs2163972	85404960	G	A	0.3111	0.15689	0.53664	0.60316	0.42161	intronic	0.011479	Adherens junctions interactions	Cell-cell junction organization	Cell junction organization	Cell-Cell communication
rs12498010	85406367	C	T	0.2406	0.42689	0.43183	0.44262	0.42107	intronic	0.011479	NA	NA	NA	NA
rs4856269	85406735	A	G	0.6382	0.34503	0.3886	0.56535	0.41786	intronic	0.011479	NA	NA	NA	NA
rs9809258	85406931	G	C	0.3111	0.15031	0.46724	0.55262	0.42532	intronic	0.011479	Adherens junctions interactions	Cell-cell junction organization	Cell junction organization	Cell-Cell communication
rs11705775	85406938	G	T	0.3111	0.055218	0.45379	0.58284	0.43858	intronic	0.011479	Adherens junctions interactions	Cell-cell junction organization	Cell junction organization	Cell-Cell communication
rs13320904	85407295	A	G	0.0636	0.080588	0.52358	0.58818	0.48782	intronic	0.011479	NA	NA	NA	NA
rs12634949	85407544	A	T	0.3598	0.47906	0.53448	0.51624	0.42393	intronic	0.011479	Adherens junctions interactions	Cell-cell junction organization	Cell junction organization	Cell-Cell communication
rs72615721	85407546	T	A	0.6392	0.60133	0.36354	0.29	0.37308	intronic	0.011479	NA	NA	NA	NA
rs9814516	85407980	G	T	0.2406	0.14856	0.48823	0.57482	0.44156	intronic	0.634313	Adherens junctions interactions	Cell-cell junction organization	Cell junction organization	Cell-Cell communication
rs10154865	85409299	C	T	0.2247	0.23749	0.27237	0.43044	0.37919	intronic	0.011479	NA	NA	NA	NA
rs9824178	85409313	G	A	0.7087	0.26204	0.22059	0.45307	0.40415	intronic	0.011479	NA	NA	NA	NA
rs9861451	85409353	A	G	0.7087	0.12231	0.53018	0.63617	0.41446	intronic	0.011479	NA	NA	NA	NA
rs11917490	85409470	G	A	0.7078	0.33079	0.10735	0.27141	0.36996	intronic	0.011479	NA	NA	NA	NA
rs13076632	85409884	C	T	0.2406	0.051144	0.49281	0.6025	0.45149	intronic	0.166865	NA	NA	NA	NA
rs13076830	85409979	C	T	0.2256	0.14071	0.55252	0.58955	0.42938	intronic	0.166865	Adherens junctions interactions	Cell-cell junction organization	Cell junction organization	Cell-Cell communication
rs13099750	85410088	T	A	0.2406	0.027238	0.46662	0.39533	0.48822	intronic	0.808728	NA	NA	NA	NA
rs12714625	85411012	G	A	0.3101	0.048675	0.54584	0.69092	0.45782	intronic	0.011479	Adherens junctions interactions	Cell-cell junction organization	Cell junction organization	Cell-Cell communication
rs9990096	85411193	G	T	0.6332	0.033438	0.58506	0.61453	0.51224	intronic	0.011479	Adherens junctions interactions	Cell-cell junction organization	Cell junction organization	Cell-Cell communication
rs13094105	85412537	A	G	0.3111	0.031014	0.6887	0.70552	0.45415	intronic	0.634313	NA	NA	NA	NA
rs12494242	85413180	T	C	0.3161	0.13904	0.60156	0.60921	0.40085	intronic	0.011479	NA	NA	NA	NA
rs9846211	85413937	C	A	0.2256	0.018588	0.65142	0.68243	0.51652	intronic	0.011479	NA	NA	NA	NA
rs9866089	85413995	T	C	0.2455	0.025661	0.59242	0.68185	0.49386	intronic	0.634313	Adherens junctions interactions	Cell-cell junction organization	Cell junction organization	Cell-Cell communication
rs11127887	85414856	G	A	0.2406	0.1364	0.26774	0.50538	0.41067	intronic	0.011479	Adherens junctions interactions	Cell-cell junction organization	Cell junction organization	Cell-Cell communication
rs13092765	85417522	G	C	0.0636	0.16787	0.46348	0.60033	0.46353	intronic	0.011479	Adherens junctions interactions	Cell-cell junction organization	Cell junction organization	Cell-Cell communication
rs9865191	85422587	C	T	0.2455	0.13105	0.28453	0.35887	0.40735	intronic	0.011479	Adherens junctions interactions	Cell-cell junction organization	Cell junction organization	Cell-Cell communication
rs6776114	85426840	G	A	0.7028	0.045101	0.45444	0.58797	0.42295	intronic	0.634313	NA	NA	NA	NA
rs1433711	85428963	C	T	0.2445	0.041091	0.5312	0.70658	0.43008	intronic	0.019033	Adherens junctions interactions	Cell-cell junction organization	Cell junction organization	Cell-Cell communication
rs2053105	85429133	C	G	0.8678	0.041498	0.47297	0.73085	0.49809	intronic	0.011479	NA	NA	NA	NA
rs13085170	85429172	C	A	0.2455	0.17156	0.46716	0.66416	0.46176	intronic	0.011479	Adherens junctions interactions	Cell-cell junction organization	Cell junction organization	Cell-Cell communication
rs9819830	85430137	T	C	0.2465	0.14099	0.26965	0.5708	0.49092	intronic	0.011479	Adherens junctions interactions	Cell-cell junction organization	Cell junction organization	Cell-Cell communication
rs9824692	85430753	T	C	0.8678	0.64971	0.4769	0.45796	0.41665	intronic	0.011479	NA	NA	NA	NA
rs9824840	85430839	T	G	0.8658	0.096071	0.47036	0.50857	0.42004	intronic	0.634313	NA	NA	NA	NA
rs9814919	85432315	G	C	0.2455	0.12589	0.25394	0.25152	0.41256	intronic	0.808728	Adherens junctions interactions	Cell-cell junction organization	Cell junction organization	Cell-Cell communication
rs73134750	85433248	C	T	0.2604	0.10321	0.50644	0.4752	0.37853	intronic	0.011479	NA	NA	NA	NA
rs77529581	85433606	C	T	0.2604	0.22725	0.11887	0.12628	0.36783	intronic	0.011479	Adherens junctions interactions	Cell-cell junction organization	Cell junction organization	Cell-Cell communication
rs11921010	85434260	T	C	0.6123	0.27683	0.05192	0.11419	0.33052	intronic	0.011479	NA	NA	NA	NA
rs2326313	85434357	T	A	0.2465	0.41294	0.06236	0.10323	0.3572	intronic	0.011479	NA	NA	NA	NA
rs1368744	85434471	C	A	0.8658	0.17248	0.13193	0.23491	0.35203	intronic	0.582511	NA	NA	NA	NA
rs9879025	85436125	C	T	0.2455	0.083573	0.47511	0.58177	0.45803	intronic	0.011479	NA	NA	NA	NA
rs1821349	85438564	A	G	0.2465	0.15901	0.54867	0.62061	0.42132	intronic	0.63431	Adherens junctions interactions	Cell-cell junction organization	Cell junction organization	Cell-Cell communication
rs1368743	85438709	A	G	0.2455	0.15889	0.53586	0.59665	0.403	intronic	0.63431	NA	NA	NA	NA
rs10511087	85439136	A	G	0.6213	0.034503	0.47861	0.60465	0.45135	intronic	0.632019	Adherens junctions interactions	Cell-cell junction organization	Cell junction organization	Cell-Cell communication
rs9824386	85439578	G	A	0.8688	0.34252	0.44081	0.60112	0.41858	intronic	0.011479	NA	NA	NA	NA
rs12631345	85440211	G	A	0.8668	0.43158	0.54546	0.56113	0.40199	intronic	0.011479	Adherens junctions interactions	Cell-cell junction organization	Cell junction organization	Cell-Cell communication
rs1368742	85442208	A	G	0.6203	0.1085	0.53131	0.62514	0.41509	intronic	0.011479	NA	NA	NA	NA
rs9309977	85442709	C	T	0.2465	0.28776	0.53686	0.5527	0.39607	intronic	0.011479	NA	NA	NA	NA
rs1991872	85443793	G	A	0.6193	0.16224	0.42412	0.58052	0.45992	intronic	0.011479	NA	NA	NA	NA
rs11714549	85445015	G	A	0.8678	0.3001	0.13685	0.26686	0.35228	intronic	0.011479	Adherens junctions interactions	Cell-cell junction organization	Cell junction organization	Cell-Cell communication
rs9833314	85446558	G	A	0.2465	0.10805	0.50345	0.47301	0.42256	intronic	0.01148	NA	NA	NA	NA
rs12637798	85446776	A	G	0.6193	0.048504	0.4156	0.46846	0.44081	intronic	0.174419	Adherens junctions interactions	Cell-cell junction organization	Cell junction organization	Cell-Cell communication
rs62250660	85446954	A	G	0.0785	0.14955	0.43003	0.50828	0.40802	intronic	0.011479	NA	NA	NA	NA
rs7610238	85447364	C	T	0.8668	0.078327	0.046094	0.069283	0.41317	intronic	0.011479	Adherens junctions interactions	Cell-cell junction organization	Cell junction organization	Cell-Cell communication
rs9863620	85448493	T	C	0.2475	0.30662	0.3128	0.19725	0.33055	intronic	0.011479	Adherens junctions interactions	Cell-cell junction organization	Cell junction organization	Cell-Cell communication
rs71626887	85449777	G	T	0.2475	0.21833	0.48976	0.41233	0.39888	intronic	0.011479	NA	NA	NA	NA
rs1465716	85450068	T	C	0.8678	0.040611	0.41351	0.61738	0.53581	intronic	0.011479	NA	NA	NA	NA
rs9854888	85450844	C	A	0.8658	0.28293	0.46551	0.50857	0.42882	intronic	0.011479	NA	NA	NA	NA
rs7650834	85451804	C	A	0.2465	0.006481	0.23306	0.32474	0.47507	intronic	0.634313	NA	NA	NA	NA
rs7651113	85452082	C	T	0.8658	0.17041	0.36385	0.45388	0.42021	intronic	0.011479	NA	NA	NA	NA
rs79010395	85453144	A	G	0.0189	0.31032	0.46544	0.5266	0.4518	intronic	0.011479	Adherens junctions interactions	Cell-cell junction organization	Cell junction organization	Cell-Cell communication
rs9309978	85453731	T	A	0.8678	0.29301	0.43191	0.48197	0.43654	intronic	0.011479	NA	NA	NA	NA
rs12638482	85454815	C	T	0.6193	0.41666	0.51955	0.49426	0.40124	intronic	0.011479	Adherens junctions interactions	Cell-cell junction organization	Cell junction organization	Cell-Cell communication
rs1368741	85455066	A	G	0.8678	0.2128	0.082564	0.16389	0.35901	intronic	0.011479	NA	NA	NA	NA
rs6772750	85456130	C	G	0.8678	0.24339	0.15115	0.13456	0.37986	intronic	0.011479	NA	NA	NA	NA
rs12487446	85457221	A	G	0.8658	0.17502	0.1465	0.21088	0.34805	intronic	0.011479	Adherens junctions interactions	Cell-cell junction organization	Cell junction organization	Cell-Cell communication
rs1433710	85457535	G	A	0.8678	0.016766	0.53193	0.32843	0.55909	intronic	0.011479	Adherens junctions interactions	Cell-cell junction organization	Cell junction organization	Cell-Cell communication
rs6549023	85458276	G	A	0.8678	0.18714	0.4163	0.4042	0.39266	intronic	0.011479	Adherens junctions interactions	Cell-cell junction organization	Cell junction organization	Cell-Cell communication
rs11918899	85458577	A	G	0.6193	0.19257	0.56836	0.57266	0.43298	intronic	0.011479	NA	NA	NA	NA
rs2117151	85458683	C	A	0.2465	0.095577	0.49577	0.5789	0.41564	intronic	0.011479	Adherens junctions interactions	Cell-cell junction organization	Cell junction organization	Cell-Cell communication
rs1030721	85458861	T	C	0.2465	0.1486	0.52291	0.58174	0.45794	intronic	0.011479	NA	NA	NA	NA
rs1030720	85459212	T	C	0.8658	0.23284	0.54418	0.53415	0.47415	intronic	0.011479	NA	NA	NA	NA
rs12639001	85460653	G	A	0.8658	0.13061	0.55273	0.60139	0.40297	intronic	0.011479	Adherens junctions interactions	Cell-cell junction organization	Cell junction organization	Cell-Cell communication
rs73136787	85461034	C	G	0.2614	0.48845	0.2754	0.23045	0.37596	intronic	0.011479	NA	NA	NA	NA
rs9880919	85461302	G	A	0.2425	0.28965	0.37926	0.35717	0.36284	intronic	0.011479	NA	NA	NA	NA
rs6791236	85462587	T	C	0.2276	0.37034	0.54226	0.38117	0.37404	intronic	0.166865	NA	NA	NA	NA
rs6778189	85462693	C	A	0.8658	0.19633	0.33998	0.24386	0.36899	intronic	0.011479	NA	NA	NA	NA
rs4856569	85464125	A	G	0.6193	0.11298	0.45548	0.60423	0.44096	intronic	0.166865	NA	NA	NA	NA
rs9839731	85465391	A	G	0.8658	0.4398	0.49838	0.56118	0.41292	intronic	0.011479	Adherens junctions interactions	Cell-cell junction organization	Cell junction organization	Cell-Cell communication
rs73136796	85465561	T	C	0.0795	0.23416	0.42611	0.59263	0.42206	intronic	0.011479	NA	NA	NA	NA
rs6549024	85466452	T	C	0.2465	0.25541	0.56668	0.5935	0.38366	intronic	0.011479	Adherens junctions interactions	Cell-cell junction organization	Cell junction organization	Cell-Cell communication
rs4856570	85466861	C	T	0.8678	0.13201	0.73322	0.54873	0.35213	intronic	0.384362	NA	NA	NA	NA
rs2053106	85467345	C	T	0.8678	0.24571	0.31095	0.30718	0.36986	intronic	0.011479	NA	NA	NA	NA
rs2053108	85467972	C	A	0.6193	0.28217	0.4677	0.54874	0.40422	intronic	0.011479	NA	NA	NA	NA
rs6808400	85468059	T	C	0.6193	0.22668	0.44963	0.47984	0.40623	intronic	0.011479	NA	NA	NA	NA
rs12493461	85468919	A	G	0.2465	0.30535	0.5677	0.5915	0.40479	intronic	0.011479	NA	NA	NA	NA
rs6780968	85469041	C	G	0.6193	0.25458	0.4985	0.45375	0.41722	intronic	0.011479	NA	NA	NA	NA
rs62250687	85469353	T	A	0.6193	0.27409	0.50855	0.51195	0.43384	intronic	0.011479	NA	NA	NA	NA
rs9861269	85469412	A	C	0.8658	0.42083	0.48535	0.5427	0.43463	intronic	0.011479	NA	NA	NA	NA
rs2196096	85470642	T	C	0.2276	0.055647	0.62234	0.6736	0.43358	intronic	0.634313	Adherens junctions interactions	Cell-cell junction organization	Cell junction organization	Cell-Cell communication
rs2196097	85470645	C	T	0.2276	0.081124	0.64101	0.72033	0.40935	intronic	0.011479	Adherens junctions interactions	Cell-cell junction organization	Cell junction organization	Cell-Cell communication
rs62250688	85470684	T	C	0.0775	0.030238	0.65863	0.71334	0.46028	intronic	0.011479	NA	NA	NA	NA
rs60311538	85470687	T	G	0.6193	0.035743	0.72404	0.67757	0.43161	intronic	0.011479	Adherens junctions interactions	Cell-cell junction organization	Cell junction organization	Cell-Cell communication
rs10433498	85471818	G	A	0.2475	0.11352	0.49224	0.57295	0.37284	intronic	0.011479	NA	NA	NA	NA
rs7636243	85472033	C	T	0.6193	0.06088	0.63066	0.48596	0.45521	intronic	0.011479	NA	NA	NA	NA
rs7650284	85472227	T	C	0.6193	0.16252	0.54961	0.55488	0.41211	intronic	0.011479	NA	NA	NA	NA
rs7638953	85472462	G	A	0.6193	0.27472	0.31694	0.32773	0.3944	intronic	0.011479	NA	NA	NA	NA
rs6772991	85473317	A	G	0.2465	0.48655	0.17935	0.31026	0.3697	intronic	0.011479	NA	NA	NA	NA
rs74448810	85473538	T	C	0.0199	0.37724	0.091229	0.17751	0.37097	intronic	0.011479	NA	NA	NA	NA
rs9865745	85473932	T	A	0.2465	0.17618	0.30894	0.40214	0.41403	intronic	0.634313	Adherens junctions interactions	Cell-cell junction organization	Cell junction organization	Cell-Cell communication
rs4856571	85474868	G	C	0.6193	0.12109	0.32788	0.2966	0.44878	intronic	0.011479	NA	NA	NA	NA
rs7623369	85474992	A	G	0.8678	0.15648	0.47	0.38268	0.42059	intronic	0.011479	NA	NA	NA	NA
rs35894540	85475647	T	C	0.6193	0.24176	0.31969	0.31273	0.3586	intronic	0.011479	Adherens junctions interactions	Cell-cell junction organization	Cell junction organization	Cell-Cell communication
rs13081230	85476094	G	A	0.2465	0.15118	0.36482	0.29713	0.37588	intronic	0.166865	Adherens junctions interactions	Cell-cell junction organization	Cell junction organization	Cell-Cell communication
rs6808159	85476898	C	T	0.2475	0.082822	0.38008	0.44035	0.43735	intronic	0.011479	NA	NA	NA	NA
rs2326309	85477017	T	G	0.6193	0.45424	0.36747	0.46005	0.41366	intronic	0.011479	NA	NA	NA	NA
rs2326310	85477032	G	A	0.6193	0.10417	0.45214	0.58031	0.42298	intronic	0.011479	NA	NA	NA	NA
rs1030719	85478686	G	C	0.8678	0.33756	0.2403	0.36253	0.39669	intronic	0.011479	NA	NA	NA	NA
rs2017293	85478809	T	A	0.8678	0.13737	0.37439	0.41176	0.42692	intronic	0.634313	NA	NA	NA	NA
rs1025533	85480184	C	T	0.2465	0.25434	0.33817	0.33341	0.36853	intronic	0.011479	NA	NA	NA	NA
rs892365	85480724	A	G	0.8678	0.085729	0.5698	0.55876	0.45257	intronic	0.011479	NA	NA	NA	NA
rs1865250	85481412	T	C	0.6193	0.044227	0.40647	0.63955	0.50694	intronic	0.166865	Adherens junctions interactions	Cell-cell junction organization	Cell junction organization	Cell-Cell communication
rs62250691	85481557	G	A	0.0835	0.078706	0.41408	0.47149	0.41343	intronic	0.035873	NA	NA	NA	NA
rs11716233	85481659	C	T	0.2266	0.12772	0.49276	0.57625	0.41699	intronic	0.011479	NA	NA	NA	NA
rs1433708	85481979	T	C	0.6193	0.26062	0.44106	0.4811	0.43397	intronic	0.011479	Adherens junctions interactions	Cell-cell junction organization	Cell junction organization	Cell-Cell communication
rs9860769	85482287	C	T	0.6193	0.3614	0.34461	0.50585	0.42193	intronic	0.011479	NA	NA	NA	NA
rs7609594	85482595	G	A	0.6193	0.027271	0.58821	0.61994	0.49254	intronic	0.789491	Adherens junctions interactions	Cell-cell junction organization	Cell junction organization	Cell-Cell communication
rs35827242	85482661	G	A	0.6193	0.00534	0.65198	0.77537	0.5282	intronic	0.789699	Adherens junctions interactions	Cell-cell junction organization	Cell junction organization	Cell-Cell communication
rs2053104	85483607	C	T	0.8678	0.30169	0.21982	0.32022	0.36931	intronic	0.011479	NA	NA	NA	NA
rs2053103	85483906	C	T	0.8658	0.12028	0.36908	0.53445	0.40804	intronic	0.011479	NA	NA	NA	NA
rs2196099	85485087	G	C	0.6193	0.18689	0.41482	0.32994	0.40287	intronic	0.011479	Adherens junctions interactions	Cell-cell junction organization	Cell junction organization	Cell-Cell communication
rs13092627	85485110	C	T	0.2465	0.24254	0.30911	0.40323	0.37863	intronic	0.011479	Adherens junctions interactions	Cell-cell junction organization	Cell junction organization	Cell-Cell communication
rs2217720	85485230	G	T	0.6193	0.23579	0.38669	0.40437	0.37026	intronic	0.011479	Adherens junctions interactions	Cell-cell junction organization	Cell junction organization	Cell-Cell communication
rs144939201	85485515	C	G	0.0746	0.15269	0.18264	0.23923	0.41027	intronic	0.011479	Adherens junctions interactions	Cell-cell junction organization	Cell junction organization	Cell-Cell communication
rs1594795	85485956	T	C	0.8678	0.18583	0.43022	0.38696	0.43933	intronic	0.011479	NA	NA	NA	NA
rs1025531	85486931	T	A	0.2465	0.46929	0.2327	0.36943	0.42472	intronic	0.011479	NA	NA	NA	NA
rs9863488	85487465	G	A	0.6193	0.23013	0.25159	0.42715	0.38991	intronic	0.011479	Adherens junctions interactions	Cell-cell junction organization	Cell junction organization	Cell-Cell communication
rs11929525	85487482	T	C	0.6193	0.16779	0.45035	0.51295	0.41033	intronic	0.634313	Adherens junctions interactions	Cell-cell junction organization	Cell junction organization	Cell-Cell communication
rs75012824	85487816	T	C	0.0179	0.28669	0.37013	0.34648	0.37515	intronic	0.011479	Adherens junctions interactions	Cell-cell junction organization	Cell junction organization	Cell-Cell communication
rs1821351	85488325	C	T	0.6193	0.33888	0.47789	0.39459	0.35366	intronic	0.011479	Adherens junctions interactions	Cell-cell junction organization	Cell junction organization	Cell-Cell communication
rs12637461	85488353	G	T	0.6193	0.25406	0.17198	0.15388	0.35402	intronic	0.011479	Adherens junctions interactions	Cell-cell junction organization	Cell junction organization	Cell-Cell communication
rs9868427	85488462	C	T	0.2465	0.19268	0.17983	0.16819	0.35777	intronic	0.011479	Adherens junctions interactions	Cell-cell junction organization	Cell junction organization	Cell-Cell communication
rs9813512	85488646	T	G	0.2465	0.14865	0.18275	0.29507	0.37931	intronic	0.011479	Adherens junctions interactions	Cell-cell junction organization	Cell junction organization	Cell-Cell communication
rs1865252	85488740	A	G	0.6193	0.10281	0.51422	0.52741	0.45085	intronic	0.011479	Adherens junctions interactions	Cell-cell junction organization	Cell junction organization	Cell-Cell communication
rs62250693	85488909	G	A	0.1302	0.19763	0.41356	0.5305	0.41863	intronic	0.011479	NA	NA	NA	NA
rs1865251	85489069	A	C	0.6193	0.11733	0.53648	0.59456	0.41651	intronic	0.011479	Adherens junctions interactions	Cell-cell junction organization	Cell junction organization	Cell-Cell communication
rs1897699	85489304	A	T	0.6193	0.12392	0.47023	0.50897	0.43889	intronic	0.011479	Adherens junctions interactions	Cell-cell junction organization	Cell junction organization	Cell-Cell communication
rs9874740	85489906	G	A	0.2465	0.376	0.048497	0.060481	0.34429	intronic	0.011479	Adherens junctions interactions	NA	NA	Cell-Cell communication
rs2082556	85490947	G	A	0.6193	0.13526	0.49951	0.54259	0.44402	intronic	0.011479	NA	NA	NA	NA
rs77643461	85491526	G	A	0.1352	0.18226	0.45219	0.62276	0.42608	intronic	0.011791	Adherens junctions interactions	Cell-cell junction organization	Cell junction organization	Cell-Cell communication
rs9847561	85492002	A	G	0.8678	0.23056	0.13462	0.28584	0.39911	intronic	0.011479	NA	NA	NA	NA
rs62250694	85492808	C	A	0.0785	0.18434	0.48738	0.45709	0.40546	intronic	0.011479	NA	NA	NA	NA
rs7627044	85493225	G	A	0.6193	0.12667	0.52862	0.56551	0.41201	intronic	0.011479	Adherens junctions interactions	Cell-cell junction organization	Cell junction organization	Cell-Cell communication
rs9820228	85493753	C	T	0.2266	0.28161	0.44771	0.51718	0.39007	intronic	0.011479	NA	NA	NA	NA
rs9821041	85494267	C	T	0.2465	0.34549	0.36902	0.4996	0.40641	intronic	0.011479	NA	NA	NA	NA
rs6797581	85494316	T	G	0.8658	0.12951	0.29783	0.42686	0.44631	intronic	0.011479	Adherens junctions interactions	Cell-cell junction organization	Cell junction organization	Cell-Cell communication
rs4856572	85494419	T	C	0.6193	0.30137	0.44116	0.48967	0.41201	intronic	0.011479	NA	NA	NA	NA
rs11127890	85496631	C	T	0.2465	0.17128	0.59046	0.7058	0.44005	intronic	0.011479	Adherens junctions interactions	Cell-cell junction organization	Cell junction organization	Cell-Cell communication
rs2033526	85496758	A	C	0.6193	0.004307	0.68976	0.70122	0.548	intronic	0.634313	NA	NA	NA	NA
rs78777937	85496784	C	T	0.0189	0.008381	0.65865	0.76121	0.52612	intronic	0.011479	Adherens junctions interactions	Cell-cell junction organization	Cell junction organization	Cell-Cell communication
rs9654023	85497749	T	G	0.8678	0.088491	0.27994	0.26678	0.39459	intronic	0.011479	NA	NA	NA	NA
rs11922956	85497807	A	G	0.6203	0.094369	0.62162	0.57147	0.48177	intronic	0.011479	Adherens junctions interactions	Cell-cell junction organization	Cell junction organization	Cell-Cell communication
rs9309979	85498680	T	C	0.8688	0.15777	0.46539	0.63064	0.42058	intronic	0.011479	NA	NA	NA	NA
rs993137	85499035	C	T	0.6193	0.22293	0.5657	0.57414	0.46327	intronic	0.011479	NA	NA	NA	NA
rs993136	85499333	T	C	0.6193	0.085668	0.5809	0.6144	0.43223	intronic	0.011479	NA	NA	NA	NA
rs993135	85499377	G	A	0.8658	0.13968	0.32998	0.47335	0.42431	intronic	0.011479	NA	NA	NA	NA
rs9824071	85499593	G	A	0.8688	0.37043	0.4717	0.55926	0.40667	intronic	0.011479	NA	NA	NA	NA
rs13075857	85499786	C	G	0.8658	0.37097	0.36639	0.41497	0.41957	intronic	0.011479	NA	NA	NA	NA
rs6762695	85500389	A	G	0.6193	0.12635	0.45595	0.61976	0.39123	intronic	0.011479	Adherens junctions interactions	Cell-cell junction organization	Cell junction organization	Cell-Cell communication
rs9835441	85502083	G	A	0.2465	0.3142	0.28488	0.40979	0.43871	intronic	0.011479	Adherens junctions interactions	Cell-cell junction organization	Cell junction organization	Cell-Cell communication
rs993716	85502591	C	T	0.6193	0.46853	0.36748	0.47786	0.38646	intronic	0.011479	NA	NA	NA	NA
rs6772890	85503303	A	G	0.8658	0.25383	0.1337	0.061787	0.36859	intronic	0.011479	NA	NA	NA	NA
rs6810225	85503497	T	A	0.8678	0.69463	0.37057	0.33817	0.38536	intronic	0.011479	NA	NA	NA	NA
rs2117153	85504452	G	A	0.6193	0.085659	0.56011	0.71945	0.44702	intronic	0.011479	Adherens junctions interactions	Cell-cell junction organization	Cell junction organization	Cell-Cell communication
rs62250709	85504932	C	G	0.0785	0.070487	0.49236	0.63745	0.52784	intronic	0.011479	NA	NA	NA	NA
rs1433714	85504949	T	G	0.6193	0.021334	0.59294	0.8397	0.56904	intronic	0.011479	NA	NA	NA	NA
rs1433713	85504982	G	T	0.8688	0.15179	0.45433	0.50382	0.42648	intronic	0.011479	NA	NA	NA	NA
rs2196098	85505246	A	G	0.2276	0.061697	0.44553	0.55274	0.50458	intronic	0.011479	Adherens junctions interactions	Cell-cell junction organization	Cell junction organization	Cell-Cell communication
rs9309980	85505874	A	G	0.2465	0.32311	0.40617	0.61494	0.41653	intronic	0.011479	NA	NA	NA	NA
rs9309981	85505944	A	G	0.2465	0.15606	0.53049	0.60422	0.45345	intronic	0.011479	NA	NA	NA	NA
rs75892230	85506121	C	A	0.0716	0.21741	0.40425	0.41495	0.38483	intronic	0.011479	Adherens junctions interactions	Cell-cell junction organization	Cell junction organization	Cell-Cell communication
rs6807445	85506273	C	A	0.8688	0.31325	0.34536	0.27917	0.35787	intronic	0.011479	Adherens junctions interactions	Cell-cell junction organization	Cell junction organization	Cell-Cell communication
rs9309982	85507231	T	C	0.2465	0.035841	0.48586	0.61057	0.42692	intronic	0.634313	NA	NA	NA	NA
rs9309983	85507492	T	A	0.0636	0.38007	0.54014	0.58837	0.42046	intronic	0.011479	NA	NA	NA	NA
rs1368740	85508499	A	G	0.2485	0.10902	0.41574	0.68733	0.44999	intronic	0.011479	NA	NA	NA	NA
rs1368739	85508582	T	C	0.2465	0.11214	0.45404	0.50458	0.43749	intronic	0.011479	NA	NA	NA	NA
rs13068434	85508814	A	G	0.2276	0.11788	0.33161	0.5125	0.39898	intronic	0.011479	NA	NA	NA	NA
rs4856573	85508953	G	A	0.6193	0.063552	0.50883	0.65556	0.47149	intronic	0.011479	NA	NA	NA	NA
rs62250710	85509952	G	T	0.1292	0.021515	0.33173	0.52922	0.44487	intronic	0.011479	NA	NA	NA	NA
rs12633762	85509991	T	C	0.2465	0.11991	0.39186	0.59098	0.43038	intronic	0.011479	Adherens junctions interactions	Cell-cell junction organization	Cell junction organization	Cell-Cell communication
rs12631046	85510024	C	T	0.8658	0.27534	0.35779	0.55453	0.46185	intronic	0.011479	Adherens junctions interactions	Cell-cell junction organization	Cell junction organization	Cell-Cell communication
rs11127891	85510183	T	C	0.2465	0.18193	0.30545	0.43782	0.39456	intronic	0.011479	Adherens junctions interactions	Cell-cell junction organization	Cell junction organization	Cell-Cell communication
rs62250711	85510543	A	T	0.6193	0.40939	0.46146	0.51624	0.4229	intronic	0.011479	NA	NA	NA	NA
rs6549027	85512785	C	T	0.8658	0.071064	0.52917	0.67263	0.4431	intronic	0.634313	Adherens junctions interactions	Cell-cell junction organization	Cell junction organization	Cell-Cell communication
rs9838811	85512824	C	A	0.2465	0.083618	0.47298	0.65614	0.43769	intronic	0.011479	Adherens junctions interactions	Cell-cell junction organization	Cell junction organization	Cell-Cell communication
rs6774985	85513000	T	C	0.6193	0.13959	0.48938	0.71131	0.43777	intronic	0.011479	NA	NA	NA	NA
rs62250712	85513716	C	T	0.6183	0.15179	0.5587	0.7666	0.43632	intronic	0.011479	NA	NA	NA	NA
rs9846153	85515460	T	A	0.8787	0.008132	0.66309	0.68785	0.5175	intronic	0.634313	NA	NA	NA	NA
rs62250715	85515996	G	A	0.6292	0.053365	0.56766	0.64496	0.45339	intronic	0.011479	NA	NA	NA	NA
rs73142718	85517000	A	G	0.2634	0.46654	0.44556	0.42173	0.38411	intronic	0.011479	NA	NA	NA	NA
rs6778895	85517387	G	A	0.2634	0.15437	0.49892	0.38657	0.43779	intronic	0.011479	NA	NA	NA	NA
rs13070166	85517507	T	A	0.2376	0.22359	0.42909	0.30874	0.40488	intronic	0.011479	NA	NA	NA	NA
rs9837358	85517774	G	A	0.0636	0.20848	0.42622	0.29553	0.31958	intronic	0.011479	Adherens junctions interactions	Cell-cell junction organization	Cell junction organization	Cell-Cell communication
rs57016540	85518935	C	G	0.2604	0.14856	0.47933	0.5592	0.46058	intronic	0.011479	NA	NA	NA	NA
rs960986	85519305	C	T	0.3648	0.12147	0.27443	0.39155	0.38925	intronic	0.011479	NA	NA	NA	NA
rs1368750	85519411	T	C	0.6292	0.21498	0.35983	0.53926	0.45174	intronic	0.011479	NA	NA	NA	NA
rs734298	85519573	T	A	0.8837	0.29112	0.46434	0.4677	0.4203	intronic	0.011479	NA	NA	NA	NA
rs892366	85519957	C	A	0.2614	0.144	0.45652	0.49477	0.40496	intronic	0.011479	NA	NA	NA	NA
rs17514709	85519995	A	G	0.2644	0.095706	0.44148	0.52665	0.43827	intronic	0.011479	NA	NA	NA	NA
rs4856575	85520244	A	G	0.2614	0.29793	0.46553	0.45837	0.40428	intronic	0.011479	NA	NA	NA	NA
rs1155666	85521017	T	C	0.6292	0.23744	0.29394	0.36582	0.38355	intronic	0.011479	Adherens junctions interactions	Cell-cell junction organization	Cell junction organization	Cell-Cell communication
rs17448879	85521125	A	C	0.1501	0.42531	0.39247	0.50283	0.4101	intronic	0.011479	Adherens junctions interactions	Cell-cell junction organization	Cell junction organization	Cell-Cell communication
rs10865609	85521875	G	A	0.8837	0.079836	0.36667	0.54161	0.5058	intronic	0.011479	Adherens junctions interactions	Cell-cell junction organization	Cell junction organization	Cell-Cell communication
rs62250717	85521990	C	G	0.3678	0.34999	0.25596	0.28198	0.44486	intronic	0.011479	NA	NA	NA	NA
rs2069123	85522794	T	G	0.6292	0.13021	0.50849	0.68298	0.45101	intronic	0.011479	NA	NA	NA	NA
rs74370311	85523261	T	C	0.0746	0.26527	0.38551	0.3756	0.40866	intronic	0.011479	NA	NA	NA	NA
rs62250718	85523783	T	C	0.1978	0.34974	0.36898	0.40773	0.39895	intronic	0.011479	NA	NA	NA	NA
rs9831848	85524111	A	G	0.8837	0.097317	0.37724	0.57297	0.4367	intronic	0.019033	NA	NA	NA	NA
rs67336646	85524474	T	A	0.6292	0.37909	0.3607	0.45992	0.45724	intronic	0.011479	Adherens junctions interactions	Cell-cell junction organization	Cell junction organization	Cell-Cell communication
rs58677682	85524936	A	G	0.2614	0.15633	0.46255	0.61423	0.42298	intronic	0.011479	NA	NA	NA	NA
rs7621381	85526866	C	G	0.6292	0.10247	0.46855	0.52595	0.46818	intronic	0.011479	NA	NA	NA	NA
rs7624108	85527273	G	T	0.3678	0.35644	0.40124	0.50102	0.42318	intronic	0.011479	NA	NA	NA	NA
rs1542248	85527334	G	A	0.6292	0.29502	0.47951	0.57219	0.4405	intronic	0.011479	NA	NA	NA	NA
rs17449172	85528029	T	C	0.2614	0.17499	0.5259	0.61921	0.40933	intronic	0.011479	Adherens junctions interactions	Cell-cell junction organization	Cell junction organization	Cell-Cell communication
rs10511086	85528536	A	T	0.2614	0.40634	0.53519	0.50753	0.43551	intronic	0.011479	Adherens junctions interactions	Cell-cell junction organization	Cell junction organization	Cell-Cell communication
rs7614148	85529628	G	A	0.6292	0.071429	0.43022	0.45466	0.50777	intronic	0.166865	NA	NA	NA	NA
rs73142741	85530417	C	T	0.2614	0.11228	0.28093	0.49109	0.4095	intronic	0.011479	NA	NA	NA	NA
rs62250719	85531850	G	T	0.6292	0.56307	0.31521	0.39085	0.40469	intronic	0.011479	NA	NA	NA	NA
rs10511085	85531887	C	A	0.6292	0.15339	0.26118	0.45766	0.39634	intronic	0.634313	Adherens junctions interactions	Cell-cell junction organization	Cell junction organization	Cell-Cell communication
rs17515196	85532119	G	A	0.6292	0.40538	0.32334	0.4664	0.40399	intronic	0.011479	NA	NA	NA	NA
rs6776839	85532248	G	T	0.2594	0.32582	0.38041	0.37022	0.37229	intronic	0.011479	NA	NA	NA	NA
rs67174538	85532862	T	C	0.3678	0.22187	0.25524	0.27113	0.39464	intronic	0.011479	Adherens junctions interactions	Cell-cell junction organization	Cell junction organization	Cell-Cell communication
rs7637879	85533359	T	C	0.3678	0.098444	0.59641	0.6361	0.43774	intronic	0.011479	NA	NA	NA	NA
rs7626594	85533571	G	A	0.3678	0.084301	0.56273	0.57252	0.43133	intronic	0.011479	Adherens junctions interactions	Cell-cell junction organization	Cell junction organization	Cell-Cell communication
rs73142752	85534053	C	T	0.2803	0.15117	0.58356	0.63406	0.41411	intronic	0.011479	NA	NA	NA	NA
rs2067917	85534421	T	C	0.2614	0.17134	0.45202	0.58775	0.40913	intronic	0.011479	NA	NA	NA	NA
rs1813696	85534767	A	G	0.6481	0.097057	0.39847	0.49296	0.42597	intronic	0.028045	Adherens junctions interactions	Cell-cell junction organization	Cell junction organization	Cell-Cell communication
rs2326314	85536005	A	C	0.2614	0.064244	0.47411	0.54711	0.43817	intronic	0.012512	Adherens junctions interactions	Cell-cell junction organization	Cell junction organization	Cell-Cell communication
rs2077839	85536314	C	T	0.6481	0.34662	0.59585	0.65198	0.4164	intronic	0.011479	NA	NA	NA	NA
rs2326315	85536479	C	T	0.8837	0.21777	0.41848	0.36164	0.40296	intronic	0.011479	Adherens junctions interactions	Cell-cell junction organization	Cell junction organization	Cell-Cell communication
rs17022879	85537097	C	T	0.2078	0.5283	0.41893	0.50157	0.42225	intronic	0.011479	Adherens junctions interactions	Cell-cell junction organization	Cell junction organization	Cell-Cell communication
rs9849399	85537665	A	C	0.2326	0.42949	0.15795	0.18207	0.33452	intronic	0.011479	NA	NA	NA	NA
rs1319451	85538170	T	C	0.8837	0.59481	0.42123	0.43325	0.42807	intronic	0.011479	NA	NA	NA	NA
rs67874563	85538693	G	T	0.3678	0.30549	0.22907	0.3539	0.39995	intronic	0.011479	NA	NA	NA	NA
rs7647981	85539078	A	G	0.6481	0.4385	0.34935	0.40639	0.39559	intronic	0.011479	NA	NA	NA	NA
rs67416405	85539234	T	C	0.6481	0.19033	0.51585	0.50242	0.3783	intronic	0.011479	Adherens junctions interactions	Cell-cell junction organization	Cell junction organization	Cell-Cell communication
rs17022886	85539308	G	A	0.3678	0.21919	0.56377	0.57526	0.41184	intronic	0.166865	Adherens junctions interactions	Cell-cell junction organization	Cell junction organization	Cell-Cell communication
rs11127895	85539810	T	G	0.6292	0.24931	0.61047	0.54423	0.37773	intronic	0.011479	Adherens junctions interactions	Cell-cell junction organization	Cell junction organization	Cell-Cell communication
rs11127896	85539816	C	T	0.6292	0.195	0.65047	0.55995	0.36527	intronic	0.011479	NA	NA	NA	NA
rs62250722	85540058	G	T	0.0835	0.45869	0.34497	0.35982	0.36154	intronic	0.011479	NA	NA	NA	NA
rs73126354	85540567	T	C	0.2614	0.10324	0.58784	0.60772	0.4177	intronic	0.011479	Adherens junctions interactions	Cell-cell junction organization	Cell junction organization	Cell-Cell communication
rs57755423	85540764	A	C	0.6481	0.018317	0.49471	0.49427	0.46833	intronic	0.634313	NA	NA	NA	NA
rs6786958	85541066	C	A	0.2614	0.18282	0.16284	0.1442	0.3902	intronic	0.011479	NA	NA	NA	NA
rs62250723	85542258	G	A	0.2336	0.2915	0.48172	0.58557	0.44893	intronic	0.011479	NA	NA	NA	NA
rs11929182	85543762	A	G	0.2286	0.019561	0.60526	0.72262	0.46427	intronic	0.011479	Adherens junctions interactions	Cell-cell junction organization	Cell junction organization	Cell-Cell communication
rs9844512	85544070	C	A	0.2326	0.042935	0.60453	0.73303	0.49612	intronic	0.789699	Adherens junctions interactions	Cell-cell junction organization	Cell junction organization	Cell-Cell communication
rs1551043	85544210	G	T	0.6292	0.074742	0.543	0.62062	0.43792	intronic	0.789699	NA	NA	NA	NA
rs1551044	85544283	T	C	0.6481	0.12356	0.38976	0.53768	0.43387	intronic	0.011479	NA	NA	NA	NA
rs1014796	85544470	G	A	0.8837	0.04304	0.53001	0.66253	0.45217	intronic	0.634313	NA	NA	NA	NA
rs7614552	85545179	T	A	0.6481	0.75008	0.40329	0.31549	0.37428	intronic	0.166865	NA	NA	NA	NA
rs62250724	85545232	C	T	0.3678	0.47335	0.35601	0.32031	0.38516	intronic	0.011479	Adherens junctions interactions	Cell-cell junction organization	Cell junction organization	Cell-Cell communication
rs10433524	85545297	T	G	0.2614	0.29051	0.22429	0.25328	0.37869	intronic	0.011479	NA	NA	NA	NA
rs10433525	85545866	T	C	0.6481	0.20469	0.17579	0.17843	0.3143	intronic	0.011479	NA	NA	NA	NA
rs10433526	85545910	C	T	0.2614	0.3254	0.45021	0.40934	0.38035	intronic	0.011479	NA	NA	NA	NA
rs12636904	85546130	A	C	0.3678	0.12812	0.008512	0.02348	0.33271	intronic	0.011479	Adherens junctions interactions	Cell-cell junction organization	Cell junction organization	Cell-Cell communication
rs10433499	85546701	C	T	0.6481	0.47918	0.24433	0.35643	0.38727	intronic	0.011479	NA	NA	NA	NA
rs12632140	85546745	C	T	0.3678	0.48503	0.29338	0.36968	0.39598	intronic	0.011479	Adherens junctions interactions	Cell-cell junction organization	Cell junction organization	Cell-Cell communication
rs6807461	85547008	G	A	0.8837	0.4347	0.11013	0.21765	0.3654	intronic	0.011479	Adherens junctions interactions	Cell-cell junction organization	Cell junction organization	Cell-Cell communication
rs62250748	85547445	C	T	0.2425	0.23643	0.42126	0.51637	0.43888	intronic	0.166865	Adherens junctions interactions	Cell-cell junction organization	Cell junction organization	Cell-Cell communication
rs7618124	85548686	A	G	0.6481	0.41366	0.059886	0.14754	0.3807	intronic	0.011479	NA	NA	NA	NA
rs7640261	85548721	C	G	0.2614	0.36772	0.42847	0.39617	0.41126	intronic	0.011479	NA	NA	NA	NA
rs7618429	85549020	A	G	0.6292	0.052041	0.46816	0.59415	0.4283	intronic	0.011479	NA	NA	NA	NA
rs6549029	85549955	C	G	0.2624	0.21523	0.30189	0.22016	0.37721	intronic	0.011479	Adherens junctions interactions	Cell-cell junction organization	Cell junction organization	Cell-Cell communication
rs6549030	85550080	T	C	0.6481	0.45669	0.44722	0.51219	0.42161	intronic	0.011479	Adherens junctions interactions	Cell-cell junction organization	Cell junction organization	Cell-Cell communication
rs6549031	85550085	C	T	0.8837	0.408	0.52871	0.54175	0.40787	intronic	0.011479	Adherens junctions interactions	Cell-cell junction organization	Cell junction organization	Cell-Cell communication
rs58834564	85550862	T	C	0.3678	0.16414	0.42881	0.48679	0.39469	intronic	0.011479	NA	NA	NA	NA
rs62250750	85550969	T	C	0.6292	0.027839	0.32651	0.49408	0.4441	intronic	0.634313	Adherens junctions interactions	Cell-cell junction organization	Cell junction organization	Cell-Cell communication
rs726610	85551403	C	T	0.6511	0.083254	0.64692	0.76595	0.50147	intronic	0.011479	NA	NA	NA	NA
rs12638798	85551820	T	C	0.6481	0.005257	0.72188	0.79982	0.51631	intronic	0.634313	Adherens junctions interactions	Cell-cell junction organization	Cell junction organization	Cell-Cell communication
rs6809805	85553096	C	A	0.2326	0.28237	0.6356	0.57266	0.43704	intronic	0.166865	NA	NA	NA	NA
rs13084531	85553994	C	G	0.2326	0.19945	0.20879	0.13058	0.41823	intronic	0.166865	Adherens junctions interactions	Cell-cell junction organization	Cell junction organization	Cell-Cell communication
rs1449391	85554582	G	T	0.6292	0.27216	0.59687	0.64135	0.43538	intronic	0.166865	Adherens junctions interactions	Cell-cell junction organization	Cell junction organization	Cell-Cell communication
rs11920184	85555237	A	G	0.3678	0.034559	0.15956	0.73465	0.54726	intronic	0.166865	NA	NA	NA	NA
rs73126392	85555920	T	C	0.2624	0.067001	0.52946	0.57638	0.43941	intronic	0.011479	Adherens junctions interactions	Cell-cell junction organization	Cell junction organization	Cell-Cell communication
rs6787427	85556518	T	C	0.2614	0.18787	0.036674	0.07172	0.33768	intronic	0.166865	NA	NA	NA	NA
rs6787718	85556796	T	G	0.2624	0.18969	0.49627	0.58269	0.44531	intronic	0.011479	NA	NA	NA	NA
rs62250754	85557571	G	T	0.6292	0.24426	0.58271	0.66345	0.44021	intronic	0.011479	Adherens junctions interactions	Cell-cell junction organization	Cell junction organization	Cell-Cell communication
rs13081724	85558363	C	G	0.0815	0.024321	0.41474	0.40168	0.45783	intronic	0.166865	Adherens junctions interactions	Cell-cell junction organization	Cell junction organization	Cell-Cell communication
rs68102233	85558538	G	A	0.3668	0.06334	0.57321	0.68667	0.46188	intronic	0.011479	NA	NA	NA	NA
rs73126399	85558902	T	C	0.2624	0.13873	0.57911	0.68522	0.44719	intronic	0.011479	Adherens junctions interactions	Cell-cell junction organization	Cell junction organization	Cell-Cell communication
rs1375559	85559006	C	T	0.3668	0.13618	0.44338	0.56634	0.42157	intronic	0.011479	Adherens junctions interactions	Cell-cell junction organization	Cell junction organization	Cell-Cell communication
rs7613660	85559358	C	A	0.2614	0.073494	0.39365	0.599	0.40637	intronic	0.011479	NA	NA	NA	NA
rs73128361	85561565	C	A	0.2624	0.2754	0.36485	0.4366	0.40792	intronic	0.011479	Adherens junctions interactions	Cell-cell junction organization	Cell junction organization	Cell-Cell communication
rs11127897	85561808	T	C	0.6481	0.54061	0.4655	0.47899	0.41499	intronic	0.011479	NA	NA	NA	NA
rs62250755	85563061	C	A	0.3678	0.2228	0.53463	0.62853	0.41619	intronic	0.011479	Adherens junctions interactions	Cell-cell junction organization	Cell junction organization	Cell-Cell communication
rs6804845	85563846	A	C	0.6292	0.023588	0.49344	0.64996	0.46952	intronic	0.634313	Adherens junctions interactions	Cell-cell junction organization	Cell junction organization	Cell-Cell communication
rs1965218	85564710	T	C	0.8837	0.25608	0.025397	0.050048	0.35773	intronic	0.011479	NA	NA	NA	NA
rs62250758	85564863	G	T	0.6292	0.20514	0.13917	0.18325	0.3905	intronic	0.011479	Adherens junctions interactions	Cell-cell junction organization	Cell junction organization	Cell-Cell communication
rs17455956	85565270	C	T	0.2624	0.12282	0.51783	0.63605	0.4164	intronic	0.011479	Adherens junctions interactions	Cell-cell junction organization	Cell junction organization	Cell-Cell communication
rs17455991	85565494	T	C	0.6481	0.078655	0.34799	0.38177	0.44271	intronic	0.63431	Adherens junctions interactions	Cell-cell junction organization	Cell junction organization	Cell-Cell communication
rs1375560	85565728	G	T	0.6292	0.19105	0.22586	0.37819	0.37779	intronic	0.011479	Adherens junctions interactions	Cell-cell junction organization	Cell junction organization	Cell-Cell communication
rs2122236	85566088	T	G	0.3668	0.21954	0.44033	0.52048	0.38847	intronic	0.011479	Adherens junctions interactions	Cell-cell junction organization	Cell junction organization	Cell-Cell communication
rs66963835	85567382	C	A	0.3668	0.26564	0.34046	0.31167	0.38605	intronic	0.011479	Adherens junctions interactions	Cell-cell junction organization	Cell junction organization	Cell-Cell communication
rs1992967	85569068	G	A	0.6481	0.042121	0.49394	0.60699	0.4391	intronic	0.634313	NA	NA	NA	NA
rs17515586	85569172	A	G	0.6292	0.040384	0.3907	0.59653	0.44603	intronic	0.634313	NA	NA	NA	NA
rs62252460	85569776	A	G	0.3678	0.11025	0.31779	0.4957	0.3962	intronic	0.011479	Adherens junctions interactions	Cell-cell junction organization	Cell junction organization	Cell-Cell communication
rs2167048	85570393	A	G	0.3678	0.17904	0.40972	0.60576	0.46274	intronic	0.011479	Adherens junctions interactions	Cell-cell junction organization	Cell junction organization	Cell-Cell communication
rs10511084	85570561	G	A	0.3668	0.014159	0.58016	0.77142	0.57585	intronic	0.204574	Adherens junctions interactions	Cell-cell junction organization	Cell junction organization	Cell-Cell communication
rs10511083	85570959	A	G	0.6292	0.055493	0.60836	0.70924	0.44049	intronic	0.011479	Adherens junctions interactions	Cell-cell junction organization	Cell junction organization	Cell-Cell communication
rs62252461	85571049	G	A	0.3598	0.038149	0.54507	0.65191	0.46668	intronic	0.011479	Adherens junctions interactions	Cell-cell junction organization	Cell junction organization	Cell-Cell communication
rs6764988	85571253	A	C	0.6292	0.1944	0.54852	0.65777	0.43383	intronic	0.011479	Adherens junctions interactions	Cell-cell junction organization	Cell junction organization	Cell-Cell communication
rs6802399	85571350	T	C	0.8837	0.26481	0.5641	0.57506	0.42952	intronic	0.011479	Adherens junctions interactions	Cell-cell junction organization	Cell junction organization	Cell-Cell communication
rs1868532	85571883	C	T	0.6292	0.12846	0.49774	0.62526	0.43599	intronic	0.011479	Adherens junctions interactions	Cell-cell junction organization	Cell junction organization	Cell-Cell communication
rs1449393	85572549	C	T	0.6292	0.20811	0.22352	0.34407	0.38149	intronic	0.011479	Adherens junctions interactions	Cell-cell junction organization	Cell junction organization	Cell-Cell communication
rs1449394	85572912	C	T	0.6292	0.50259	0.23662	0.3518	0.39462	intronic	0.011479	Adherens junctions interactions	Cell-cell junction organization	Cell junction organization	Cell-Cell communication
rs4856579	85573086	T	C	0.6292	0.17319	0.20362	0.34014	0.38083	intronic	0.634313	NA	NA	NA	NA
rs4856580	85573333	T	A	0.6292	0.62302	0.41669	0.40351	0.38551	intronic	0.011479	NA	NA	NA	NA
rs58828944	85574072	T	C	0.6292	0.33607	0.36507	0.41105	0.38043	intronic	0.011479	NA	NA	NA	NA
rs59825726	85574282	G	A	0.6292	0.43624	0.36783	0.35644	0.37845	intronic	0.011479	Adherens junctions interactions	Cell-cell junction organization	Cell junction organization	Cell-Cell communication
rs62252462	85574420	G	A	0.6292	0.42508	0.22506	0.36619	0.35767	intronic	0.011479	Adherens junctions interactions	Cell-cell junction organization	Cell junction organization	Cell-Cell communication
rs62252463	85574559	G	A	0.6292	0.19125	0.4309	0.41191	0.41338	intronic	0.011479	Adherens junctions interactions	Cell-cell junction organization	Cell junction organization	Cell-Cell communication
rs62252464	85574694	A	G	0.6292	0.16433	0.41202	0.48774	0.37898	intronic	0.15565	Adherens junctions interactions	Cell-cell junction organization	Cell junction organization	Cell-Cell communication
rs62252465	85574699	C	T	0.6292	0.18738	0.40795	0.47878	0.37633	intronic	0.011479	Adherens junctions interactions	Cell-cell junction organization	Cell junction organization	Cell-Cell communication
rs62252466	85574742	A	G	0.6292	0.21774	0.395	0.51306	0.39268	intronic	0.011479	Adherens junctions interactions	Cell-cell junction organization	Cell junction organization	Cell-Cell communication
rs62252467	85574780	G	C	0.6292	0.24557	0.37497	0.38293	0.40403	intronic	0.011479	Adherens junctions interactions	Cell-cell junction organization	Cell junction organization	Cell-Cell communication
rs1470635	85575365	C	T	0.6292	0.14141	0.54344	0.55946	0.40829	intronic	0.011479	NA	NA	NA	NA
rs1470636	85575441	A	C	0.6292	0.16463	0.27653	0.35983	0.4035	intronic	0.011479	NA	NA	NA	NA
rs7427346	85575519	T	C	0.6292	0.19266	0.44951	0.55306	0.3978	intronic	0.011479	NA	NA	NA	NA
rs73130310	85575535	C	T	0.2624	0.30938	0.40719	0.49272	0.40175	intronic	0.011479	Adherens junctions interactions	Cell-cell junction organization	Cell junction organization	Cell-Cell communication
rs35738543	85575690	T	G	0.6292	0.18118	0.58335	0.56045	0.47755	intronic	0.166865	Adherens junctions interactions	Cell-cell junction organization	Cell junction organization	Cell-Cell communication
rs17456263	85575723	C	A	0.6292	0.03235	0.5604	0.64721	0.4567	intronic	0.789699	Adherens junctions interactions	Cell-cell junction organization	Cell junction organization	Cell-Cell communication
rs35701422	85575775	T	C	0.6292	0.089008	0.37549	0.48183	0.39555	intronic	0.011479	Adherens junctions interactions	Cell-cell junction organization	Cell junction organization	Cell-Cell communication
rs12491722	85575797	T	C	0.6481	0.19544	0.47338	0.49066	0.37153	intronic	0.011479	NA	NA	NA	NA
rs59967234	85575844	A	G	0.6292	0.46767	0.54222	0.58817	0.40134	intronic	0.011479	Adherens junctions interactions	Cell-cell junction organization	Cell junction organization	Cell-Cell communication
rs59225869	85575986	A	G	0.6292	0.1113	0.51981	0.55839	0.40995	intronic	0.011479	NA	NA	NA	NA
rs60427790	85576091	T	C	0.6292	0.061606	0.62498	0.63244	0.3967	intronic	0.011479	Adherens junctions interactions	Cell-cell junction organization	Cell junction organization	Cell-Cell communication
rs56778912	85576104	C	T	0.6292	0.26317	0.56545	0.60678	0.42112	intronic	0.011479	NA	NA	NA	NA
rs66505109	85576458	A	C	0.6292	0.28781	0.40742	0.35374	0.38122	intronic	0.011479	NA	NA	NA	NA
rs9851444	85576706	T	C	0.2326	0.10672	0.37971	0.61287	0.39512	intronic	0.011479	NA	NA	NA	NA
rs56777875	85577006	G	A	0.6292	0.098047	0.36855	0.57731	0.42328	intronic	0.011479	NA	NA	NA	NA
rs4856581	85577166	G	A	0.6292	0.021968	0.35988	0.56249	0.49079	intronic	0.617748	NA	NA	NA	NA
rs4856582	85577197	G	A	0.8837	0.053981	0.53059	0.70995	0.48175	intronic	0.634313	NA	NA	NA	NA
rs4856583	85577269	A	G	0.6292	0.15603	0.5424	0.62303	0.45758	intronic	0.011479	NA	NA	NA	NA
rs1449388	85577284	A	G	0.3668	0.068244	0.29543	0.57646	0.45711	intronic	0.011479	Adherens junctions interactions	Cell-cell junction organization	Cell junction organization	Cell-Cell communication
rs1449389	85577537	A	G	0.6292	0.30118	0.52938	0.57166	0.43659	intronic	0.011479	Adherens junctions interactions	Cell-cell junction organization	Cell junction organization	Cell-Cell communication
rs17022915	85577613	G	A	0.3668	0.19021	0.61974	0.59043	0.47265	intronic	0.011479	Adherens junctions interactions	Cell-cell junction organization	Cell junction organization	Cell-Cell communication
rs57671246	85577691	C	G	0.6292	0.19507	0.55665	0.43367	0.47564	intronic	0.011479	NA	NA	NA	NA
rs1449390	85577703	G	A	0.6292	0.097717	0.59728	0.48217	0.48484	intronic	0.011479	Adherens junctions interactions	Cell-cell junction organization	Cell junction organization	Cell-Cell communication
rs10511079	85577752	T	C	0.2624	0.22876	0.48702	0.47161	0.41722	intronic	0.011479	Adherens junctions interactions	Cell-cell junction organization	Cell junction organization	Cell-Cell communication
rs10511078	85578035	G	A	0.6481	0.3186	0.4368	0.48116	0.40741	intronic	0.011479	Adherens junctions interactions	Cell-cell junction organization	Cell junction organization	Cell-Cell communication
rs55939743	85578077	G	A	0.6292	0.20993	0.40075	0.40554	0.40516	intronic	0.011479	Adherens junctions interactions	Cell-cell junction organization	Cell junction organization	Cell-Cell communication
rs62252495	85578129	G	A	0.6292	0.17511	0.38922	0.45757	0.39255	intronic	0.634313	Adherens junctions interactions	Cell-cell junction organization	Cell junction organization	Cell-Cell communication
rs62252496	85578180	G	A	0.6292	0.43368	0.37801	0.46118	0.4019	intronic	0.011479	Adherens junctions interactions	Cell-cell junction organization	Cell junction organization	Cell-Cell communication
rs62252497	85578463	C	T	0.6292	0.36707	0.45683	0.49635	0.41418	intronic	0.011479	Adherens junctions interactions	Cell-cell junction organization	Cell junction organization	Cell-Cell communication
rs56187922	85578725	C	A	0.6292	0.069236	0.32668	0.36359	0.43776	intronic	0.011479	Adherens junctions interactions	Cell-cell junction organization	Cell junction organization	Cell-Cell communication
rs6796226	85578801	G	A	0.8837	0.13673	0.37822	0.48103	0.46635	intronic	0.011479	Adherens junctions interactions	Cell-cell junction organization	Cell junction organization	Cell-Cell communication
rs12633657	85578841	C	A	0.6481	0.31677	0.34423	0.45602	0.41872	intronic	0.011479	Adherens junctions interactions	Cell-cell junction organization	Cell junction organization	Cell-Cell communication
rs9847870	85579759	G	A	0.8837	0.3773	0.14954	0.18065	0.37046	intronic	0.011479	NA	NA	NA	NA
rs9848213	85579962	G	C	0.8837	0.21712	0.49721	0.41632	0.407	intronic	0.011479	NA	NA	NA	NA
rs17022938	85580216	A	T	0.3668	0.10358	0.59038	0.60745	0.43841	intronic	0.634313	Adherens junctions interactions	Cell-cell junction organization	Cell junction organization	Cell-Cell communication
rs56063967	85580260	A	C	0.3668	0.13068	0.63357	0.65894	0.4107	intronic	0.011479	Adherens junctions interactions	Cell-cell junction organization	Cell junction organization	Cell-Cell communication
rs4856584	85580328	A	T	0.6481	0.33681	0.46572	0.49765	0.402	intronic	0.011479	NA	NA	NA	NA
rs11923525	85581099	G	A	0.6292	0.40946	0.12578	0.13341	0.36611	intronic	0.011479	Adherens junctions interactions	Cell-cell junction organization	Cell junction organization	Cell-Cell communication
rs35608699	85581105	T	A	0.6292	0.25788	0.087208	0.082502	0.35561	intronic	0.011479	Adherens junctions interactions	Cell-cell junction organization	Cell junction organization	Cell-Cell communication
rs77657121	85581231	G	A	0.6292	0.13113	0.023178	0.048692	0.36626	intronic	0.011479	Adherens junctions interactions	Cell-cell junction organization	Cell junction organization	Cell-Cell communication
rs17516284	85581386	G	A	0.6292	0.097151	0.47675	0.61838	0.41053	intronic	0.011479	NA	NA	NA	NA
rs62252503	85581758	G	C	0.6282	0.18721	0.50242	0.60714	0.4434	intronic	0.011479	Adherens junctions interactions	Cell-cell junction organization	Cell junction organization	Cell-Cell communication
rs62252504	85581770	C	T	0.3658	0.29395	0.52042	0.55546	0.4369	intronic	0.011479	Adherens junctions interactions	Cell-cell junction organization	Cell junction organization	Cell-Cell communication
rs62252505	85581779	C	T	0.6282	0.2822	0.53351	0.54668	0.43592	intronic	0.011479	Adherens junctions interactions	Cell-cell junction organization	Cell junction organization	Cell-Cell communication
rs113351222	85581991	A	C	0.6292	0.20653	0.47286	0.44278	0.4295	intronic	0.011479	NA	NA	NA	NA
rs62252506	85582026	T	C	0.6292	0.25029	0.33551	0.33299	0.41018	intronic	0.011479	Adherens junctions interactions	Cell-cell junction organization	Cell junction organization	Cell-Cell communication
rs62252507	85582078	C	T	0.6292	0.17533	0.30447	0.18164	0.41197	intronic	0.011479	Adherens junctions interactions	Cell-cell junction organization	Cell junction organization	Cell-Cell communication
rs62252508	85582231	G	A	0.6481	0.59297	0.38264	0.38314	0.37257	intronic	0.011479	Adherens junctions interactions	Cell-cell junction organization	Cell junction organization	Cell-Cell communication
rs62252509	85582245	C	T	0.6292	0.29137	0.35202	0.35679	0.38753	intronic	0.011479	Adherens junctions interactions	Cell-cell junction organization	Cell junction organization	Cell-Cell communication
rs17456763	85582643	C	T	0.6292	0.25094	0.45053	0.64175	0.40523	intronic	0.011479	Adherens junctions interactions	Cell-cell junction organization	NA	Cell-Cell communication
rs17516346	85582680	A	G	0.6292	0.21719	0.4605	0.55918	0.41078	intronic	0.011479	NA	NA	NA	NA
rs67018424	85582713	G	A	0.6292	0.065726	0.33467	0.46817	0.43494	intronic	0.634313	Adherens junctions interactions	Cell-cell junction organization	Cell junction organization	Cell-Cell communication
rs17456820	85582939	T	A	0.6292	0.006748	0.55578	0.67054	0.5505	intronic	0.789699	NA	NA	NA	NA
rs10511076	85583193	A	G	0.6292	0.14466	0.59099	0.74797	0.44008	intronic	0.011479	Adherens junctions interactions	Cell-cell junction organization	Cell junction organization	Cell-Cell communication
rs10511075	85583403	G	A	0.6292	0.072353	0.60763	0.66157	0.43121	intronic	0.013774	Adherens junctions interactions	Cell-cell junction organization	Cell junction organization	Cell-Cell communication
rs58919842	85583471	G	A	0.6292	0.12317	0.37854	0.50384	0.38638	intronic	0.011481	NA	NA	NA	NA
rs59491876	85583506	C	G	0.6292	0.29796	0.55441	0.592	0.48141	intronic	0.011479	NA	NA	NA	NA
rs59770976	85583542	A	G	0.6292	0.19692	0.62272	0.72406	0.46817	intronic	0.011479	Adherens junctions interactions	Cell-cell junction organization	Cell junction organization	Cell-Cell communication
rs12629607	85583608	T	C	0.6511	0.098457	0.64176	0.7598	0.49544	intronic	0.011479	Adherens junctions interactions	Cell-cell junction organization	Cell junction organization	Cell-Cell communication
rs56779213	85583745	A	G	0.6292	0.039278	0.65221	0.70979	0.4329	intronic	0.634313	NA	NA	NA	NA
rs17516470	85583882	C	G	0.6292	0.043032	0.66157	0.76919	0.50888	intronic	0.011479	NA	NA	NA	NA
rs57756567	85583927	T	A	0.6292	0.28402	0.48731	0.60617	0.4478	intronic	0.011479	NA	NA	NA	NA
rs17516504	85583945	T	C	0.6292	0.079594	0.55115	0.64018	0.47088	intronic	0.634313	NA	NA	NA	NA
rs62252512	85584478	A	T	0.6292	0.05513	0.57709	0.6562	0.47856	intronic	0.011479	Adherens junctions interactions	Cell-cell junction organization	Cell junction organization	Cell-Cell communication
rs66625173	85585091	A	G	0.6292	0.021269	0.29616	0.42572	0.44259	intronic	0.789699	NA	NA	NA	NA
rs17516580	85585144	G	C	0.6292	0.35484	0.47165	0.54006	0.4515	intronic	0.011479	NA	NA	NA	NA
rs17457050	85585277	C	T	0.6292	0.1911	0.43695	0.61352	0.40088	intronic	0.011479	NA	NA	NA	NA
rs67544605	85585340	A	T	0.6292	0.21192	0.42216	0.51822	0.39458	intronic	0.011479	Adherens junctions interactions	Cell-cell junction organization	Cell junction organization	Cell-Cell communication
rs17516683	85585431	G	A	0.6292	0.12225	0.3808	0.60761	0.34413	intronic	0.011479	NA	NA	NA	NA
rs66781790	85585646	A	G	0.6292	0.31556	0.3687	0.60647	0.43779	intronic	0.011479	NA	NA	NA	NA
rs66653632	85585677	G	A	0.2286	0.11417	0.48471	0.6044	0.44615	intronic	0.011479	NA	NA	NA	NA
rs17457189	85585860	G	A	0.6292	0.021107	0.62826	0.76517	0.53542	intronic	0.011479	NA	NA	NA	NA
rs17457217	85586521	A	T	0.6292	0.014391	0.47101	0.66514	0.44089	intronic	0.634313	NA	NA	NA	NA
rs2167047	85586835	A	T	0.6272	0.086449	0.53403	0.58071	0.44658	intronic	0.634313	Adherens junctions interactions	Cell-cell junction organization	Cell junction organization	Cell-Cell communication
rs2122235	85586921	C	T	0.6292	0.17836	0.15478	0.42795	0.43246	intronic	0.011479	Adherens junctions interactions	Cell-cell junction organization	Cell junction organization	Cell-Cell communication
rs62252513	85587537	C	T	0.6292	0.040864	0.54944	0.65955	0.46337	intronic	0.634313	Adherens junctions interactions	Cell-cell junction organization	Cell junction organization	Cell-Cell communication
rs17516857	85587710	A	C	0.6292	0.25425	0.54092	0.59369	0.42828	intronic	0.011479	NA	NA	NA	NA
rs11127898	85587729	C	G	0.6481	0.11813	0.55517	0.56483	0.44579	intronic	0.011479	NA	NA	NA	NA
rs17457377	85588375	T	G	0.6292	0.083149	0.40296	0.4187	0.45895	intronic	0.01148	NA	NA	NA	NA
rs62252516	85588494	C	T	0.6292	0.15245	0.29186	0.4226	0.42298	intronic	0.011479	Adherens junctions interactions	Cell-cell junction organization	Cell junction organization	Cell-Cell communication
rs62252517	85588547	G	T	NA	0.25978	0.53789	0.65183	0.41364	intronic	0.011479	Adherens junctions interactions	Cell-cell junction organization	Cell junction organization	Cell-Cell communication
rs17457426	85588962	A	C	0.6292	0.091588	0.54204	0.69015	0.42187	intronic	0.011479	NA	NA	NA	NA
rs73132348	85588965	T	C	0.2624	0.1154	0.50019	0.57867	0.42685	intronic	0.011479	NA	NA	NA	NA
rs17457454	85589010	T	C	0.6292	0.068583	0.35431	0.51237	0.40692	intronic	0.011479	NA	NA	NA	NA
rs62252518	85589022	A	T	0.6292	0.062206	0.50552	0.57067	0.42091	intronic	0.63362	Adherens junctions interactions	Cell-cell junction organization	Cell junction organization	Cell-Cell communication
rs73132355	85589183	G	T	0.2624	0.12494	0.45412	0.65533	0.43419	intronic	0.011479	NA	NA	NA	NA
rs62252519	85589246	T	A	0.6292	0.16477	0.52176	0.62174	0.4462	intronic	0.011479	Adherens junctions interactions	NA	NA	Cell-Cell communication
rs6766493	85589275	G	A	0.6292	0.065172	0.32521	0.57069	0.41896	intronic	0.011479	Adherens junctions interactions	Cell-cell junction organization	Cell junction organization	Cell-Cell communication
rs6779501	85589580	T	C	0.6292	0.20321	0.52144	0.6218	0.42184	intronic	0.011483	NA	NA	NA	NA
rs4856271	85589897	A	G	0.6292	0.054307	0.43502	0.25717	0.50882	intronic	0.011479	NA	NA	NA	NA
rs4856272	85590034	C	T	0.8837	0.17399	0.26975	0.40249	0.44091	intronic	0.011479	NA	NA	NA	NA
rs9873400	85590097	G	A	0.2326	0.23355	0.39532	0.4317	0.42805	intronic	0.011479	Adherens junctions interactions	Cell-cell junction organization	Cell junction organization	Cell-Cell communication
rs78133684	85590419	A	G	0.2614	0.43346	0.41537	0.49431	0.40843	intronic	0.011479	Adherens junctions interactions	Cell-cell junction organization	Cell junction organization	Cell-Cell communication
rs61586601	85590444	A	T	0.6282	0.18349	0.16715	0.24471	0.38073	intronic	0.011479	Adherens junctions interactions	Cell-cell junction organization	Cell junction organization	Cell-Cell communication
rs17517080	85590701	C	G	0.6282	0.51947	0.46819	0.4458	0.41931	intronic	0.011479	NA	NA	NA	NA
rs17517121	85591108	G	A	0.6292	0.29238	0.35287	0.47101	0.40244	intronic	0.011479	NA	NA	NA	NA
rs17517142	85591229	A	C	0.6292	0.16613	0.45655	0.5415	0.43316	intronic	0.011479	NA	NA	NA	NA
rs17517170	85591302	C	T	0.0815	0.29462	0.43658	0.56015	0.44887	intronic	0.011479	NA	NA	NA	NA
rs17457642	85591363	C	T	0.6292	0.044743	0.48994	0.59066	0.4569	intronic	0.634313	NA	NA	NA	NA
rs17457669	85591451	T	C	0.6292	0.20217	0.45522	0.54421	0.39227	intronic	0.011479	NA	NA	NA	NA
rs17517238	85591586	G	C	0.6292	0.11599	0.12088	0.6865	0.46605	intronic	0.011479	NA	NA	NA	NA
rs66922686	85591785	A	T	0.6292	0.037462	0.36996	0.51715	0.44063	intronic	0.634313	Adherens junctions interactions	Cell-cell junction organization	Cell junction organization	Cell-Cell communication
rs7642235	85591946	A	G	0.2624	0.13412	0.45216	0.49015	0.39062	intronic	0.011479	NA	NA	NA	NA
rs7620313	85591981	C	T	0.6292	0.291	0.6065	0.62306	0.4095	intronic	0.011479	NA	NA	NA	NA
rs1900918	85592342	C	A	0.6292	0.47029	0.47431	0.57321	0.42122	intronic	0.011479	Adherens junctions interactions	Cell-cell junction organization	Cell junction organization	Cell-Cell communication
rs6790090	85592750	T	A	0.6292	0.28537	0.4126	0.3167	0.38011	intronic	0.011479	NA	NA	NA	NA
rs6777456	85592983	G	T	0.6292	0.15981	0.5845	0.52501	0.38601	intronic	0.011479	NA	NA	NA	NA
rs6777458	85592988	G	A	0.6292	0.19693	0.58531	0.56189	0.36953	intronic	0.011479	NA	NA	NA	NA
rs17517273	85593146	A	C	0.6292	0.28634	0.52126	0.4876	0.39631	intronic	0.011479	NA	NA	NA	NA
rs62253963	85593642	G	A	0.3678	0.033522	0.004982	0.001341	0.49	intronic	0.011479	NA	NA	NA	NA
rs6804626	85593673	A	G	0.6282	0.16734	0.049386	0.079959	0.36215	intronic	0.011479	Adherens junctions interactions	Cell-cell junction organization	Cell junction organization	Cell-Cell communication
rs7628948	85594169	C	T	0.2326	0.096362	0.33184	0.49879	0.41389	intronic	0.011479	Adherens junctions interactions	Cell-cell junction organization	Cell junction organization	Cell-Cell communication
rs1449404	85594359	C	G	0.2326	0.081272	0.46166	0.45218	0.411	intronic	0.011479	Adherens junctions interactions	Cell-cell junction organization	Cell junction organization	Cell-Cell communication
rs11127899	85594562	A	G	0.6292	0.2712	0.35379	0.34979	0.38226	intronic	0.011479	NA	NA	NA	NA
rs11127900	85594599	A	G	0.6292	0.28873	0.48597	0.44481	0.40953	intronic	0.011479	NA	NA	NA	NA
rs11127901	85594604	T	C	0.2624	0.25951	0.42737	0.45088	0.39147	intronic	0.011479	NA	NA	NA	NA
rs10865610	85594695	A	G	0.6302	0.22891	0.45639	0.4558	0.40154	intronic	0.011479	Adherens junctions interactions	Cell-cell junction organization	Cell junction organization	Cell-Cell communication
rs1551045	85594846	A	C	0.6292	0.12512	0.45742	0.48766	0.45351	intronic	0.166865	NA	NA	NA	NA
rs11127902	85594856	A	G	0.2624	0.10107	0.5269	0.64532	0.44595	intronic	0.166865	NA	NA	NA	NA
rs1463203	85594864	A	T	0.6292	0.007895	0.12719	0.30996	0.5806	intronic	0.166865	Adherens junctions interactions	Cell-cell junction organization	NA	Cell-Cell communication
rs1463204	85595133	T	C	0.6292	0.11671	0.49069	0.53923	0.41725	intronic	0.011479	NA	NA	NA	NA
rs1551046	85595397	G	C	0.6292	0.044009	0.39647	0.60906	0.48252	intronic	0.011492	NA	NA	NA	NA
rs13092437	85595726	A	T	0.2326	0.14166	0.15287	0.42534	0.4194	intronic	0.166865	Adherens junctions interactions	Cell-cell junction organization	Cell junction organization	Cell-Cell communication
rs1551047	85595857	G	T	0.6292	0.00584	0.52124	0.77616	0.5202	intronic	0.634313	NA	NA	NA	NA
rs1551048	85595945	G	T	0.6292	0.026784	0.57141	0.69387	0.48921	intronic	0.011479	NA	NA	NA	NA
rs6765881	85596219	A	G	0.6292	0.32969	0.21294	0.4526	0.39818	intronic	0.011479	Adherens junctions interactions	Cell-cell junction organization	Cell junction organization	Cell-Cell communication
rs6765991	85596323	A	G	0.6292	0.082779	0.5638	0.72027	0.49906	intronic	0.011479	Adherens junctions interactions	Cell-cell junction organization	Cell junction organization	Cell-Cell communication
rs1463205	85596432	G	A	0.6292	0.002978	0.60442	0.74285	0.52633	intronic	0.634313	NA	NA	NA	NA
rs4502590	85596479	C	T	0.6292	0.005838	0.51955	0.71267	0.50508	intronic	0.634313	Adherens junctions interactions	Cell-cell junction organization	Cell junction organization	Cell-Cell communication
rs1463206	85596597	T	A	0.6292	0.024244	0.48707	0.58545	0.46556	intronic	0.634313	NA	NA	NA	NA
rs11712915	85596665	A	C	0.2326	0.069604	0.53097	0.57392	0.49693	intronic	0.011479	Adherens junctions interactions	Cell-cell junction organization	Cell junction organization	Cell-Cell communication
rs1463207	85596704	C	T	0.6302	0.2643	0.5077	0.6816	0.45362	intronic	0.011479	NA	NA	NA	NA
rs1463208	85596712	C	A	0.6302	0.29316	0.54033	0.63019	0.47155	intronic	0.011479	NA	NA	NA	NA
rs4603966	85596855	T	C	0.6292	0.26024	0.54199	0.63315	0.46931	intronic	0.011479	Adherens junctions interactions	Cell-cell junction organization	Cell junction organization	Cell-Cell communication
rs62253964	85597009	C	T	0.6292	0.15919	0.53259	0.67078	0.45812	intronic	0.011479	NA	NA	NA	NA
rs62253965	85597014	G	A	0.6292	0.12145	0.47897	0.58718	0.486	intronic	0.011479	NA	NA	NA	NA
rs2326319	85597135	G	A	0.6481	0.19678	0.54698	0.6427	0.43814	intronic	0.011479	Adherens junctions interactions	Cell-cell junction organization	Cell junction organization	Cell-Cell communication
rs17022974	85597454	T	C	0.3668	0.035606	0.70832	0.84475	0.57637	intronic	0.011479	Adherens junctions interactions	Cell-cell junction organization	Cell junction organization	Cell-Cell communication
rs4856585	85598244	T	A	0.6302	0.10356	0.55306	0.61675	0.43685	intronic	0.011479	NA	NA	NA	NA
rs4856273	85598260	G	A	0.6302	0.062945	0.47304	0.67324	0.45624	intronic	0.634313	NA	NA	NA	NA
rs12714629	85598424	T	C	0.2326	0.036189	0.45448	0.64832	0.44376	intronic	0.634313	Adherens junctions interactions	Cell-cell junction organization	Cell junction organization	Cell-Cell communication
rs6792295	85598481	T	C	0.6302	0.085452	0.49661	0.61185	0.46252	intronic	0.011479	NA	NA	NA	NA
rs6549033	85599014	A	T	0.6292	0.30844	0.19102	0.19837	0.38403	intronic	0.011479	NA	NA	NA	NA
rs6549035	85599067	T	C	0.6481	0.037549	0.085133	0.10813	0.50609	intronic	0.011479	NA	NA	NA	NA
rs62253966	85599325	G	A	0.6292	0.18505	0.7085	0.66157	0.39998	intronic	0.011479	NA	NA	NA	NA
rs72615725	85599378	G	T	0.3668	0.37914	0.59696	0.56782	0.40441	intronic	0.011479	NA	NA	NA	NA
rs4426693	85599384	A	G	0.3668	0.21804	0.56509	0.56433	0.42934	intronic	0.011479	NA	NA	NA	NA
rs4301022	85599391	G	T	0.6292	0.374	0.59864	0.5991	0.43896	intronic	0.011479	NA	NA	NA	NA
rs62253967	85599588	G	A	0.6481	0.11407	0.63692	0.76535	0.43147	intronic	0.011479	NA	NA	NA	NA
rs62253968	85599601	T	C	0.6481	0.17643	0.59132	0.60106	0.41778	intronic	0.011479	NA	NA	NA	NA
rs17458504	85599711	G	A	0.6292	0.11233	0.59269	0.69693	0.45205	intronic	0.011479	NA	NA	NA	NA
rs62253969	85599792	G	A	0.6292	0.15301	0.42578	0.51211	0.38557	intronic	0.011479	NA	NA	NA	NA
rs17518082	85599825	C	T	0.6292	0.2093	0.58993	0.6808	0.46392	intronic	0.011479	NA	NA	NA	NA
rs17458574	85599868	T	G	0.6292	0.12876	0.61143	0.66878	0.43136	intronic	0.634313	NA	NA	NA	NA
rs6783137	85599918	C	T	0.6292	0.12509	0.61615	0.70532	0.42586	intronic	0.011479	Adherens junctions interactions	Cell-cell junction organization	Cell junction organization	Cell-Cell communication
rs6783224	85599968	C	T	0.2624	0.18539	0.58129	0.67377	0.47632	intronic	0.011479	Adherens junctions interactions	Cell-cell junction organization	Cell junction organization	Cell-Cell communication
rs17458609	85599977	C	T	0.6292	0.15853	0.59024	0.67085	0.43835	intronic	0.011479	NA	NA	NA	NA
rs1449405	85600077	T	C	0.6292	0.11289	0.48254	0.47506	0.41812	intronic	0.630896	Adherens junctions interactions	Cell-cell junction organization	Cell junction organization	Cell-Cell communication
rs1449406	85600212	A	C	0.6302	0.12231	0.3935	0.18109	0.41902	intronic	0.011479	Adherens junctions interactions	Cell-cell junction organization	Cell junction organization	Cell-Cell communication
rs1449407	85600384	A	G	0.6292	0.1229	0.24341	0.27611	0.4009	intronic	0.011479	Adherens junctions interactions	Cell-cell junction organization	Cell junction organization	Cell-Cell communication
rs6549036	85600590	G	T	0.6292	0.19398	0.53743	0.54569	0.43415	intronic	0.011479	NA	NA	NA	NA
rs11925844	85600677	A	G	0.2634	0.1253	0.58827	0.57474	0.42101	intronic	0.011479	Adherens junctions interactions	Cell-cell junction organization	Cell junction organization	Cell-Cell communication
rs6549037	85600708	G	A	0.6292	0.097406	0.56512	0.59581	0.42306	intronic	0.011479	NA	NA	NA	NA
rs62253970	85600771	G	C	0.6292	0.20328	0.51123	0.48643	0.38555	intronic	0.011479	NA	NA	NA	NA
rs62253971	85600794	A	G	0.6292	0.20787	0.54932	0.52302	0.39821	intronic	0.011479	NA	NA	NA	NA
rs1449408	85600940	G	C	0.6292	0.46676	0.46811	0.55017	0.42882	intronic	0.011479	Adherens junctions interactions	Cell-cell junction organization	Cell junction organization	Cell-Cell communication
rs17458714	85601301	A	G	0.2624	0.2773	0.63106	0.6342	0.44392	intronic	0.011479	NA	NA	NA	NA
rs12492753	85601440	T	A	0.6491	0.075096	0.54686	0.51812	0.44888	intronic	0.116104	NA	NA	NA	NA
rs9833049	85601656	G	A	0.8618	0.22956	0.15623	0.13235	0.36374	intronic	0.011479	NA	NA	NA	NA
rs9853314	85601949	T	C	0.8837	0.29778	0.1679	0.13527	0.35496	intronic	0.011479	NA	NA	NA	NA
rs9833391	85602027	C	T	0.8618	0.32461	0.16176	0.15155	0.3597	intronic	0.011479	NA	NA	NA	NA
rs11927145	85602225	A	G	0.3668	0.3191	0.31604	0.35865	0.38609	intronic	0.011479	Adherens junctions interactions	Cell-cell junction organization	Cell junction organization	Cell-Cell communication
rs2029132	85602746	C	A	0.6292	0.085027	0.62823	0.55387	0.44607	intronic	0.01148	NA	NA	NA	NA
rs2029133	85602808	G	A	0.6292	0.060761	0.70844	0.66968	0.47922	intronic	0.011479	NA	NA	NA	NA
rs1449409	85603104	A	G	0.8618	0.11025	0.71894	0.62831	0.49891	intronic	0.011479	Adherens junctions interactions	Cell-cell junction organization	Cell junction organization	Cell-Cell communication
rs1449410	85603219	C	G	0.6292	0.24279	0.40406	0.32231	0.38544	intronic	0.011479	Adherens junctions interactions	Cell-cell junction organization	Cell junction organization	Cell-Cell communication
rs2029134	85603262	T	G	0.6481	0.26885	0.37669	0.29985	0.37643	intronic	0.011479	NA	NA	NA	NA
rs7618494	85603309	A	G	0.6481	0.10766	0.25914	0.22637	0.39702	intronic	0.011479	NA	NA	NA	NA
rs7640828	85603371	G	A	0.6481	0.16662	0.53668	0.40605	0.40713	intronic	0.011479	NA	NA	NA	NA
rs7652683	85603462	T	C	0.6511	0.11921	0.35512	0.30145	0.41459	intronic	0.166865	NA	NA	NA	NA
rs6549038	85603517	C	T	0.8837	0.10208	0.43892	0.42533	0.4439	intronic	0.166865	NA	NA	NA	NA
rs62250463	85603872	T	G	0.6292	0.40794	0.38779	0.35811	0.36994	intronic	0.011479	Adherens junctions interactions	Cell-cell junction organization	Cell junction organization	Cell-Cell communication
rs1375544	85604158	A	G	0.6292	0.10428	0.37235	0.19144	0.44228	intronic	0.011479	Adherens junctions interactions	Cell-cell junction organization	Cell junction organization	Cell-Cell communication
rs1375545	85604320	G	T	0.6292	0.30779	0.57826	0.52405	0.42206	intronic	0.011479	Adherens junctions interactions	Cell-cell junction organization	Cell junction organization	Cell-Cell communication
rs1375546	85604405	G	A	0.6292	0.037352	0.69123	0.66646	0.44323	intronic	0.634312	Adherens junctions interactions	Cell-cell junction organization	Cell junction organization	Cell-Cell communication
rs11713902	85604425	C	T	0.2326	0.087911	0.64487	0.67957	0.48753	intronic	0.011479	Adherens junctions interactions	Cell-cell junction organization	Cell junction organization	Cell-Cell communication
rs62250464	85604614	T	C	0.3668	0.19579	0.30566	0.48253	0.40723	intronic	0.011479	Adherens junctions interactions	Cell-cell junction organization	Cell junction organization	Cell-Cell communication
rs72615726	85604765	G	A	0.6292	0.35402	0.29043	0.42183	0.41676	intronic	0.011479	NA	NA	NA	NA
rs67584463	85604963	T	A	0.6471	0.19816	0.30103	0.40247	0.3856	intronic	0.011479	Adherens junctions interactions	Cell-cell junction organization	Cell junction organization	Cell-Cell communication
rs66631011	85605046	G	A	0.6282	0.16265	0.16356	0.34481	0.37331	intronic	0.013774	NA	NA	NA	NA
rs68049270	85605061	C	T	0.6282	0.12314	0.37462	0.42626	0.39839	intronic	0.011479	Adherens junctions interactions	Cell-cell junction organization	Cell junction organization	Cell-Cell communication
rs73133799	85605180	T	C	0.6282	0.45724	0.43803	0.3878	0.39568	intronic	0.011479	NA	NA	NA	NA
rs73133800	85605183	C	T	0.6282	0.1642	0.3683	0.51951	0.39517	intronic	0.011479	NA	NA	NA	NA
rs67568006	85605206	G	T	0.6282	0.40866	0.52107	0.52537	0.39611	intronic	0.011479	Adherens junctions interactions	Cell-cell junction organization	Cell junction organization	Cell-Cell communication
rs62250465	85605437	C	T	0.6292	0.16931	0.43546	0.47047	0.38843	intronic	0.011479	Adherens junctions interactions	Cell-cell junction organization	Cell junction organization	Cell-Cell communication
rs6549039	85606003	A	G	0.6292	0.083763	0.57185	0.69977	0.44731	intronic	0.166865	NA	NA	NA	NA
rs6549040	85606061	G	T	0.6292	0.045042	0.52554	0.69435	0.47074	intronic	0.011479	NA	NA	NA	NA
rs4856274	85606462	C	G	0.6481	0.33465	0.33278	0.48648	0.4275	intronic	0.011479	NA	NA	NA	NA
rs4856277	85606747	A	G	0.6292	0.23907	0.35617	0.54301	0.42386	intronic	0.011479	NA	NA	NA	NA
rs67277278	85606962	C	A	0.6292	0.17633	0.46582	0.55924	0.40356	intronic	0.011479	Adherens junctions interactions	Cell-cell junction organization	Cell junction organization	Cell-Cell communication
rs4543024	85607003	T	C	0.6292	0.16192	0.47417	0.60521	0.41194	intronic	0.011479	Adherens junctions interactions	Cell-cell junction organization	Cell junction organization	Cell-Cell communication
rs68028504	85607010	A	G	0.6292	0.23059	0.55798	0.6998	0.46133	intronic	0.011479	Adherens junctions interactions	Cell-cell junction organization	Cell junction organization	Cell-Cell communication
rs4441668	85607142	A	G	0.6292	0.070136	0.56131	0.65418	0.43196	intronic	0.634313	NA	NA	NA	NA
rs1449370	85607161	C	T	0.6292	0.02954	0.48855	0.58602	0.47384	intronic	0.634313	NA	NA	NA	NA
rs66499081	85607285	A	G	0.6292	0.11821	0.36252	0.52589	0.41974	intronic	0.634308	NA	NA	NA	NA
rs1449371	85607323	T	C	0.6292	0.18517	0.48592	0.47619	0.42017	intronic	0.15565	NA	NA	NA	NA
rs66544515	85607393	G	A	0.6292	0.36305	0.044354	0.10377	0.33941	intronic	0.011479	NA	NA	NA	NA
rs7653790	85607605	G	T	0.6292	0.1656	0.15802	0.41618	0.40425	intronic	0.011479	NA	NA	NA	NA
rs7631617	85608057	A	G	0.2624	0.041047	0.4543	0.7226	0.46545	intronic	0.011479	Adherens junctions interactions	Cell-cell junction organization	Cell junction organization	Cell-Cell communication
rs1375547	85608137	G	A	0.2227	0.014237	0.48493	0.69791	0.46396	intronic	0.634313	Adherens junctions interactions	Cell-cell junction organization	Cell junction organization	Cell-Cell communication
rs724304	85608139	A	C	0.6292	0.018278	0.42435	0.585	0.46409	intronic	0.634313	NA	NA	NA	NA
rs1449372	85608199	T	G	0.6292	0.035192	0.39677	0.61501	0.44483	intronic	0.012512	NA	NA	NA	NA
rs1449373	85608461	G	A	0.6292	0.26217	0.25659	0.50906	0.44793	intronic	0.011479	NA	NA	NA	NA
rs1449374	85608487	C	T	0.6292	0.088564	0.33212	0.57383	0.40666	intronic	0.011479	NA	NA	NA	NA
rs1449375	85608568	G	T	0.6292	0.37533	0.31065	0.33966	0.40363	intronic	0.011479	NA	NA	NA	NA
rs2167043	85609072	T	C	0.6292	0.05985	0.49911	0.61588	0.43552	intronic	0.617748	Adherens junctions interactions	Cell-cell junction organization	Cell junction organization	Cell-Cell communication
rs2167044	85609095	C	T	0.6292	0.19595	0.54597	0.62482	0.43876	intronic	0.011479	Adherens junctions interactions	Cell-cell junction organization	Cell junction organization	Cell-Cell communication
rs59073108	85609289	A	G	0.6292	0.020687	0.67372	0.741	0.49436	intronic	0.178068	NA	NA	NA	NA
rs62250467	85609303	T	C	0.6292	0.043514	0.64644	0.72327	0.471	intronic	0.166865	Adherens junctions interactions	Cell-cell junction organization	Cell junction organization	Cell-Cell communication
rs17459563	85609365	G	A	0.6292	0.007923	0.58283	0.7244	0.5683	intronic	0.789699	NA	NA	NA	NA
rs1449378	85609795	C	T	0.6292	0.014457	0.60591	0.74551	0.53792	intronic	0.011479	NA	NA	NA	NA
rs1449379	85609879	T	C	0.6292	0.021988	0.36959	0.48402	0.49738	intronic	0.011479	NA	NA	NA	NA
rs1530738	85610083	A	G	0.6292	0.30674	0.44826	0.55092	0.435	intronic	0.166865	NA	NA	NA	NA
rs1530739	85610114	T	A	0.6292	0.26632	0.4536	0.49848	0.43945	intronic	0.166865	NA	NA	NA	NA
rs1530740	85610487	G	A	0.6292	0.14819	0.52666	0.65826	0.40433	intronic	0.011479	NA	NA	NA	NA
rs17519241	85610649	C	T	0.6292	0.31134	0.29409	0.52952	0.43109	intronic	0.011479	NA	NA	NA	NA
rs62250468	85610695	C	T	0.6292	0.16066	0.23334	0.36396	0.40446	intronic	0.011479	Adherens junctions interactions	Cell-cell junction organization	Cell junction organization	Cell-Cell communication
rs17519262	85610725	A	G	0.6292	0.068532	0.41857	0.57847	0.42899	intronic	0.634313	NA	NA	NA	NA
rs60541362	85610855	A	G	0.6481	0.083521	0.54296	0.60767	0.4482	intronic	0.011479	Adherens junctions interactions	Cell-cell junction organization	Cell junction organization	Cell-Cell communication
rs2167045	85610976	G	A	0.6292	0.14594	0.34443	0.40629	0.38885	intronic	0.011479	Adherens junctions interactions	Cell-cell junction organization	Cell junction organization	Cell-Cell communication
rs2122233	85611068	G	A	0.6292	0.34954	0.30364	0.40547	0.3854	intronic	0.011479	Adherens junctions interactions	Cell-cell junction organization	Cell junction organization	Cell-Cell communication
rs2122234	85611139	G	A	0.6292	0.42789	0.40239	0.56371	0.42402	intronic	0.011479	Adherens junctions interactions	Cell-cell junction organization	Cell junction organization	Cell-Cell communication
rs4856588	85611420	G	A	0.6292	0.1496	0.21375	0.20801	0.38813	intronic	0.011479	NA	NA	NA	NA
rs4856589	85611560	A	G	0.6292	0.21289	0.093027	0.060778	0.36153	intronic	0.011479	NA	NA	NA	NA
rs1900914	85611791	G	A	0.6292	0.11498	0.49964	0.57487	0.3856	intronic	0.011479	Adherens junctions interactions	Cell-cell junction organization	Cell junction organization	Cell-Cell communication
rs1449380	85611903	C	T	0.6292	0.031095	0.68038	0.74593	0.43964	intronic	0.634313	NA	NA	NA	NA
rs1449381	85612042	A	G	0.6292	0.031442	0.57725	0.68518	0.42915	intronic	0.011479	NA	NA	NA	NA
rs1449382	85612053	G	A	0.6292	0.12055	0.53064	0.67507	0.42811	intronic	0.011479	NA	NA	NA	NA
rs62250471	85612226	C	A	0.3668	0.042979	0.52676	0.6594	0.44656	intronic	0.011479	Adherens junctions interactions	Cell-cell junction organization	Cell junction organization	Cell-Cell communication
rs4856590	85612528	G	A	0.6292	0.057135	0.55993	0.73011	0.42756	intronic	0.011479	NA	NA	NA	NA
rs17459906	85612700	T	C	0.6292	0.087133	0.56308	0.67062	0.41458	intronic	0.011479	NA	NA	NA	NA
rs62250472	85612748	C	A	0.6292	0.022086	0.32295	0.37794	0.44974	intronic	0.634313	Adherens junctions interactions	Cell-cell junction organization	Cell junction organization	Cell-Cell communication
rs4856593	85612767	T	C	0.6292	0.21082	0.48166	0.53067	0.45577	intronic	0.011479	Adherens junctions interactions	Cell-cell junction organization	Cell junction organization	Cell-Cell communication
rs4856594	85613226	T	A	0.2624	0.20808	0.28526	0.30953	0.42741	intronic	0.011479	Adherens junctions interactions	Cell-cell junction organization	Cell junction organization	Cell-Cell communication
rs1900915	85613422	G	C	0.6282	0.40872	0.36444	0.40774	0.41664	intronic	0.011479	Adherens junctions interactions	Cell-cell junction organization	Cell junction organization	Cell-Cell communication
rs2326320	85613473	C	T	0.6292	0.03417	0.28745	0.56413	0.54242	intronic	0.011479	Adherens junctions interactions	Cell-cell junction organization	Cell junction organization	Cell-Cell communication
rs1375551	85613501	T	C	0.6292	0.12197	0.16452	0.52408	0.46779	intronic	0.011479	Adherens junctions interactions	Cell-cell junction organization	Cell junction organization	Cell-Cell communication
rs1449383	85613831	A	G	0.6292	0.12296	0.23981	0.42605	0.39375	intronic	0.634301	NA	NA	NA	NA
rs1449384	85613855	T	A	0.6292	0.50139	0.51927	0.5442	0.43872	intronic	0.011479	NA	NA	NA	NA
rs55902183	85613952	A	G	0.2624	0.13603	0.33859	0.51952	0.41184	intronic	0.011483	Adherens junctions interactions	Cell-cell junction organization	Cell junction organization	Cell-Cell communication
rs1449385	85613991	T	C	0.6292	0.030481	0.4316	0.69107	0.46119	intronic	0.634313	NA	NA	NA	NA
rs56031423	85614034	C	T	0.6481	0.13308	0.35513	0.55739	0.42667	intronic	0.634301	Adherens junctions interactions	Cell-cell junction organization	Cell junction organization	Cell-Cell communication
rs17023016	85614074	A	C	0.3668	0.12494	0.22197	0.40744	0.42893	intronic	0.56007	Adherens junctions interactions	Cell-cell junction organization	Cell junction organization	Cell-Cell communication
rs17023019	85614272	A	G	0.6481	0.054828	0.52621	0.67669	0.47443	intronic	0.490143	Adherens junctions interactions	Cell-cell junction organization	Cell junction organization	Cell-Cell communication
rs67999244	85614670	T	A	0.6292	0.16609	0.47519	0.5273	0.42918	intronic	0.011479	Adherens junctions interactions	Cell-cell junction organization	Cell junction organization	Cell-Cell communication
rs62250489	85614746	C	A	0.6292	0.050393	0.53712	0.65594	0.46801	intronic	0.011479	Adherens junctions interactions	Cell-cell junction organization	Cell junction organization	Cell-Cell communication
rs62250490	85614934	C	T	0.6292	0.1588	0.55472	0.56927	0.4002	intronic	0.011479	Adherens junctions interactions	Cell-cell junction organization	Cell junction organization	Cell-Cell communication
rs9810724	85615144	A	G	0.2326	0.31053	0.63349	0.64209	0.43298	intronic	0.011479	Adherens junctions interactions	Cell-cell junction organization	Cell junction organization	Cell-Cell communication
rs7617306	85615183	C	T	0.6292	0.039734	0.70783	0.7145	0.43058	intronic	0.011479	NA	NA	NA	NA
rs7629091	85615298	T	G	0.6292	0.13046	0.44876	0.46081	0.4259	intronic	0.011479	Adherens junctions interactions	Cell-cell junction organization	Cell junction organization	Cell-Cell communication
rs10511082	85615903	T	C	0.3668	0.062736	0.41952	0.49093	0.42837	intronic	0.789699	Adherens junctions interactions	Cell-cell junction organization	Cell junction organization	Cell-Cell communication
rs10511081	85615981	C	G	0.6292	0.19795	0.45411	0.41833	0.41235	intronic	0.166865	Adherens junctions interactions	Cell-cell junction organization	Cell junction organization	Cell-Cell communication
rs62250492	85616014	T	C	0.6292	0.14837	0.40215	0.58112	0.43621	intronic	0.166865	Adherens junctions interactions	Cell-cell junction organization	Cell junction organization	Cell-Cell communication
rs17519948	85616118	A	C	0.6292	0.26151	0.46901	0.48917	0.40979	intronic	0.778497	Adherens junctions interactions	Cell-cell junction organization	Cell junction organization	Cell-Cell communication
rs13077660	85616260	A	C	0.2326	0.14228	0.54859	0.51263	0.44327	intronic	0.166865	Adherens junctions interactions	Cell-cell junction organization	Cell junction organization	Cell-Cell communication
rs17460464	85616302	G	T	0.2624	0.14413	0.51352	0.43203	0.47384	intronic	0.166865	NA	NA	NA	NA
rs1597315	85616809	C	T	0.6292	0.63829	0.37735	0.30069	0.39026	intronic	0.166865	NA	NA	NA	NA
rs6801823	85617287	A	T	0.6292	0.2188	0.51155	0.43984	0.3948	intronic	0.011479	Adherens junctions interactions	Cell-cell junction organization	Cell junction organization	Cell-Cell communication
rs7623947	85617450	G	A	0.8837	0.24498	0.54918	0.64957	0.41599	intronic	0.011479	NA	NA	NA	NA
rs17460541	85618112	G	T	0.6292	0.12057	0.45298	0.50851	0.3794	intronic	0.011479	NA	NA	NA	NA
rs1375555	85618308	T	C	0.6292	0.1227	0.66394	0.73116	0.41565	intronic	0.011479	Adherens junctions interactions	Cell-cell junction organization	Cell junction organization	Cell-Cell communication
rs1375554	85618419	A	G	0.6292	0.12966	0.53792	0.59611	0.44507	intronic	0.011479	Adherens junctions interactions	Cell-cell junction organization	Cell junction organization	Cell-Cell communication
rs1375552	85618447	G	T	0.2326	0.17698	0.35669	0.29421	0.42694	intronic	0.011479	Adherens junctions interactions	Cell-cell junction organization	Cell junction organization	Cell-Cell communication
rs7651291	85618843	T	C	0.2624	0.24645	0.49943	0.45722	0.42074	intronic	0.011542	NA	NA	NA	NA
rs62250493	85619036	A	T	0.0795	0.19705	0.45446	0.51665	0.42142	intronic	0.011479	Adherens junctions interactions	Cell-cell junction organization	Cell junction organization	Cell-Cell communication
rs17460569	85619451	A	G	0.0775	0.18228	0.53128	0.62456	0.42272	intronic	0.011479	NA	NA	NA	NA
rs59211082	85619644	T	C	0.6292	0.18913	0.43668	0.5814	0.42218	intronic	0.011479	NA	NA	NA	NA
rs12639564	85619783	A	G	0.6332	0.19505	0.49125	0.59782	0.42203	intronic	0.011479	Adherens junctions interactions	Cell-cell junction organization	Cell junction organization	Cell-Cell communication
rs61316596	85619857	C	T	0.6292	0.2304	0.38662	0.57674	0.42771	intronic	0.011479	Adherens junctions interactions	Cell-cell junction organization	Cell junction organization	Cell-Cell communication
rs59417256	85620481	T	G	0.6292	0.067534	0.53475	0.58402	0.4443	intronic	0.634313	NA	NA	NA	NA
rs62250496	85620621	G	T	0.6292	0.22486	0.57534	0.70884	0.42011	intronic	0.011479	Adherens junctions interactions	Cell-cell junction organization	Cell junction organization	Cell-Cell communication
rs7623474	85620708	A	G	0.8837	0.33119	0.37609	0.48718	0.41076	intronic	0.011479	NA	NA	NA	NA
rs17460638	85620955	C	G	0.2624	0.1269	0.5936	0.60072	0.42473	intronic	0.011479	NA	NA	NA	NA
rs57276248	85621010	A	G	0.6292	0.088707	0.58782	0.6754	0.45406	intronic	0.011479	NA	NA	NA	NA
rs59835020	85621205	A	G	0.6292	0.058056	0.14373	0.1426	0.44189	intronic	0.011479	Adherens junctions interactions	Cell-cell junction organization	Cell junction organization	Cell-Cell communication
rs13353478	85621395	C	T	0.2326	0.19659	0.16942	0.17655	0.38568	intronic	0.011479	NA	NA	NA	NA
rs7616458	85621931	T	C	0.6292	0.15627	0.40387	0.44569	0.42713	intronic	0.166865	NA	NA	NA	NA
rs17023032	85622242	C	A	0.6342	0.29876	0.39157	0.50961	0.39589	intronic	0.011479	Adherens junctions interactions	Cell-cell junction organization	Cell junction organization	Cell-Cell communication
rs12494446	85622663	G	A	0.6332	0.22208	0.39434	0.47884	0.38958	intronic	0.011479	NA	NA	NA	NA
rs58889493	85622699	T	A	0.6292	0.24303	0.47787	0.49671	0.41238	intronic	0.011479	NA	NA	NA	NA
rs73137895	85622703	A	G	0.3668	0.074452	0.62019	0.63608	0.43753	intronic	0.634313	NA	NA	NA	NA
rs17460701	85623271	C	T	0.6292	0.057304	0.54572	0.80488	0.52104	intronic	0.011479	NA	NA	NA	NA
rs6788098	85624131	A	T	0.6302	0.22108	0.56396	0.59161	0.4631	intronic	0.011479	NA	NA	NA	NA
rs4856596	85624386	G	T	0.6302	0.12924	0.43154	0.42624	0.41085	intronic	0.634313	Adherens junctions interactions	Cell-cell junction organization	Cell junction organization	Cell-Cell communication
rs4856597	85624509	A	G	0.8837	0.29527	0.027321	0.043454	0.36141	intronic	0.011479	Adherens junctions interactions	Cell-cell junction organization	Cell junction organization	Cell-Cell communication
rs6766690	85624561	C	T	0.6302	0.4249	0.312	0.28105	0.37901	intronic	0.011479	Adherens junctions interactions	Cell-cell junction organization	Cell junction organization	Cell-Cell communication
rs12638040	85624773	C	G	0.6302	0.3816	0.34705	0.28995	0.3847	intronic	0.011479	Adherens junctions interactions	Cell-cell junction organization	Cell junction organization	Cell-Cell communication
rs12632674	85625019	A	G	0.3668	0.070989	0.6948	0.70979	0.4405	intronic	0.166865	Adherens junctions interactions	Cell-cell junction organization	Cell junction organization	Cell-Cell communication
rs67904150	85625231	A	G	0.6302	0.14147	0.47856	0.53044	0.41787	intronic	0.166865	NA	NA	NA	NA
rs7617323	85625852	G	T	0.6342	0.21963	0.42862	0.53793	0.4258	intronic	0.166865	NA	NA	NA	NA
rs7617356	85626054	C	T	0.6302	0.24065	0.40641	0.48406	0.41733	intronic	0.166865	NA	NA	NA	NA
rs67874038	85626774	T	C	0.3678	0.54257	0.091412	0.15966	0.35331	intronic	0.011479	NA	NA	NA	NA
rs62250500	85627691	C	T	0.6302	0.051667	0.5354	0.693	0.45468	intronic	0.634313	NA	NA	NA	NA
rs6762535	85628688	G	A	0.6302	0.039331	0.52534	0.56614	0.50017	intronic	0.166865	Adherens junctions interactions	Cell-cell junction organization	Cell junction organization	Cell-Cell communication
rs6762733	85628865	G	A	0.6302	0.32203	0.40614	0.54642	0.40367	intronic	0.011479	Adherens junctions interactions	Cell-cell junction organization	Cell junction organization	Cell-Cell communication
rs6549041	85629183	C	G	0.6302	0.11774	0.50245	0.56757	0.44825	intronic	0.011479	NA	NA	NA	NA
rs6549042	85629255	A	G	0.6302	0.19287	0.35623	0.6456	0.44527	intronic	0.011479	NA	NA	NA	NA
rs4355295	85631163	A	T	0.3678	0.18105	0.11113	0.14932	0.36484	intronic	0.011479	NA	NA	NA	NA
rs1972992	85631329	C	T	0.3678	0.23698	0.030876	0.055082	0.35772	intronic	0.011479	NA	NA	NA	NA
rs73139818	85631695	A	G	0.2624	0.17164	0.60395	0.61797	0.47174	intronic	0.011479	NA	NA	NA	NA
rs6772956	85631845	G	C	0.6302	0.16851	0.47887	0.52215	0.42515	intronic	0.011479	NA	NA	NA	NA
rs6549044	85632432	A	G	0.6302	0.051955	0.54749	0.56655	0.48886	intronic	0.011479	NA	NA	NA	NA
rs62250501	85634216	C	G	0.6342	0.14056	0.40289	0.35672	0.43638	intronic	0.166865	NA	NA	NA	NA
rs73139831	85634378	C	T	0.2624	0.26091	0.45575	0.46785	0.44012	intronic	0.011479	NA	NA	NA	NA
rs62250503	85634410	T	A	0.6312	0.39254	0.45026	0.34297	0.39701	intronic	0.011479	NA	NA	NA	NA
rs4508797	85634460	G	A	0.3678	0.090579	0.52442	0.48638	0.41082	intronic	0.011479	Adherens junctions interactions	Cell-cell junction organization	Cell junction organization	Cell-Cell communication
rs62250504	85634758	G	A	0.3678	0.3206	0.63273	0.44684	0.37863	intronic	0.011479	NA	NA	NA	NA
rs1375556	85634874	C	T	0.8837	0.11267	0.51333	0.50495	0.41968	intronic	0.011479	Adherens junctions interactions	Cell-cell junction organization	Cell junction organization	Cell-Cell communication
rs1375557	85635126	G	T	0.6302	0.12724	0.52545	0.6857	0.41776	intronic	0.166865	Adherens junctions interactions	Cell-cell junction organization	Cell junction organization	Cell-Cell communication
rs1375558	85635190	A	G	0.6302	0.28521	0.58698	0.65798	0.42844	intronic	0.011479	Adherens junctions interactions	Cell-cell junction organization	Cell junction organization	Cell-Cell communication
rs7634761	85636421	G	A	0.6312	0.15183	0.43129	0.59302	0.41954	intronic	0.011479	Adherens junctions interactions	Cell-cell junction organization	Cell junction organization	Cell-Cell communication
rs4508796	85636628	A	G	0.6302	0.21167	0.72933	0.69237	0.41875	intronic	0.011479	Adherens junctions interactions	Cell-cell junction organization	Cell junction organization	Cell-Cell communication
rs1375567	85636711	A	G	0.3678	0.24175	0.63532	0.64477	0.42277	intronic	0.011479	Adherens junctions interactions	Cell-cell junction organization	Cell junction organization	Cell-Cell communication
rs62250537	85638325	C	G	0.6491	0.26148	0.43929	0.46792	0.43895	intronic	0.166865	NA	NA	NA	NA
rs6778223	85638391	C	G	0.8837	0.066768	0.69846	0.54109	0.52641	intronic	0.166865	NA	NA	NA	NA
rs55677942	85639341	A	G	0.3678	0.099541	0.45402	0.62446	0.40098	intronic	0.011479	Adherens junctions interactions	Cell-cell junction organization	Cell junction organization	Cell-Cell communication
rs6794759	85639455	T	C	0.2624	0.047793	0.52056	0.73275	0.42672	intronic	0.634313	NA	NA	NA	NA
rs6794866	85639548	T	A	0.6302	0.04058	0.48691	0.55677	0.43906	intronic	0.634313	NA	NA	NA	NA
rs67955391	85640136	C	G	0.6302	0.12918	0.50436	0.71537	0.434	intronic	0.011479	NA	NA	NA	NA
rs68001049	85640418	A	G	0.6302	0.028656	0.63156	0.65113	0.45136	intronic	0.011479	Adherens junctions interactions	Cell-cell junction organization	Cell junction organization	Cell-Cell communication
rs9826458	85640815	C	G	0.2316	0.001335	0.49636	0.62722	0.53604	intronic	0.789699	Adherens junctions interactions	Cell-cell junction organization	Cell junction organization	Cell-Cell communication
rs11919099	85641825	G	T	0.6302	0.15682	0.46785	0.60515	0.4205	intronic	0.011479	NA	NA	NA	NA
rs6789209	85641959	C	T	0.2624	0.11872	0.1981	0.33462	0.41688	intronic	0.011479	NA	NA	NA	NA
rs1375566	85642479	G	A	0.6342	0.21295	0.41844	0.56365	0.40498	intronic	0.011479	Adherens junctions interactions	Cell-cell junction organization	Cell junction organization	Cell-Cell communication
rs1375565	85642881	A	G	0.6302	0.035161	0.1697	0.608	0.55208	intronic	0.011479	Adherens junctions interactions	Cell-cell junction organization	Cell junction organization	Cell-Cell communication
rs2029130	85644047	T	A	0.6302	0.003251	0.51471	0.59417	0.5267	intronic	0.789699	NA	NA	NA	NA
rs10865611	85644366	G	C	0.6491	0.13651	0.65008	0.7247	0.5025	intronic	0.011479	Adherens junctions interactions	Cell-cell junction organization	Cell junction organization	Cell-Cell communication
rs12054328	85644911	T	C	0.6491	0.13202	0.24323	0.48349	0.45748	intronic	0.011479	Adherens junctions interactions	Cell-cell junction organization	Cell junction organization	Cell-Cell communication
rs62250540	85645057	C	T	0.6302	0.25262	0.23203	0.46373	0.40426	intronic	0.011479	NA	NA	NA	NA
rs2326381	85645522	C	T	0.8837	0.25307	0.10902	0.25249	0.34987	intronic	0.011479	Adherens junctions interactions	Cell-cell junction organization	Cell junction organization	Cell-Cell communication
rs2044725	85645873	C	T	0.6521	0.13817	0.5956	0.49339	0.42635	intronic	0.011479	NA	NA	NA	NA
rs2326382	85645902	T	C	0.2624	0.15574	0.34706	0.31739	0.38768	intronic	0.011479	Adherens junctions interactions	Cell-cell junction organization	Cell junction organization	Cell-Cell communication
rs2044724	85645920	G	A	0.2217	0.41614	0.49876	0.36772	0.36462	intronic	0.011479	NA	NA	NA	NA
rs2044723	85646002	A	G	0.6491	0.1477	0.15686	0.10349	0.35052	intronic	0.011479	NA	NA	NA	NA
rs1900917	85646059	C	G	0.8837	0.31622	0.14118	0.11969	0.36623	intronic	0.011479	Adherens junctions interactions	Cell-cell junction organization	Cell junction organization	Cell-Cell communication
rs1900916	85646426	T	G	0.6491	0.28784	0.42863	0.55567	0.46902	intronic	0.011479	Adherens junctions interactions	Cell-cell junction organization	Cell junction organization	Cell-Cell communication
rs1947221	85646525	T	A	0.6302	0.14875	0.53169	0.59895	0.47422	intronic	0.011479	Adherens junctions interactions	NA	NA	Cell-Cell communication
rs1449402	85646828	G	A	0.6491	0.11932	0.57554	0.72098	0.44012	intronic	0.011479	Adherens junctions interactions	Cell-cell junction organization	Cell junction organization	Cell-Cell communication
rs1449401	85646850	C	T	0.6491	0.13786	0.50228	0.69676	0.43816	intronic	0.011479	Adherens junctions interactions	Cell-cell junction organization	Cell junction organization	Cell-Cell communication
rs62263910	85647614	G	T	0.6302	0.090784	0.38227	0.46647	0.41622	intronic	0.634313	Adherens junctions interactions	Cell-cell junction organization	Cell junction organization	Cell-Cell communication
rs1868533	85648165	A	G	0.8837	0.23715	0.29689	0.45211	0.39793	intronic	0.011479	Adherens junctions interactions	Cell-cell junction organization	Cell junction organization	Cell-Cell communication
rs62263912	85648246	G	A	0.6302	0.16776	0.55419	0.58981	0.41926	intronic	0.011479	Adherens junctions interactions	Cell-cell junction organization	Cell junction organization	Cell-Cell communication
rs3887138	85648957	G	T	0.2316	0.085692	0.15886	0.313	0.38359	intronic	0.011479	Adherens junctions interactions	Cell-cell junction organization	Cell junction organization	Cell-Cell communication
rs956281	85649198	T	G	0.6302	0.08407	0.25509	0.48224	0.40334	intronic	0.011479	NA	NA	NA	NA
rs9866322	85650004	T	C	0.2316	0.17135	0.44943	0.58045	0.41015	intronic	0.011479	Adherens junctions interactions	Cell-cell junction organization	Cell junction organization	Cell-Cell communication
rs9866761	85650217	T	C	0.2316	0.43039	0.052439	0.25474	0.38045	intronic	0.011479	Adherens junctions interactions	Cell-cell junction organization	Cell junction organization	Cell-Cell communication
rs4856598	85650790	A	C	0.6352	0.44323	0.22715	0.45008	0.41926	intronic	0.011479	Adherens junctions interactions	Cell-cell junction organization	Cell junction organization	Cell-Cell communication
rs73141528	85651797	T	C	0.2624	0.1841	0.43926	0.34074	0.36894	intronic	0.011479	NA	NA	NA	NA
rs73141530	85652015	T	C	0.2624	0.056382	0.6561	0.66147	0.46416	intronic	0.011479	NA	NA	NA	NA
rs73141535	85652697	T	C	0.1511	0.063526	0.34896	0.52755	0.48029	intronic	0.011479	NA	NA	NA	NA
rs12714630	85653059	A	G	0.9036	0.12102	0.48466	0.58576	0.41931	intronic	0.634301	NA	NA	NA	NA
rs62263913	85653405	G	C	0.3658	0.19692	0.45025	0.55265	0.44854	intronic	0.011479	Adherens junctions interactions	Cell-cell junction organization	Cell junction organization	Cell-Cell communication
rs10511074	85653433	C	T	0.2843	0.033132	0.58752	0.63845	0.4979	intronic	0.011479	Adherens junctions interactions	Cell-cell junction organization	Cell junction organization	Cell-Cell communication
rs10511073	85653460	A	G	0.6491	0.081999	0.57438	0.66697	0.52483	intronic	0.011479	Adherens junctions interactions	Cell-cell junction organization	Cell junction organization	Cell-Cell communication
rs12714631	85653529	G	T	0.9006	0.15021	0.4905	0.65524	0.44784	intronic	0.011479	NA	NA	NA	NA
rs62263914	85654340	C	G	0.3668	0.00382	0.53763	0.55495	0.53827	intronic	0.789699	Adherens junctions interactions	Cell-cell junction organization	Cell junction organization	Cell-Cell communication
rs74843558	85655439	A	G	0.1332	0.19366	0.40595	0.48503	0.39244	intronic	0.011479	NA	NA	NA	NA
rs9812845	85656222	A	C	0.2505	0.46582	0.2961	0.43672	0.41281	intronic	0.011479	Adherens junctions interactions	Cell-cell junction organization	Cell junction organization	Cell-Cell communication
rs1375564	85656311	C	T	0.6392	0.41229	0.31729	0.44249	0.3975	intronic	0.011479	Adherens junctions interactions	Cell-cell junction organization	Cell junction organization	Cell-Cell communication
rs12635683	85657089	G	A	0.2505	0.35186	0.18891	0.18286	0.37606	intronic	0.011479	Adherens junctions interactions	Cell-cell junction organization	Cell junction organization	Cell-Cell communication
rs9309985	85657402	G	C	0.2505	0.36765	0.46804	0.54768	0.42447	intronic	0.011479	NA	NA	NA	NA
rs4856599	85657609	T	G	0.9006	0.15245	0.56098	0.66474	0.43922	intronic	0.011479	Adherens junctions interactions	Cell-cell junction organization	Cell junction organization	Cell-Cell communication
rs4856600	85657658	A	C	0.6501	0.031165	0.53777	0.64003	0.45821	intronic	0.634313	Adherens junctions interactions	Cell-cell junction organization	Cell junction organization	Cell-Cell communication
rs1375563	85657946	C	T	0.8917	0.0823	0.47542	0.54242	0.44724	intronic	0.16733	Adherens junctions interactions	Cell-cell junction organization	Cell junction organization	Cell-Cell communication
rs1375562	85658202	G	A	0.8907	0.10483	0.63649	0.60376	0.4158	intronic	0.623111	Adherens junctions interactions	Cell-cell junction organization	Cell junction organization	Cell-Cell communication
rs12637027	85658601	C	G	0.6402	0.084225	0.64865	0.40425	0.35704	intronic	0.011479	Adherens junctions interactions	Cell-cell junction organization	Cell junction organization	Cell-Cell communication
rs7632056	85659025	A	G	0.6392	0.33238	0.48799	0.42754	0.36854	intronic	0.011479	Adherens junctions interactions	Cell-cell junction organization	Cell junction organization	Cell-Cell communication
rs1449400	85659379	T	A	0.6392	0.16655	0.34731	0.36665	0.40949	intronic	0.633849	Adherens junctions interactions	Cell-cell junction organization	Cell junction organization	Cell-Cell communication
rs1449399	85659401	T	C	0.2227	0.12581	0.34876	0.4948	0.42309	intronic	0.011479	Adherens junctions interactions	Cell-cell junction organization	Cell junction organization	Cell-Cell communication
rs1449398	85659599	G	A	0.3559	0.60969	0.22436	0.31355	0.36756	intronic	0.011479	Adherens junctions interactions	Cell-cell junction organization	Cell junction organization	Cell-Cell communication
rs1449397	85660387	T	C	0.9016	0.54165	0.35011	0.47671	0.41522	intronic	0.011479	Adherens junctions interactions	Cell-cell junction organization	Cell junction organization	Cell-Cell communication
rs7615964	85660567	C	G	0.2863	0.24933	0.4118	0.37161	0.40633	intronic	0.011479	NA	NA	NA	NA
rs11928368	85661265	G	T	0.3419	0.3243	0.28314	0.46177	0.39223	intronic	0.011479	Adherens junctions interactions	Cell-cell junction organization	Cell junction organization	Cell-Cell communication
rs11917003	85661281	T	C	0.2227	0.51149	0.33771	0.40002	0.3966	intronic	0.011479	NA	NA	NA	NA
rs13061681	85662558	C	G	0.2475	0.12387	0.49682	0.57079	0.42346	intronic	0.011479	NA	NA	NA	NA
rs11127903	85662925	G	T	0.2505	0.34023	0.12686	0.26997	0.38989	intronic	0.011479	NA	NA	NA	NA
rs62263915	85663097	C	T	0.6392	0.32062	0.35826	0.4526	0.44726	intronic	0.011479	Adherens junctions interactions	Cell-cell junction organization	Cell junction organization	Cell-Cell communication
rs6549045	85663539	C	G	0.6412	0.41995	0.04747	0.11665	0.34077	intronic	0.011479	NA	NA	NA	NA
rs6779752	85663849	G	A	0.6402	0.10095	0.46184	0.50583	0.45517	intronic	0.011479	NA	NA	NA	NA
rs17520968	85665326	T	C	0.0706	0.17438	0.37354	0.47223	0.38314	intronic	0.011479	Adherens junctions interactions	Cell-cell junction organization	Cell junction organization	Cell-Cell communication
rs6799195	85665501	T	C	0.6491	0.14899	0.21661	0.33798	0.38928	intronic	0.634313	Adherens junctions interactions	Cell-cell junction organization	Cell junction organization	Cell-Cell communication
rs9880010	85666617	C	T	0.2505	0.10166	0.40205	0.50506	0.41094	intronic	0.011479	NA	NA	NA	NA
rs1449396	85667586	G	A	0.2505	0.28943	0.35677	0.46427	0.41048	intronic	0.011479	Adherens junctions interactions	Cell-cell junction organization	Cell junction organization	Cell-Cell communication
rs1449395	85667683	C	A	0.2505	0.076077	0.42298	0.45453	0.42127	intronic	0.011479	Adherens junctions interactions	Cell-cell junction organization	Cell junction organization	Cell-Cell communication
rs62263916	85667846	G	T	0.6402	0.44812	0.15799	0.25433	0.36886	intronic	0.011479	Adherens junctions interactions	Cell-cell junction organization	Cell junction organization	Cell-Cell communication
rs62263917	85667928	A	G	0.6501	0.36834	0.19096	0.31606	0.38749	intronic	0.011479	Adherens junctions interactions	Cell-cell junction organization	Cell junction organization	Cell-Cell communication
rs62263918	85667938	A	G	0.6392	0.46692	0.4107	0.46695	0.38755	intronic	0.011479	Adherens junctions interactions	Cell-cell junction organization	Cell junction organization	Cell-Cell communication
rs67391933	85668052	A	G	0.6501	0.37738	0.23101	0.26782	0.37242	intronic	0.011479	Adherens junctions interactions	Cell-cell junction organization	Cell junction organization	Cell-Cell communication
rs17521052	85668239	A	G	0.6392	0.12941	0.38894	0.41173	0.40704	intronic	0.63425	Adherens junctions interactions	Cell-cell junction organization	Cell junction organization	Cell-Cell communication
rs11923343	85668570	A	G	0.6402	0.18715	0.46449	0.64054	0.41886	intronic	0.011479	Adherens junctions interactions	Cell-cell junction organization	Cell junction organization	Cell-Cell communication
rs9816536	85669226	G	A	0.3509	0.15246	0.58512	0.70093	0.44513	intronic	0.011479	Adherens junctions interactions	Cell-cell junction organization	Cell junction organization	Cell-Cell communication
rs12486576	85669244	C	T	0.0984	0.019836	0.42019	0.6514	0.47386	intronic	0.634313	Adherens junctions interactions	Cell-cell junction organization	Cell junction organization	Cell-Cell communication
rs7627780	85669683	G	A	0.3509	0.2382	0.35603	0.39775	0.3799	intronic	0.011479	Adherens junctions interactions	Cell-cell junction organization	Cell junction organization	Cell-Cell communication
rs6549046	85669779	T	G	0.3608	0.11782	0.31971	0.5093	0.39954	intronic	0.011479	NA	NA	NA	NA
rs55905356	85670596	A	G	0.0984	0.039664	0.36491	0.59039	0.43632	intronic	0.634313	Adherens junctions interactions	Cell-cell junction organization	Cell junction organization	Cell-Cell communication
rs9826759	85671119	C	T	0.3509	0.045544	0.57601	0.68404	0.44207	intronic	0.634313	Adherens junctions interactions	Cell-cell junction organization	Cell junction organization	Cell-Cell communication
rs9831610	85671909	C	T	0.3509	0.18259	0.54244	0.51554	0.37232	intronic	0.011479	NA	NA	NA	NA
rs55964300	85672357	G	A	0.0994	0.12789	0.69292	0.65844	0.39599	intronic	0.011479	Adherens junctions interactions	Cell-cell junction organization	Cell junction organization	Cell-Cell communication
rs9836967	85672935	C	A	0.2505	0.47564	0.31118	0.35288	0.36969	intronic	0.011479	Adherens junctions interactions	Cell-cell junction organization	Cell junction organization	Cell-Cell communication
rs76439809	85673267	A	C	0.0984	0.2209	0.2818	0.24958	0.35611	intronic	0.011479	NA	NA	NA	NA
rs7643091	85674372	G	A	0.2535	0.42483	0.2288	0.3494	0.38503	intronic	0.011479	NA	NA	NA	NA
rs13082188	85674658	T	C	0.2525	0.38488	0.37068	0.48916	0.41255	intronic	0.011479	Adherens junctions interactions	Cell-cell junction organization	Cell junction organization	Cell-Cell communication
rs4481168	85674920	C	G	0.7197	0.12393	0.44885	0.43367	0.43891	intronic	0.011479	Adherens junctions interactions	Cell-cell junction organization	Cell junction organization	Cell-Cell communication
rs4416395	85675089	G	A	0.7197	0.027995	0.43691	0.55934	0.40488	intronic	0.634313	NA	NA	NA	NA
rs62263924	85675185	A	G	0.0994	0.087796	0.26415	0.467	0.37172	intronic	0.011479	Adherens junctions interactions	Cell-cell junction organization	Cell junction organization	Cell-Cell communication
rs62263925	85675576	G	A	0.0994	0.015441	0.59686	0.7146	0.50852	intronic	0.634313	Adherens junctions interactions	Cell-cell junction organization	Cell junction organization	Cell-Cell communication
rs55873202	85676358	G	A	0.0994	0.072917	0.54105	0.72239	0.45096	intronic	0.011479	Adherens junctions interactions	Cell-cell junction organization	Cell junction organization	Cell-Cell communication
rs55843200	85676483	G	T	0.0994	0.16514	0.60591	0.66446	0.44423	intronic	0.011479	Adherens junctions interactions	Cell-cell junction organization	Cell junction organization	Cell-Cell communication
rs9867437	85676752	A	C	0.4662	0.11799	0.49919	0.5811	0.4385	intronic	0.011479	Adherens junctions interactions	Cell-cell junction organization	Cell junction organization	Cell-Cell communication
rs35326689	85677837	A	G	0.2535	0.27383	0.053949	0.12129	0.33594	intronic	0.011479	Adherens junctions interactions	Cell-cell junction organization	Cell junction organization	Cell-Cell communication
rs62263929	85678223	C	T	0.3569	0.41183	0.42699	0.42154	0.39237	intronic	0.011479	Adherens junctions interactions	Cell-cell junction organization	Cell junction organization	Cell-Cell communication
rs9841044	85679057	C	T	0.3668	0.50993	0.24245	0.38108	0.38744	intronic	0.011479	Adherens junctions interactions	Cell-cell junction organization	Cell junction organization	Cell-Cell communication
rs67219198	85680135	G	A	0.3549	0.3738	0.46833	0.53765	0.41139	intronic	0.011479	Adherens junctions interactions	Cell-cell junction organization	Cell junction organization	Cell-Cell communication
rs9813436	85680716	A	G	0.2505	0.1655	0.40434	0.57406	0.43667	intronic	0.011479	Adherens junctions interactions	Cell-cell junction organization	Cell junction organization	Cell-Cell communication
rs62261667	85681742	A	G	0.3648	0.045012	0.38671	0.57491	0.42005	intronic	0.634313	NA	NA	NA	NA
rs12493621	85682214	G	C	0.3648	0.058349	0.41895	0.52576	0.44951	intronic	0.634313	NA	NA	NA	NA
rs9819476	85682273	A	C	0.2495	0.037059	0.65097	0.6527	0.46845	intronic	0.634313	Adherens junctions interactions	Cell-cell junction organization	Cell junction organization	Cell-Cell communication
rs4435654	85682637	G	A	0.7197	0.45228	0.46008	0.53041	0.43142	intronic	0.011479	NA	NA	NA	NA
rs9824301	85682888	A	C	0.3648	0.35151	0.2558	0.30173	0.35875	intronic	0.011479	NA	NA	NA	NA
rs9866968	85683470	G	A	0.3618	0.37358	0.29755	0.50558	0.40407	intronic	0.011479	Adherens junctions interactions	Cell-cell junction organization	Cell junction organization	Cell-Cell communication
rs11926266	85683715	C	G	0.2227	0.34197	0.49764	0.61655	0.42563	intronic	0.011479	Adherens junctions interactions	Cell-cell junction organization	Cell junction organization	Cell-Cell communication
rs9817232	85684874	T	C	0.7197	0.3404	0.24167	0.29313	0.39195	intronic	0.011479	Adherens junctions interactions	Cell-cell junction organization	Cell junction organization	Cell-Cell communication
rs76109078	85685055	G	T	0.1421	0.36145	0.45228	0.34873	0.39318	intronic	0.011479	Adherens junctions interactions	Cell-cell junction organization	Cell junction organization	Cell-Cell communication
rs75699990	85685387	C	T	0.1421	0.24987	0.55512	0.45159	0.41796	intronic	0.011479	Adherens junctions interactions	Cell-cell junction organization	Cell junction organization	Cell-Cell communication
rs11127904	85685559	G	T	0.7237	0.33378	0.25123	0.26218	0.35832	intronic	0.011479	NA	NA	NA	NA
rs11922775	85686048	C	G	0.2266	0.48249	0.41114	0.36391	0.38796	intronic	0.011479	NA	NA	NA	NA
rs3924693	85686467	T	C	0.2266	0.3213	0.18526	0.23426	0.3549	intronic	0.011479	NA	NA	NA	NA
rs62261669	85686986	A	G	0.0726	0.19146	0.43843	0.40896	0.36844	intronic	0.011479	NA	NA	NA	NA
rs75739001	85687128	T	C	0.1421	0.14883	0.41031	0.52544	0.39241	intronic	0.011479	Adherens junctions interactions	Cell-cell junction organization	Cell junction organization	Cell-Cell communication
rs4618235	85687338	G	A	0.7247	0.13712	0.24732	0.43021	0.39726	intronic	0.634313	Adherens junctions interactions	Cell-cell junction organization	Cell junction organization	Cell-Cell communication
rs9860249	85687552	G	A	0.7197	0.46885	0.35906	0.50193	0.39848	intronic	0.011479	NA	NA	NA	NA
rs9880272	85687785	T	G	0.2475	0.35322	0.44522	0.51482	0.43075	intronic	0.011479	NA	NA	NA	NA
rs10470567	85688346	T	A	0.7237	0.37604	0.40443	0.38968	0.40074	intronic	0.011479	Adherens junctions interactions	Cell-cell junction organization	Cell junction organization	NA
rs67414003	85688422	C	A	0.2256	0.26875	0.45953	0.5005	0.39237	intronic	0.011479	Adherens junctions interactions	Cell-cell junction organization	Cell junction organization	Cell-Cell communication
rs4302392	85689076	A	G	0.7237	0.42969	0.57377	0.61123	0.43374	intronic	0.011479	NA	NA	NA	NA
rs12489307	85689343	A	G	0.1044	0.11189	0.4209	0.55593	0.43681	intronic	0.011479	NA	NA	NA	NA
rs6765645	85689755	C	G	0.6153	0.23303	0.54211	0.52282	0.45698	intronic	0.011479	Adherens junctions interactions	Cell-cell junction organization	Cell junction organization	Cell-Cell communication
rs62261671	85689790	G	A	0.1044	0.26569	0.61242	0.70021	0.46171	intronic	0.011479	NA	NA	NA	NA
rs4507269	85690143	G	A	0.2237	0.062495	0.64183	0.60741	0.40076	intronic	0.634313	Adherens junctions interactions	Cell-cell junction organization	Cell junction organization	Cell-Cell communication
rs6549047	85690451	C	A	0.7197	0.31796	0.44434	0.49076	0.3742	intronic	0.011479	NA	NA	NA	NA
rs140878284	85690848	C	T	0.1421	0.353	0.18839	0.20767	0.36069	intronic	0.011479	Adherens junctions interactions	Cell-cell junction organization	Cell junction organization	Cell-Cell communication
rs11928212	85691075	C	T	0.2256	0.25815	0.066216	0.097288	0.34412	intronic	0.011479	Adherens junctions interactions	Cell-cell junction organization	Cell junction organization	Cell-Cell communication
rs35623690	85691295	G	C	0.3678	0.077769	0.57066	0.44247	0.45559	intronic	0.011479	Adherens junctions interactions	Cell-cell junction organization	Cell junction organization	Cell-Cell communication
rs62261673	85691426	C	T	0.1044	0.29485	0.53899	0.60391	0.45756	intronic	0.011479	NA	NA	NA	NA
rs13097865	85691434	A	G	0.2475	0.083318	0.28713	0.45041	0.43161	intronic	0.011479	NA	NA	NA	NA
rs34799934	85691639	A	C	0.2256	0.32304	0.11371	0.3482	0.41095	intronic	0.011479	Adherens junctions interactions	Cell-cell junction organization	Cell junction organization	Cell-Cell communication
rs4305433	85693436	G	C	0.7197	0.27819	0.42984	0.44069	0.44207	intronic	0.011479	NA	NA	NA	NA
rs4513466	85694987	T	C	0.6153	0.36894	0.41637	0.48452	0.40801	intronic	0.011479	Adherens junctions interactions	Cell-cell junction organization	Cell junction organization	Cell-Cell communication
rs58879228	85696295	A	C	0.1421	0.47773	0.49917	0.57545	0.43492	intronic	0.011479	NA	NA	NA	NA
rs77434537	85697381	T	G	0.1441	0.014966	0.59703	0.70918	0.4823	intronic	0.634313	NA	NA	NA	NA
rs4321539	85698665	T	G	0.6153	0.16821	0.59157	0.64317	0.46462	intronic	0.011479	NA	NA	NA	NA
rs6785555	85700890	C	G	0.1412	0.46662	0.42858	0.43288	0.40746	intronic	0.011479	Adherens junctions interactions	Cell-cell junction organization	Cell junction organization	Cell-Cell communication
rs13083873	85701442	G	A	0.2465	0.17521	0.53602	0.52341	0.44791	intronic	0.011479	Adherens junctions interactions	Cell-cell junction organization	Cell junction organization	Cell-Cell communication
rs4482674	85701990	T	C	0.7197	0.21647	0.14674	0.10045	0.37412	intronic	0.011479	Adherens junctions interactions	Cell-cell junction organization	Cell junction organization	Cell-Cell communication
rs10049108	85702021	G	T	0.2475	0.39638	0.23336	0.25204	0.38012	intronic	0.011479	NA	NA	NA	NA
rs9309986	85702336	T	C	0.2475	0.15627	0.61053	0.5254	0.3869	intronic	0.011479	NA	NA	NA	NA
rs7643534	85704922	G	A	0.2266	0.28825	0.52629	0.4432	0.36665	intronic	0.011479	NA	NA	NA	NA
rs62261678	85705488	C	T	0.1044	0.47021	0.23698	0.25741	0.38091	intronic	0.011479	NA	NA	NA	NA
rs7624423	85706033	A	G	0.7187	0.097005	0.55289	0.63119	0.41641	intronic	0.011479	NA	NA	NA	NA
rs9840636	85706554	A	C	0.2475	0.10469	0.47474	0.55188	0.40251	intronic	0.011573	Adherens junctions interactions	Cell-cell junction organization	Cell junction organization	Cell-Cell communication
rs9878917	85706677	G	A	0.7227	0.39522	0.097952	0.28492	0.3668	intronic	0.011479	NA	NA	NA	NA
rs13101056	85707484	G	T	0.2475	0.233	0.44823	0.4356	0.39583	intronic	0.011479	NA	NA	NA	NA
rs12498070	85707511	C	A	0.1044	0.15543	0.31294	0.44004	0.37683	intronic	0.011479	NA	NA	NA	NA
rs77566799	85709077	T	C	0.1402	0.2943	0.47021	0.53013	0.39149	intronic	0.011479	Adherens junctions interactions	Cell-cell junction organization	Cell junction organization	Cell-Cell communication
rs75311833	85709617	A	G	0.0815	0.002997	0.60638	0.66419	0.51046	intronic	0.634313	Adherens junctions interactions	Cell-cell junction organization	Cell junction organization	Cell-Cell communication
rs9820133	85710105	G	T	0.7227	0.006295	0.61065	0.70793	0.49157	intronic	0.634313	NA	NA	NA	NA
rs9820262	85710128	G	C	0.7227	0.010205	0.64749	0.64219	0.50761	intronic	0.634313	NA	NA	NA	NA
rs11127905	85710336	T	C	0.7187	0.039671	0.59333	0.65861	0.47273	intronic	0.011479	NA	NA	NA	NA
rs75027492	85711039	A	G	0.1402	0.08538	0.17345	0.3486	0.38535	intronic	0.011521	Adherens junctions interactions	Cell-cell junction organization	Cell junction organization	Cell-Cell communication
rs62261689	85713819	C	G	0.2266	0.49424	0.36962	0.36399	0.39719	intronic	0.166865	Adherens junctions interactions	Cell-cell junction organization	Cell junction organization	Cell-Cell communication
rs12494196	85713880	T	C	0.7187	0.52967	0.38262	0.42198	0.38576	intronic	0.166865	NA	NA	NA	NA
rs57885949	85714440	C	T	0.1402	0.3001	0.1762	0.23826	0.37225	intronic	0.011479	NA	NA	NA	NA
rs57967637	85715094	T	C	0.1302	0.22159	0.19282	0.31846	0.39602	intronic	0.011479	NA	NA	NA	NA
rs74400531	85716227	T	G	0.1402	0.085031	0.3227	0.22049	0.45719	intronic	0.011479	NA	NA	NA	NA
rs4306872	85717062	G	A	0.2475	0.049745	0.45667	0.6572	0.47207	intronic	0.634313	NA	NA	NA	NA
rs4320069	85717373	T	A	0.7187	0.25654	0.32237	0.38167	0.42841	intronic	0.011479	NA	NA	NA	NA
rs9834708	85718170	G	A	0.2475	0.010169	0.42149	0.60579	0.46761	intronic	0.634313	Adherens junctions interactions	Cell-cell junction organization	Cell junction organization	Cell-Cell communication
rs4312666	85718305	T	C	0.7187	0.097058	0.51587	0.66594	0.42675	intronic	0.011479	NA	NA	NA	NA
rs62261691	85719213	T	G	0.2266	0.045915	0.62397	0.72035	0.44027	intronic	0.630896	Adherens junctions interactions	Cell-cell junction organization	Cell junction organization	Cell-Cell communication
rs4464471	85719757	G	A	0.2475	0.1158	0.51623	0.63072	0.43741	intronic	0.011479	Adherens junctions interactions	Cell-cell junction organization	Cell junction organization	Cell-Cell communication
rs9844720	85719890	C	T	0.7227	0.11799	0.44584	0.55156	0.47408	intronic	0.011479	Adherens junctions interactions	Cell-cell junction organization	Cell junction organization	Cell-Cell communication
rs4298053	85720715	T	G	0.7227	0.1987	0.47661	0.58917	0.4436	intronic	0.011479	NA	NA	NA	NA
rs62261692	85720719	C	T	0.2266	0.062754	0.52273	0.5809	0.47057	intronic	0.011479	Adherens junctions interactions	Cell-cell junction organization	Cell junction organization	Cell-Cell communication
rs7644873	85720888	C	T	0.1402	0.16534	0.4899	0.57799	0.42674	intronic	0.011479	NA	NA	NA	NA
rs115741039	85721243	T	C	0.0348	0.068763	0.42268	0.52788	0.39221	intronic	0.634313	Adherens junctions interactions	Cell-cell junction organization	Cell junction organization	Cell-Cell communication
rs55692455	85721585	G	A	0.1044	0.22899	0.30151	0.28359	0.37581	intronic	0.011479	Adherens junctions interactions	Cell-cell junction organization	Cell junction organization	Cell-Cell communication
rs6807339	85722714	C	G	0.4205	0.039721	0.56232	0.6495	0.43319	intronic	0.011479	Adherens junctions interactions	Cell-cell junction organization	Cell junction organization	Cell-Cell communication
rs4129298	85723796	C	G	0.2773	0.15934	0.27525	0.46977	0.42829	intronic	0.011479	NA	NA	NA	NA
rs4129299	85724064	A	G	0.2465	0.28304	0.50318	0.61779	0.41788	intronic	0.011479	NA	NA	NA	NA
rs9871618	85725069	C	T	0.6849	0.37788	0.48839	0.59142	0.41366	intronic	0.011479	Adherens junctions interactions	Cell-cell junction organization	Cell junction organization	Cell-Cell communication
rs9847652	85725360	C	T	0.6849	0.080194	0.42229	0.58953	0.48147	intronic	0.011479	NA	NA	NA	NA
rs75183269	85728043	C	T	0.1412	0.19135	0.38552	0.47168	0.46268	intronic	0.166865	Adherens junctions interactions	Cell-cell junction organization	Cell junction organization	Cell-Cell communication
rs4553985	85728681	C	T	0.4175	0.067597	0.44827	0.62241	0.43858	intronic	0.634313	Adherens junctions interactions	Cell-cell junction organization	Cell junction organization	Cell-Cell communication
rs7612090	85729502	G	A	0.4284	0.19297	0.38792	0.47234	0.43619	intronic	0.011479	Adherens junctions interactions	Cell-cell junction organization	Cell junction organization	Cell-Cell communication
rs13096280	85731444	A	G	0.2465	0.10378	0.50338	0.65973	0.44929	intronic	0.011479	NA	NA	NA	NA
rs79919836	85734140	G	T	NA	0.13628	0.18927	0.20344	0.42036	intronic	0.011479	Adherens junctions interactions	Cell-cell junction organization	Cell junction organization	Cell-Cell communication
rs6781999	85734579	G	A	0.2763	0.15996	0.65137	0.53088	0.37706	intronic	0.011479	Adherens junctions interactions	Cell-cell junction organization	Cell junction organization	Cell-Cell communication
rs59426471	85735766	A	T	0.1412	0.21634	0.47961	0.45585	0.4121	intronic	0.011479	NA	NA	NA	NA
rs73845620	85737120	T	A	0.1412	0.084399	0.39273	0.36292	0.43935	intronic	0.011479	NA	NA	NA	NA
rs9883807	85737646	C	A	0.4284	0.1209	0.51314	0.40474	0.40922	intronic	0.011479	NA	NA	NA	NA
rs6805113	85737788	T	G	0.675	0.15191	0.11317	0.098818	0.4983	intronic	0.011479	Adherens junctions interactions	Cell-cell junction organization	Cell junction organization	Cell-Cell communication
rs6792588	85737937	C	T	0.2763	0.26495	0.28071	0.23636	0.36831	intronic	0.011479	NA	NA	NA	NA
rs73845621	85738674	G	A	0.1412	0.31578	0.5132	0.57521	0.41449	intronic	0.011479	NA	NA	NA	NA
rs55660731	85739936	T	C	0.4175	0.18726	0.26233	0.31596	0.35039	intronic	0.011479	Adherens junctions interactions	Cell-cell junction organization	Cell junction organization	Cell-Cell communication
rs55745234	85739970	G	A	0.4175	0.16801	0.2487	0.33003	0.36739	intronic	0.011479	Adherens junctions interactions	Cell-cell junction organization	Cell junction organization	Cell-Cell communication
rs6549049	85740248	G	A	0.6849	0.1393	0.38625	0.5126	0.40668	intronic	0.011479	NA	NA	NA	NA
rs6549050	85740398	G	A	0.4175	0.2379	0.36659	0.38923	0.3782	intronic	0.166865	NA	NA	NA	NA
rs6549051	85740434	T	C	0.4175	0.19677	0.28655	0.35235	0.37715	intronic	0.166865	NA	NA	NA	NA
rs6787622	85741530	C	A	0.6849	0.069424	0.46725	0.44846	0.44574	intronic	0.634313	NA	NA	NA	NA
rs6800957	85741914	T	C	0.4175	0.22136	0.51618	0.45642	0.40773	intronic	0.011479	Adherens junctions interactions	Cell-cell junction organization	Cell junction organization	Cell-Cell communication
rs113364248	85741923	A	G	0.0775	0.051112	0.74873	0.6397	0.41929	intronic	0.634313	NA	NA	NA	NA
rs73147217	85743221	A	C	0.4155	0.36194	0.51344	0.51485	0.41214	intronic	0.011479	NA	NA	NA	NA
rs73147218	85743258	A	G	0.2744	0.20944	0.51564	0.57908	0.3918	intronic	0.011479	NA	NA	NA	NA
rs921230	85744311	G	C	0.4155	0.54201	0.33011	0.35598	0.3961	intronic	0.011479	NA	NA	NA	NA
rs1349129	85746665	A	G	0.4155	0.30446	0.34935	0.49433	0.39538	intronic	0.011479	NA	NA	NA	NA
rs144054861	85746734	A	G	0.0189	0.3622	0.48791	0.56062	0.39531	intronic	0.011479	NA	NA	NA	NA
rs2017676	85747573	G	A	0.2744	0.36834	0.45476	0.40202	0.38157	intronic	0.011479	NA	NA	NA	NA
rs2325026	85747834	T	G	0.4155	0.11492	0.25632	0.21905	0.39745	intronic	0.011479	NA	NA	NA	NA
rs12633350	85749248	G	A	0.1521	0.28728	0.28376	0.36123	0.36201	intronic	0.011479	Adherens junctions interactions	Cell-cell junction organization	Cell junction organization	Cell-Cell communication
rs73147228	85749950	T	C	0.4165	0.30639	0.4352	0.36642	0.36124	intronic	0.011479	NA	NA	NA	NA
rs4423783	85750469	A	T	0.4155	0.093195	0.2848	0.28485	0.41446	intronic	0.011479	NA	NA	NA	NA
rs1947180	85752530	T	C	0.2744	0.15156	0.46269	0.5817	0.43468	intronic	0.011479	Adherens junctions interactions	Cell-cell junction organization	Cell junction organization	Cell-Cell communication
rs17334678	85753018	T	C	0.4155	0.24779	0.55709	0.56931	0.40681	intronic	0.011479	Adherens junctions interactions	Cell-cell junction organization	Cell junction organization	Cell-Cell communication
rs12639137	85753045	T	A	0.4155	0.19303	0.46329	0.34928	0.40936	intronic	0.011479	Adherens junctions interactions	Cell-cell junction organization	Cell junction organization	Cell-Cell communication
rs9827598	85753619	A	G	0.4264	0.3151	0.47911	0.46833	0.42242	intronic	0.011479	Adherens junctions interactions	NA	NA	Cell-Cell communication
rs114517674	85754019	T	A	0.3012	0.69519	0.35328	0.29155	0.37714	intronic	0.011479	Adherens junctions interactions	Cell-cell junction organization	Cell junction organization	Cell-Cell communication
rs1448601	85754435	C	T	0.1412	0.071528	0.40885	0.33338	0.40807	intronic	0.011479	NA	NA	NA	NA
rs1448600	85754573	A	G	0.4155	0.10166	0.63231	0.65151	0.42004	intronic	0.011479	NA	NA	NA	NA
rs73147238	85754665	A	T	0.2744	0.076714	0.67098	0.59065	0.43166	intronic	0.634313	NA	NA	NA	NA
rs13087042	85755008	G	A	0.2485	0.16732	0.44307	0.61325	0.41398	intronic	0.011479	Adherens junctions interactions	Cell-cell junction organization	Cell junction organization	Cell-Cell communication
rs17334733	85755014	T	C	0.2734	0.34312	0.2357	0.2836	0.35241	intronic	0.011479	Adherens junctions interactions	Cell-cell junction organization	Cell junction organization	Cell-Cell communication
rs73147239	85757553	G	T	0.2734	0.063659	0.49228	0.4255	0.41929	intronic	0.011479	NA	NA	NA	NA
rs1448599	85758086	A	T	0.4036	0.5629	0.40212	0.31582	0.37233	intronic	0.011479	NA	NA	NA	NA
rs73845624	85758257	A	C	0.1421	0.29946	0.50456	0.58604	0.42959	intronic	0.011479	NA	NA	NA	NA
rs75613324	85758302	G	A	0.1292	0.18146	0.50818	0.61447	0.42309	intronic	0.011479	Adherens junctions interactions	Cell-cell junction organization	Cell junction organization	Cell-Cell communication
rs73147242	85759675	A	T	0.2753	0.36706	0.51947	0.56138	0.43976	intronic	0.011479	NA	NA	NA	NA
rs13076821	85761880	T	G	0.2475	0.3191	0.5123	0.46968	0.41938	intronic	0.011479	Adherens junctions interactions	Cell-cell junction organization	Cell junction organization	NA
rs76816747	85762433	T	C	0.0636	0.2921	0.27166	0.22146	0.3629	intronic	0.011479	NA	NA	NA	NA
rs1037231	85763107	C	T	0.4165	0.23246	0.62303	0.44373	0.42516	intronic	0.011479	NA	NA	NA	NA
rs4444723	85763720	A	G	0.6789	0.35426	0.066292	0.10754	0.37464	intronic	0.011479	Adherens junctions interactions	Cell-cell junction organization	Cell junction organization	NA
rs57126458	85763942	G	T	0.4205	0.21837	0.51869	0.53598	0.42209	intronic	0.011479	NA	NA	NA	NA
rs11708632	85766667	T	A	0.2485	0.27633	0.37683	0.24957	0.3667	intronic	0.011479	Adherens junctions interactions	Cell-cell junction organization	Cell junction organization	Cell-Cell communication
rs9846229	85767817	A	G	0.4175	0.33748	0.46577	0.60796	0.41299	intronic	0.011479	NA	NA	NA	NA
rs73147253	85769001	T	C	0.2753	0.53066	0.38363	0.41279	0.42659	intronic	0.011479	NA	NA	NA	NA
rs1448608	85769671	G	A	0.2485	0.37227	0.4584	0.53976	0.42307	intronic	0.011479	NA	NA	NA	NA
rs9824701	85770822	C	A	0.6849	0.20391	0.38073	0.29313	0.39251	intronic	0.011479	NA	NA	NA	NA
rs57266977	85771246	C	T	0.1412	0.18702	0.062705	0.087869	0.36726	intronic	0.011479	NA	NA	NA	NA
rs12714636	85771247	G	A	0.2485	0.084248	0.19762	0.30856	0.40481	intronic	0.011479	NA	NA	NA	NA
rs6787583	85771439	G	C	0.6849	0.070996	0.21196	0.096658	0.42575	intronic	0.011479	NA	NA	NA	NA
rs7648093	85773069	T	G	0.4155	0.15434	0.4551	0.6844	0.43692	intronic	0.011479	NA	NA	NA	NA
rs2029051	85776855	G	C	0.2744	0.36608	0.43812	0.51748	0.43639	intronic	0.011479	NA	NA	NA	NA
rs2029052	85776919	A	G	0.2744	0.25267	0.45083	0.55325	0.4784	intronic	0.166865	NA	NA	NA	NA
rs2029053	85777282	A	T	0.2744	0.19774	0.42107	0.46968	0.4685	intronic	0.011479	NA	NA	NA	NA
rs7651725	85777499	G	C	0.6849	0.20204	0.52295	0.55603	0.47042	intronic	0.011479	NA	NA	NA	NA
rs17023228	85778325	T	G	0.1412	0.10247	0.47725	0.55545	0.42985	intronic	0.63425	Adherens junctions interactions	Cell-cell junction organization	Cell junction organization	Cell-Cell communication
rs75401618	85780914	A	T	0.1412	0.20928	0.2994	0.38031	0.4128	intronic	0.634313	Adherens junctions interactions	Cell-cell junction organization	Cell junction organization	Cell-Cell communication
rs1530705	85781164	A	G	0.9254	0.28499	0.16244	0.15271	0.36518	intronic	0.011479	NA	NA	NA	NA
rs74475958	85781404	C	G	0.1412	0.1639	0.10244	0.14094	0.35594	intronic	0.011479	NA	NA	NA	NA
rs1375215	85781494	T	A	0.4155	0.19986	0.50238	0.48605	0.41571	intronic	0.011479	NA	NA	NA	NA
rs2166934	85783863	G	A	0.4364	0.3279	0.073258	0.12483	0.35754	intronic	0.011479	Adherens junctions interactions	Cell-cell junction organization	Cell junction organization	Cell-Cell communication
rs2044653	85783908	A	G	0.2744	0.33467	0.072371	0.13877	0.34114	intronic	0.011479	NA	NA	NA	NA
rs2044654	85783923	A	T	0.2744	0.24592	0.28141	0.27113	0.37505	intronic	0.011479	NA	NA	NA	NA
rs71626890	85784084	C	A	0.2485	0.15525	0.15415	0.22238	0.36928	intronic	0.011479	NA	NA	NA	NA
rs73142849	85784639	A	T	0.2744	0.46215	0.38442	0.37729	0.39489	intronic	0.011479	NA	NA	NA	NA
rs73142850	85784702	G	C	0.2744	0.37022	0.43005	0.4007	0.41168	intronic	0.011479	NA	NA	NA	NA
rs116041158	85787389	G	T	0.0398	0.076413	0.48261	0.49935	0.41592	intronic	0.011479	Adherens junctions interactions	Cell-cell junction organization	Cell junction organization	Cell-Cell communication
rs4452341	85787986	G	A	0.4453	0.18375	0.23624	0.36637	0.38891	intronic	0.166865	Adherens junctions interactions	Cell-cell junction organization	Cell junction organization	Cell-Cell communication
rs9825885	85788565	A	G	0.2207	0.23027	0.081601	0.27212	0.38366	intronic	0.011479	Adherens junctions interactions	Cell-cell junction organization	Cell junction organization	Cell-Cell communication
rs9883919	85788807	T	A	0.4453	0.13568	0.29326	0.399	0.42088	intronic	0.011479	NA	NA	NA	NA
rs6785531	85788810	A	T	0.4453	0.13234	0.40046	0.49312	0.42122	intronic	0.60992	Adherens junctions interactions	Cell-cell junction organization	Cell junction organization	Cell-Cell communication
rs7623480	85789644	T	C	0.4453	0.16942	0.42125	0.53505	0.41608	intronic	0.011479	NA	NA	NA	NA
rs28720082	85789674	T	C	0.1491	0.14936	0.46771	0.54066	0.4424	intronic	0.011479	NA	NA	NA	NA
rs7612213	85789854	G	A	0.2217	0.045221	0.654	0.68819	0.44165	intronic	0.634313	Adherens junctions interactions	Cell-cell junction organization	Cell junction organization	Cell-Cell communication
rs9836492	85790698	A	G	0.1491	0.22583	0.088145	0.13002	0.36977	intronic	0.011479	Adherens junctions interactions	Cell-cell junction organization	Cell junction organization	Cell-Cell communication
rs73142855	85791383	G	A	0.2753	0.016519	0.63581	0.4724	0.45068	intronic	0.166865	NA	NA	NA	NA
rs7620948	85792456	C	T	0.1501	0.031198	0.64017	0.72521	0.49292	intronic	0.634313	NA	NA	NA	NA
rs13059866	85792802	A	G	0.1252	0.029056	0.53878	0.70676	0.46337	intronic	0.634313	NA	NA	NA	NA
rs17023255	85792869	G	A	0.1491	0.24337	0.56355	0.64339	0.46504	intronic	0.011479	Adherens junctions interactions	Cell-cell junction organization	Cell junction organization	Cell-Cell communication
rs3159	85793488	G	T	0.1312	0.33664	0.081517	0.11707	0.34207	intronic	0.011479	NA	NA	NA	NA
rs3158	85793588	C	T	0.2753	0.30614	0.18137	0.20677	0.3458	intronic	0.011479	NA	NA	NA	NA
rs11708023	85794455	C	T	0.2823	0.18047	0.24786	0.24733	0.36914	intronic	0.011479	Adherens junctions interactions	Cell-cell junction organization	Cell junction organization	Cell-Cell communication
rs77823788	85794499	G	A	0.1213	0.21605	0.56218	0.41869	0.34967	intronic	0.011479	Adherens junctions interactions	Cell-cell junction organization	Cell junction organization	Cell-Cell communication
rs17023258	85795567	G	A	0.1213	0.44299	0.39428	0.45008	0.39779	intronic	0.011479	Adherens junctions interactions	Cell-cell junction organization	Cell junction organization	Cell-Cell communication
rs12497036	85796312	C	T	0.2833	0.16981	0.15713	0.14627	0.40706	intronic	0.011479	NA	NA	NA	NA
rs1448610	85797093	T	C	0.2833	0.059107	0.33397	0.60005	0.41261	intronic	0.011479	NA	NA	NA	NA
rs56101762	85797332	T	C	0.2833	0.11819	0.49251	0.52888	0.41881	intronic	0.011479	Adherens junctions interactions	Cell-cell junction organization	Cell junction organization	Cell-Cell communication
rs9309988	85799028	A	G	0.1213	0.17231	0.34585	0.45502	0.39214	intronic	0.011479	NA	NA	NA	NA
rs9309989	85799507	T	C	0.1213	0.059029	0.39973	0.57412	0.40122	intronic	0.011479	NA	NA	NA	NA
rs9843797	85800478	T	A	0.6282	0.19231	0.53226	0.5504	0.4301	intronic	0.011479	Adherens junctions interactions	Cell-cell junction organization	Cell junction organization	Cell-Cell communication
rs9844801	85801045	T	C	0.1213	0.35165	0.49705	0.48349	0.40453	intronic	0.011479	Adherens junctions interactions	Cell-cell junction organization	Cell junction organization	Cell-Cell communication
rs10511072	85801535	A	G	0.1213	0.18687	0.44913	0.56937	0.42706	intronic	0.011479	Adherens junctions interactions	Cell-cell junction organization	Cell junction organization	Cell-Cell communication
rs72914842	85801594	C	G	0.1213	0.029912	0.16407	0.37171	0.48724	intronic	0.011479	Adherens junctions interactions	Cell-cell junction organization	Cell junction organization	Cell-Cell communication
rs9867790	85802165	A	G	0.1213	0.085608	0.47442	0.63509	0.41683	intronic	0.011479	Adherens junctions interactions	Cell-cell junction organization	Cell junction organization	Cell-Cell communication
rs9872327	85802656	A	T	0.1213	0.28378	0.53185	0.52161	0.45238	intronic	0.011479	Adherens junctions interactions	Cell-cell junction organization	Cell junction organization	Cell-Cell communication
rs9835478	85802927	G	C	0.1213	0.091444	0.68636	0.59768	0.44708	intronic	0.011479	Adherens junctions interactions	Cell-cell junction organization	Cell junction organization	Cell-Cell communication
rs62261700	85802932	C	G	0.2833	0.017724	0.54139	0.37095	0.52956	intronic	0.011479	Adherens junctions interactions	Cell-cell junction organization	Cell junction organization	Cell-Cell communication
rs7638774	85803374	C	T	0.6262	0.08342	0.63832	0.65635	0.44461	intronic	0.011479	NA	NA	NA	NA
rs17023290	85803624	T	C	0.1213	0.14968	0.52516	0.49396	0.40514	intronic	0.116104	Adherens junctions interactions	Cell-cell junction organization	Cell junction organization	Cell-Cell communication
rs7616936	85803785	A	C	0.1332	0.20126	0.47862	0.45234	0.37839	intronic	0.011479	NA	NA	NA	NA
rs7653685	85804321	T	C	0.1213	0.068879	0.79908	0.54277	0.40026	intronic	0.011479	NA	NA	NA	NA
rs7653871	85804468	T	C	0.1332	0.22919	0.42171	0.41354	0.35668	intronic	0.011479	NA	NA	NA	NA
rs13353526	85804596	A	C	0.1332	0.44962	0.49579	0.50152	0.40474	intronic	0.011479	NA	NA	NA	NA
rs55829275	85804632	T	C	0.2833	0.35252	0.50946	0.50017	0.38879	intronic	0.166865	Adherens junctions interactions	Cell-cell junction organization	Cell junction organization	Cell-Cell communication
rs13320771	85805037	C	T	0.1332	0.068117	0.35988	0.33691	0.42195	intronic	0.011479	NA	NA	NA	NA
rs9681744	85805875	A	G	0.6272	0.19287	0.37447	0.49928	0.41974	intronic	0.011479	NA	NA	NA	NA
rs12714637	85806197	T	G	0.2107	0.037237	0.41407	0.66383	0.46212	intronic	0.634313	NA	NA	NA	NA
rs35686664	85807941	C	A	0.0795	0.2532	0.43592	0.55158	0.40516	intronic	0.980586	Adherens junctions interactions	Cell-cell junction organization	Cell junction organization	Cell-Cell communication
rs9309990	85810201	G	A	0.2078	0.14291	0.66501	0.75176	0.51164	intronic	0.011479	NA	NA	NA	NA
rs7612371	85811146	T	A	0.6272	0.24542	0.47966	0.48047	0.406	intronic	0.011479	Adherens junctions interactions	NA	NA	Cell-Cell communication
rs2325035	85811233	C	A	0.2694	0.15605	0.47427	0.54642	0.40932	intronic	0.011479	NA	NA	NA	NA
rs76819826	85812233	C	A	0.1213	0.33342	0.50722	0.48587	0.42377	intronic	0.011479	NA	NA	NA	NA
rs9875880	85813324	A	G	0.2078	0.28683	0.062025	0.27195	0.39954	intronic	0.011479	NA	NA	NA	NA
rs9881886	85814733	A	T	0.6272	0.22376	0.35732	0.35373	0.40145	intronic	0.15565	NA	NA	NA	NA
rs17023296	85819036	T	C	0.2704	0.35057	0.45812	0.47415	0.39029	intronic	0.011479	Adherens junctions interactions	Cell-cell junction organization	Cell junction organization	Cell-Cell communication
rs726453	85819485	C	T	0.6272	0.2421	0.27446	0.22776	0.37742	intronic	0.011479	NA	NA	NA	NA
rs6799453	85820322	G	T	0.6262	0.04184	0.59186	0.69111	0.43032	intronic	0.634313	Adherens junctions interactions	Cell-cell junction organization	Cell junction organization	Cell-Cell communication
rs6549053	85820466	C	A	0.6262	0.082947	0.16892	0.38793	0.40242	intronic	0.63422	NA	NA	NA	NA
rs7611409	85820862	T	C	0.6292	0.10333	0.46904	0.61415	0.45726	intronic	0.011479	Adherens junctions interactions	Cell-cell junction organization	Cell junction organization	Cell-Cell communication
rs9864042	85823561	G	A	0.6282	0.092306	0.50739	0.6289	0.38959	intronic	0.166865	Adherens junctions interactions	Cell-cell junction organization	Cell junction organization	Cell-Cell communication
rs9869320	85824724	C	T	0.2078	0.13325	0.29799	0.53753	0.40671	intronic	0.011479	Adherens junctions interactions	Cell-cell junction organization	Cell junction organization	Cell-Cell communication
rs75453346	85824800	T	A	0.1213	0.034677	0.36818	0.61366	0.45896	intronic	0.011479	Adherens junctions interactions	Cell-cell junction organization	Cell junction organization	Cell-Cell communication
rs9852478	85826968	G	A	0.2078	0.19761	0.66982	0.71307	0.42414	intronic	0.011479	NA	NA	NA	NA
rs9820014	85828205	A	G	0.2078	0.1357	0.36029	0.49361	0.41052	intronic	0.634285	NA	NA	NA	NA
rs78272412	85828288	T	C	0.1213	0.38668	0.30659	0.42935	0.41553	intronic	0.011479	Adherens junctions interactions	Cell-cell junction organization	Cell junction organization	Cell-Cell communication
rs9824971	85828842	A	T	0.2078	0.15211	0.21145	0.23717	0.39438	intronic	0.011479	Adherens junctions interactions	Cell-cell junction organization	Cell junction organization	Cell-Cell communication
rs7622475	85829417	T	C	0.2078	0.2229	0.50944	0.60276	0.43719	intronic	0.166865	NA	NA	NA	NA
rs77025486	85830581	A	G	0.0755	0.13557	0.49085	0.69282	0.47741	intronic	0.011479	NA	NA	NA	NA
rs9873441	85830759	G	T	0.2078	0.030446	0.57555	0.65447	0.45923	intronic	0.011479	Adherens junctions interactions	Cell-cell junction organization	Cell junction organization	Cell-Cell communication
rs9309991	85831963	C	G	0.2078	0.081274	0.59481	0.62815	0.46308	intronic	0.011479	NA	NA	NA	NA
rs6549054	85831994	G	A	0.6262	0.26639	0.63609	0.72931	0.43589	intronic	0.166865	NA	NA	NA	NA
rs11711972	85834903	T	C	0.6262	0.087957	0.48486	0.4967	0.4281	intronic	0.013774	Adherens junctions interactions	Cell-cell junction organization	Cell junction organization	Cell-Cell communication
rs6549055	85835907	A	G	0.4066	0.31482	0.41552	0.51353	0.42809	intronic	0.011479	NA	NA	NA	NA
rs2875528	85838491	C	T	0.1203	0.042907	0.53613	0.72207	0.4637	intronic	0.634313	NA	NA	NA	NA
rs13085840	85839210	T	C	0.2078	0.13738	0.45307	0.635	0.45804	intronic	0.011479	Adherens junctions interactions	Cell-cell junction organization	Cell junction organization	Cell-Cell communication
rs9836755	85839371	T	A	0.4066	0.075804	0.41924	0.50638	0.42981	intronic	0.011479	Adherens junctions interactions	Cell-cell junction organization	Cell junction organization	Cell-Cell communication
rs4856604	85840077	A	G	0.2594	0.003052	0.65191	0.71172	0.55683	intronic	0.789699	Adherens junctions interactions	Cell-cell junction organization	Cell junction organization	Cell-Cell communication
rs6549056	85840913	A	G	0.6282	0.37697	0.22911	0.28617	0.38201	intronic	0.011479	NA	NA	NA	NA
rs2325037	85841824	A	G	0.6143	0.049254	0.58739	0.68217	0.57269	intronic	0.011479	NA	NA	NA	NA
rs11721040	85845231	A	C	0.2197	0.022065	0.5193	0.69922	0.48234	intronic	0.789699	NA	NA	NA	NA
rs1448607	85845539	G	A	0.6292	0.005771	0.56418	0.73986	0.55163	intronic	0.784615	NA	NA	NA	NA
rs4504176	85847032	A	T	0.6312	0.33541	0.33976	0.25945	0.375	intronic	0.011479	Adherens junctions interactions	Cell-cell junction organization	Cell junction organization	Cell-Cell communication
rs74955449	85847063	C	T	0.4095	0.078085	0.26473	0.38857	0.42065	intronic	0.011479	Adherens junctions interactions	Cell-cell junction organization	Cell junction organization	Cell-Cell communication
rs7429346	85847111	A	G	0.6193	0.25964	0.24334	0.23299	0.3931	intronic	0.011479	NA	NA	NA	NA
rs2875529	85848676	A	G	0.4095	0.16398	0.48466	0.38218	0.4065	intronic	0.011479	NA	NA	NA	NA
rs9837525	85848994	C	T	0.2078	0.12862	0.22251	0.17531	0.42511	intronic	0.011479	Adherens junctions interactions	Cell-cell junction organization	Cell junction organization	Cell-Cell communication
rs1597213	85849261	G	C	0.2197	0.11393	0.37311	0.29616	0.45937	intronic	0.011479	NA	NA	NA	NA
rs1839171	85849648	T	C	0.6292	0.3199	0.37587	0.22516	0.40818	intronic	0.011479	Adherens junctions interactions	Cell-cell junction organization	Cell junction organization	Cell-Cell communication
rs7640660	85850041	C	T	0.2197	0.01303	0.54962	0.7051	0.5054	intronic	0.634313	NA	NA	NA	NA
rs12714640	85850062	C	A	0.2078	0.021359	0.6229	0.77478	0.46716	intronic	0.634313	NA	NA	NA	NA
rs9816144	85852136	A	G	0.2197	0.34485	0.13704	0.20857	0.35733	non-coding intronic	0.011479	Adherens junctions interactions	Cell-cell junction organization	Cell junction organization	Cell-Cell communication
rs1448609	85853069	G	T	0.2614	0.2805	0.16745	0.27459	0.37539	non-coding intronic	0.011479	NA	NA	NA	NA
rs7653470	85853953	G	A	0.6292	0.21308	0.48596	0.49486	0.4407	non-coding intronic	0.011479	NA	NA	NA	NA
rs35806405	85855992	A	G	0.2078	0.10581	0.62851	0.63264	0.42539	intronic	0.011944	Adherens junctions interactions	Cell-cell junction organization	Cell junction organization	Cell-Cell communication
rs13064386	85856454	G	T	NA	0.2254	0.15461	0.16903	0.3906	intronic	0.011479	NA	NA	NA	NA
rs6795667	85856547	A	G	0.6282	0.18976	0.035595	0.061327	0.34568	intronic	0.011479	NA	NA	NA	NA
rs13064170	85856599	A	G	0.2078	0.29529	0.29227	0.33688	0.39046	intronic	0.011479	NA	NA	NA	NA
rs4444725	85857468	T	C	0.2197	0.19641	0.50314	0.66275	0.41903	intronic	0.011479	Adherens junctions interactions	Cell-cell junction organization	Cell junction organization	Cell-Cell communication
rs4555536	85857616	G	A	0.6282	0.051984	0.40351	0.67916	0.46072	intronic	0.01148	Adherens junctions interactions	Cell-cell junction organization	Cell junction organization	Cell-Cell communication
rs11926524	85860075	G	A	0.2078	0.10868	0.63218	0.64554	0.39917	intronic	0.63422	Adherens junctions interactions	Cell-cell junction organization	Cell junction organization	Cell-Cell communication
rs75617308	85860872	A	T	0.1203	0.085674	0.37592	0.37045	0.42562	non-coding intronic	0.011479	Adherens junctions interactions	Cell-cell junction organization	Cell junction organization	Cell-Cell communication
rs11127907	85862152	A	G	0.2972	0.21472	0.20342	0.25989	0.35439	intronic	0.011479	NA	NA	NA	NA
rs7620168	85862614	C	T	0.2197	0.35908	0.35259	0.32268	0.36963	intronic	0.011479	NA	NA	NA	NA
rs7620339	85862650	G	A	0.2197	0.2125	0.25103	0.25249	0.30749	intronic	0.011479	NA	NA	NA	NA
rs4615092	85863015	C	T	0.6213	0.072957	0.38045	0.13719	0.51248	intronic	0.011479	Adherens junctions interactions	Cell-cell junction organization	Cell junction organization	Cell-Cell communication
rs11708024	85865269	G	A	0.3072	0.19626	0.42417	0.52446	0.3834	intronic	0.011479	Adherens junctions interactions	Cell-cell junction organization	Cell junction organization	Cell-Cell communication
rs2122042	85866335	G	T	0.2207	0.030532	0.49139	0.69921	0.43229	intronic	0.011479	Adherens junctions interactions	Cell-cell junction organization	Cell junction organization	Cell-Cell communication
rs17355368	85868671	G	A	0.2087	0.21862	0.33373	0.41344	0.39831	intronic	0.011479	Adherens junctions interactions	Cell-cell junction organization	Cell junction organization	Cell-Cell communication
rs61439785	85868845	A	G	0.3857	0.21623	0.32475	0.39657	0.38271	intronic	0.011479	Adherens junctions interactions	Cell-cell junction organization	Cell junction organization	Cell-Cell communication
rs58382609	85868857	T	G	0.3857	0.22775	0.49578	0.51715	0.40279	intronic	0.634313	NA	NA	NA	NA
rs11127908	85869285	G	C	0.3857	0.15688	0.38055	0.48425	0.40904	intronic	0.011479	NA	NA	NA	NA
rs1003984	85870199	A	T	0.163	0.12011	0.40213	0.45853	0.395	intronic	0.166865	NA	NA	NA	NA
rs1003985	85870303	G	A	0.163	0.41075	0.46825	0.48271	0.41889	intronic	0.166865	NA	NA	NA	NA
rs1003986	85870363	G	T	0.163	0.11879	0.57044	0.46462	0.43468	intronic	0.166865	NA	NA	NA	NA
rs7431895	85870501	T	C	0.3857	0.11681	0.46634	0.3246	0.42273	intronic	0.166865	NA	NA	NA	NA
rs12487728	85870931	C	T	0.163	0.45112	0.2812	0.37228	0.39803	intronic	0.166865	Adherens junctions interactions	Cell-cell junction organization	Cell junction organization	Cell-Cell communication
rs12488483	85871350	G	A	0.163	0.13387	0.3902	0.41022	0.38823	intronic	0.011483	Adherens junctions interactions	Cell-cell junction organization	Cell junction organization	Cell-Cell communication
rs10511068	85872468	T	G	0.3877	0.28238	0.47313	0.4539	0.40908	intronic	0.011479	Adherens junctions interactions	Cell-cell junction organization	Cell junction organization	Cell-Cell communication
rs1448616	85872974	T	C	0.6213	0.14857	0.30886	0.4498	0.43974	intronic	0.011479	NA	NA	NA	NA
rs1375219	85873537	T	G	0.6213	0.058483	0.55262	0.52107	0.40674	intronic	0.617748	Adherens junctions interactions	Cell-cell junction organization	Cell junction organization	NA
rs1375218	85873644	T	C	0.6213	0.058394	0.48173	0.38899	0.41414	intronic	0.634313	NA	NA	NA	NA
rs1375217	85873898	A	G	0.3857	0.084314	0.43806	0.42984	0.46	intronic	0.011479	NA	NA	NA	NA
rs7640855	85874164	G	A	0.2087	0.39239	0.50183	0.53259	0.38385	intronic	0.011479	NA	NA	NA	NA
rs1448614	85874941	T	G	0.3857	0.40362	0.35439	0.33915	0.37561	intronic	0.011479	NA	NA	NA	NA
rs1448613	85875265	G	A	0.3857	0.068586	0.38809	0.58557	0.42649	intronic	0.63425	NA	NA	NA	NA
rs17023377	85875659	C	T	0.3857	0.055358	0.52776	0.67663	0.44454	intronic	0.011479	Adherens junctions interactions	Cell-cell junction organization	Cell junction organization	Cell-Cell communication
rs1448612	85875862	A	G	0.2087	0.006586	0.67995	0.76639	0.53544	intronic	0.634313	NA	NA	NA	NA
rs60732670	85876240	T	C	0.3857	0.065484	0.4729	0.58761	0.46542	intronic	0.011479	Adherens junctions interactions	Cell-cell junction organization	Cell junction organization	Cell-Cell communication
rs17023381	85876451	A	G	0.1223	0.10071	0.55908	0.62877	0.4251	intronic	0.634313	Adherens junctions interactions	Cell-cell junction organization	Cell junction organization	Cell-Cell communication
rs9309992	85876498	A	G	0.6213	0.042445	0.37479	0.52427	0.38905	intronic	0.011479	NA	NA	NA	NA
rs9826482	85876575	G	A	0.2087	0.04424	0.53426	0.67797	0.4463	intronic	0.011483	Adherens junctions interactions	Cell-cell junction organization	Cell junction organization	Cell-Cell communication
rs10511067	85876799	A	G	0.3857	0.071604	0.59081	0.64052	0.44286	intronic	0.634313	Adherens junctions interactions	Cell-cell junction organization	Cell junction organization	Cell-Cell communication
rs12631564	85877048	G	A	0.3857	0.094056	0.36797	0.40168	0.41344	intronic	0.011479	Adherens junctions interactions	Cell-cell junction organization	Cell junction organization	Cell-Cell communication
rs17023388	85877180	A	G	0.2525	0.14243	0.52969	0.50246	0.41286	intronic	0.011479	Adherens junctions interactions	Cell-cell junction organization	Cell junction organization	Cell-Cell communication
rs11714569	85877741	T	C	0.3857	0.13677	0.41614	0.42742	0.38513	intronic	0.011479	Adherens junctions interactions	Cell-cell junction organization	Cell junction organization	Cell-Cell communication
rs6549058	85878104	T	C	0.3976	0.30695	0.34842	0.44331	0.3905	intronic	0.011479	NA	NA	NA	NA
rs7637221	85878487	G	C	0.6203	0.35159	0.26478	0.2536	0.37359	intronic	0.011479	NA	NA	NA	NA
rs11920096	85878711	C	A	0.1342	0.18586	0.31467	0.36145	0.38192	intronic	0.011479	NA	NA	NA	NA
rs112830943	85880275	A	C	0.1233	0.17528	0.37162	0.37747	0.39813	intronic	0.011479	NA	NA	NA	NA
rs11914525	85880768	A	G	0.3847	0.38559	0.33362	0.35741	0.33108	intronic	0.011479	NA	NA	NA	NA
rs11926422	85880826	T	G	0.3847	0.34394	0.27885	0.28474	0.34285	intronic	0.011479	Adherens junctions interactions	Cell-cell junction organization	Cell junction organization	Cell-Cell communication
rs11915638	85881725	A	G	0.2217	0.22893	0.26369	0.26708	0.37204	intronic	0.011479	NA	NA	NA	NA
rs62261721	85882889	C	G	0.3847	0.34498	0.39612	0.33656	0.38859	intronic	0.011479	Adherens junctions interactions	Cell-cell junction organization	Cell junction organization	Cell-Cell communication
rs3902500	85883150	G	A	0.3966	0.47923	0.25501	0.31981	0.35357	intronic	0.011479	Adherens junctions interactions	Cell-cell junction organization	Cell junction organization	Cell-Cell communication
rs77119410	85883227	T	G	0.1233	0.12209	0.51329	0.46332	0.43547	intronic	0.634313	NA	NA	NA	NA
rs57967732	85883841	C	T	0.1233	0.20248	0.49121	0.53857	0.44094	intronic	0.011479	NA	NA	NA	NA
rs3906942	85887450	A	G	0.6213	0.097887	0.50285	0.57038	0.4268	intronic	0.011479	Adherens junctions interactions	Cell-cell junction organization	Cell junction organization	Cell-Cell communication
rs9830554	85890293	A	T	0.6213	0.09881	0.5059	0.54481	0.43947	intronic	0.634313	NA	NA	NA	NA
rs3916054	85891995	T	C	0.3976	0.14367	0.19372	0.39335	0.41723	intronic	0.011479	Adherens junctions interactions	Cell-cell junction organization	Cell junction organization	Cell-Cell communication
rs4856279	85892098	A	G	0.6213	0.16403	0.51448	0.58151	0.42608	intronic	0.011479	NA	NA	NA	NA
rs189973527	85892767	A	C	0.0209	0.22882	0.23808	0.43031	0.39971	intronic	0.011479	Adherens junctions interactions	Cell-cell junction organization	Cell junction organization	Cell-Cell communication
rs3911061	85893280	C	T	0.6203	0.26047	0.307	0.50296	0.40859	intronic	0.011479	Adherens junctions interactions	Cell-cell junction organization	Cell junction organization	Cell-Cell communication
rs55782528	85893825	C	A	0.3857	0.45646	0.49679	0.50481	0.42635	intronic	0.011479	Adherens junctions interactions	Cell-cell junction organization	Cell junction organization	Cell-Cell communication
rs7629375	85895494	C	A	0.3976	0.33553	0.49883	0.56454	0.42395	intronic	0.011479	Adherens junctions interactions	Cell-cell junction organization	Cell junction organization	Cell-Cell communication
rs6787851	85897034	C	T	0.3857	0.16033	0.43601	0.56139	0.40911	intronic	0.166865	NA	NA	NA	NA
rs7613695	85897657	A	T	0.3976	0.11536	0.27162	0.32481	0.40953	intronic	0.634308	NA	NA	NA	NA
rs55776605	85898127	A	G	0.3857	0.12336	0.59202	0.60612	0.45154	intronic	0.011479	Adherens junctions interactions	Cell-cell junction organization	Cell junction organization	Cell-Cell communication
rs9309994	85899156	T	C	0.2078	0.099033	0.71979	0.64135	0.37383	intronic	0.011479	NA	NA	NA	NA
rs7625546	85899714	C	G	0.6203	0.21885	0.2649	0.14489	0.4041	intronic	0.011479	Adherens junctions interactions	Cell-cell junction organization	Cell junction organization	Cell-Cell communication
rs57533494	85902468	A	C	0.3419	0.15037	0.13968	0.37546	0.38546	intronic	0.011479	NA	NA	NA	NA
rs3901898	85903031	A	G	0.6203	0.093326	0.54759	0.62516	0.4327	intronic	0.011479	Adherens junctions interactions	Cell-cell junction organization	Cell junction organization	Cell-Cell communication
rs3925704	85904059	C	G	0.5547	0.21341	0.54926	0.56177	0.42306	intronic	0.011479	NA	NA	NA	NA
rs7644190	85905418	G	C	0.4076	0.11021	0.47194	0.57198	0.42164	intronic	0.011479	NA	NA	NA	NA
rs4856605	85907581	G	A	0.3439	0.009923	0.67682	0.82158	0.51146	intronic	0.634313	Adherens junctions interactions	Cell-cell junction organization	Cell junction organization	Cell-Cell communication
rs17879296	85911550	C	A	0.4235	0.58831	0.29402	0.48845	0.41279	intronic	0.011479	Adherens junctions interactions	Cell-cell junction organization	Cell junction organization	Cell-Cell communication
rs7627287	85912513	A	G	0.4235	0.12604	0.36684	0.50356	0.37244	intronic	0.011479	Adherens junctions interactions	Cell-cell junction organization	Cell junction organization	Cell-Cell communication
rs9863150	85915035	T	C	0.4652	0.46017	0.47155	0.50322	0.42805	intronic	0.011479	Adherens junctions interactions	Cell-cell junction organization	Cell junction organization	Cell-Cell communication
rs13071488	85915897	G	A	0.4254	0.17739	0.3587	0.50382	0.41096	intronic	0.011479	NA	NA	NA	NA
rs13099482	85916542	T	A	0.4254	0.30604	0.37467	0.47391	0.44428	intronic	0.011479	NA	NA	NA	NA
rs7620825	85917289	G	T	0.4254	0.38248	0.44477	0.50148	0.4014	intronic	0.011479	NA	NA	NA	NA
rs7621146	85917822	C	T	0.6223	0.32705	0.37116	0.45978	0.38912	intronic	0.011479	NA	NA	NA	NA
rs55971481	85920657	A	G	0.4254	0.24745	0.25228	0.46671	0.43842	intronic	0.011479	Adherens junctions interactions	Cell-cell junction organization	Cell junction organization	Cell-Cell communication
rs3930071	85920822	T	C	0.6163	0.53419	0.48759	0.39309	0.42083	intronic	0.011479	NA	NA	NA	NA
rs1562626	85924328	G	A	0.6153	0.045365	0.59447	0.63969	0.45596	intronic	0.634313	NA	NA	NA	NA
rs13320560	85925643	G	A	0.1551	0.10697	0.56809	0.57061	0.44063	intronic	0.011479	NA	NA	NA	NA
rs13320610	85926008	C	G	0.1561	0.083184	0.44128	0.65032	0.42712	intronic	0.634313	NA	NA	NA	NA
rs10779988	85927648	G	A	0.6143	0.26232	0.46827	0.49182	0.40649	intronic	0.011479	Adherens junctions interactions	Cell-cell junction organization	Cell junction organization	Cell-Cell communication
rs11127911	85927706	G	T	0.6143	0.10128	0.58731	0.59746	0.42047	intronic	0.011479	NA	NA	NA	NA
rs4555539	85928580	A	G	0.6143	0.33418	0.3908	0.53522	0.43758	intronic	0.011479	Adherens junctions interactions	Cell-cell junction organization	Cell junction organization	Cell-Cell communication
rs35498642	85928634	C	T	0.4225	0.32921	0.43917	0.47356	0.42283	intronic	0.011479	Adherens junctions interactions	Cell-cell junction organization	Cell junction organization	Cell-Cell communication
rs9815816	85930582	T	C	0.1918	0.30408	0.38613	0.48101	0.38979	intronic	0.011479	Adherens junctions interactions	Cell-cell junction organization	Cell junction organization	Cell-Cell communication
rs4091990	85930966	G	A	0.6143	0.22495	0.44293	0.46396	0.41185	intronic	0.011479	NA	NA	NA	NA
rs11708377	85931918	T	A	0.4225	0.1266	0.57005	0.57274	0.4609	intronic	0.011479	Adherens junctions interactions	Cell-cell junction organization	Cell junction organization	Cell-Cell communication
rs62261744	85934129	A	G	0.4225	0.20921	0.17645	0.20257	0.35155	intronic	0.011479	Adherens junctions interactions	Cell-cell junction organization	Cell junction organization	Cell-Cell communication
rs111656157	85934274	T	A	0.0447	0.52853	0.43126	0.36872	0.39098	intronic	0.011479	NA	NA	NA	NA
rs13068185	85934618	C	T	0.6173	0.40263	0.10659	0.10313	0.35086	intronic	0.011479	NA	NA	NA	NA
rs6796380	85935772	T	C	0.6173	0.067509	0.38007	0.53144	0.43448	intronic	0.634313	Adherens junctions interactions	Cell-cell junction organization	Cell junction organization	Cell-Cell communication
rs6796402	85935828	T	A	0.6153	0.34053	0.52815	0.60179	0.44327	intronic	0.011479	Adherens junctions interactions	Cell-cell junction organization	Cell junction organization	Cell-Cell communication
rs4302393	85937789	C	T	0.6153	0.24168	0.45018	0.51906	0.41262	intronic	0.011479	NA	NA	NA	NA
rs6787901	85938439	T	G	0.6173	0.17446	0.48795	0.52494	0.42154	intronic	0.011479	NA	NA	NA	NA
rs13079014	85941728	G	T	0.4235	0.22821	0.24501	0.27079	0.37822	intronic	0.011479	Adherens junctions interactions	Cell-cell junction organization	Cell junction organization	Cell-Cell communication
rs4134358	85942128	C	T	0.1581	0.14261	0.44395	0.52645	0.42902	intronic	0.011479	NA	NA	NA	NA
rs12494511	85944865	T	C	0.6173	0.20208	0.3008	0.25641	0.33837	intronic	0.011479	NA	NA	NA	NA
rs4129497	85945430	C	T	0.6153	0.22206	0.51984	0.35969	0.36724	intronic	0.011479	NA	NA	NA	NA
rs6549060	85947480	T	C	0.1571	0.17429	0.12185	0.35759	0.36037	intronic	0.011479	NA	NA	NA	NA
rs11127912	85947483	A	T	0.4254	0.31967	0.28378	0.24069	0.39399	intronic	0.011479	NA	NA	NA	NA
rs71316818	85948286	T	G	0.4254	0.14875	0.071094	0.10002	0.32138	intronic	0.011479	NA	NA	NA	NA
rs11923871	85948573	T	G	0.1571	0.17649	0.63553	0.42709	0.3294	intronic	0.011479	Adherens junctions interactions	Cell-cell junction organization	Cell junction organization	Cell-Cell communication
rs76325906	85949213	G	A	0.0666	0.24013	0.48437	0.45818	0.39643	intronic	0.011479	Adherens junctions interactions	Cell-cell junction organization	Cell junction organization	Cell-Cell communication
rs9840565	85949537	C	A	0.1571	0.24311	0.45178	0.48416	0.38694	intronic	0.011479	Adherens junctions interactions	Cell-cell junction organization	Cell junction organization	Cell-Cell communication
rs9860792	85949689	T	A	0.4264	0.74908	0.36264	0.29975	0.37345	intronic	0.011479	NA	NA	NA	NA
rs12633520	85949904	G	A	0.4254	0.28781	0.51596	0.54013	0.38185	intronic	0.011479	Adherens junctions interactions	Cell-cell junction organization	Cell junction organization	Cell-Cell communication
rs6762778	85950923	T	C	0.159	0.25472	0.42559	0.41625	0.40196	intronic	0.011479	Adherens junctions interactions	Cell-cell junction organization	Cell junction organization	Cell-Cell communication
rs34803122	85951721	T	C	0.4264	0.32753	0.16331	0.19269	0.33513	intronic	0.011479	Adherens junctions interactions	Cell-cell junction organization	Cell junction organization	Cell-Cell communication
rs13082138	85954367	G	T	0.4264	0.37668	0.3807	0.47334	0.39666	intronic	0.011479	Adherens junctions interactions	Cell-cell junction organization	Cell junction organization	Cell-Cell communication
rs13083559	85955208	G	T	0.0835	0.27369	0.32799	0.44879	0.40507	intronic	0.011479	Adherens junctions interactions	Cell-cell junction organization	Cell junction organization	Cell-Cell communication
rs13085195	85956782	T	C	0.6173	0.30252	0.55012	0.42009	0.36844	intronic	0.011479	Adherens junctions interactions	Cell-cell junction organization	Cell junction organization	Cell-Cell communication
rs56282418	85957080	A	G	0.6173	0.23683	0.42913	0.31566	0.39168	intronic	0.011479	Adherens junctions interactions	NA	NA	Cell-Cell communication
rs7642281	85957783	A	G	0.6173	0.17546	0.44054	0.50175	0.38755	intronic	0.011479	NA	NA	NA	NA
rs7620544	85957939	G	A	0.6173	0.20775	0.1599	0.18826	0.37347	intronic	0.011479	NA	NA	NA	NA
rs7632162	85957999	T	C	0.6173	0.37089	0.23269	0.22763	0.37666	intronic	0.011479	Adherens junctions interactions	Cell-cell junction organization	Cell junction organization	Cell-Cell communication
rs12493341	85958090	G	A	0.4254	0.14761	0.038953	0.071118	0.39413	intronic	0.011479	NA	NA	NA	NA
rs71316819	85958126	G	A	0.1262	0.22566	0.23618	0.19161	0.40326	intronic	0.011479	NA	NA	NA	NA
rs71316820	85958279	G	C	0.1262	0.1738	0.44741	0.37167	0.41421	intronic	0.166865	NA	NA	NA	NA
rs4600827	85958384	G	A	0.4254	0.040882	0.4324	0.41258	0.4555	intronic	0.166865	Adherens junctions interactions	Cell-cell junction organization	Cell junction organization	Cell-Cell communication
rs4464472	85958548	T	C	0.4245	0.46268	0.30503	0.35675	0.41939	intronic	0.011479	Adherens junctions interactions	Cell-cell junction organization	Cell junction organization	Cell-Cell communication
rs6807918	85959001	G	A	0.171	0.21704	0.44545	0.57818	0.4009	intronic	0.011479	NA	NA	NA	NA
rs7426412	85959240	G	T	0.6173	0.09718	0.23578	0.44595	0.39714	intronic	0.011479	NA	NA	NA	NA
rs4488844	85959467	G	A	0.6173	0.048349	0.25248	0.53357	0.48554	intronic	0.011479	Adherens junctions interactions	Cell-cell junction organization	Cell junction organization	Cell-Cell communication
rs9877300	85962170	C	T	0.1272	0.10025	0.33769	0.4059	0.42383	intronic	0.166865	NA	NA	NA	NA
rs6549061	85962976	A	G	0.3101	0.40208	0.37877	0.4487	0.41458	intronic	0.011479	NA	NA	NA	NA
rs34420989	85963478	T	C	0.4225	0.094284	0.53346	0.48491	0.45075	intronic	0.014896	NA	NA	NA	NA
rs4308293	85963952	C	G	0.6153	0.18794	0.55612	0.66093	0.47159	intronic	0.011479	NA	NA	NA	NA
rs9309995	85964524	T	A	0.1252	0.033291	0.48556	0.57206	0.48451	intronic	0.634313	NA	NA	NA	NA
rs10084716	85964639	A	G	0.6163	0.071282	0.34385	0.64768	0.43821	intronic	0.011479	NA	NA	NA	NA
rs10084664	85964737	G	A	0.1551	0.13318	0.27624	0.5346	0.45465	intronic	0.011479	NA	NA	NA	NA
rs62261750	85966772	T	G	0.4215	0.23837	0.36793	0.27131	0.37267	intronic	0.011479	Adherens junctions interactions	Cell-cell junction organization	Cell junction organization	Cell-Cell communication
rs35143900	85968583	A	C	0.1571	0.10413	0.44647	0.5579	0.41313	intronic	0.26143	Adherens junctions interactions	Cell-cell junction organization	Cell junction organization	Cell-Cell communication
rs34553213	85969069	T	C	0.1561	0.14342	0.44135	0.5206	0.42958	intronic	0.634313	Adherens junctions interactions	Cell-cell junction organization	Cell junction organization	NA
rs7646410	85969391	A	G	0.1571	0.10168	0.31456	0.50647	0.43698	intronic	0.011479	NA	NA	NA	NA
rs9309996	85969930	C	T	0.6173	0.2693	0.072728	0.22235	0.33424	intronic	0.011479	NA	NA	NA	NA
rs11715949	85970647	A	C	0.6173	0.23767	0.21615	0.29235	0.35572	intronic	0.011479	NA	NA	NA	NA
rs112784127	85971172	A	C	0.0437	0.32993	0.37343	0.41971	0.38994	intronic	0.011479	NA	NA	NA	NA
rs4499617	85971366	T	A	0.1561	0.26904	0.058902	0.14927	0.40306	intronic	0.166865	Adherens junctions interactions	Cell-cell junction organization	Cell junction organization	Cell-Cell communication
rs9831465	85972492	G	C	0.1551	0.13479	0.41326	0.32541	0.40044	intronic	0.011479	NA	NA	NA	NA
rs12489145	85972612	C	T	0.4235	0.17336	0.22862	0.25102	0.37217	intronic	0.011479	NA	NA	NA	NA
rs9851502	85972630	T	C	0.6173	0.2406	0.34205	0.33302	0.381	intronic	0.011479	NA	NA	NA	NA
rs9869154	85972769	A	T	0.1252	0.23371	0.40761	0.3626	0.3949	intronic	0.011479	Adherens junctions interactions	Cell-cell junction organization	Cell junction organization	Cell-Cell communication
rs4364177	85973108	A	C	0.6173	0.53964	0.24783	0.27124	0.36994	intronic	0.011479	NA	NA	NA	NA
rs4856606	85974781	G	A	0.6173	0.16064	0.61944	0.60885	0.42398	intronic	0.011479	Adherens junctions interactions	Cell-cell junction organization	Cell junction organization	Cell-Cell communication
rs4302394	85977701	G	A	0.6163	0.39522	0.33423	0.30577	0.35749	intronic	0.011479	NA	NA	NA	NA
rs78192226	85979161	C	T	0.0626	0.18328	0.26903	0.4557	0.39079	intronic	0.011479	Adherens junctions interactions	Cell-cell junction organization	Cell junction organization	Cell-Cell communication
rs6769012	85982380	T	C	0.6173	0.1483	0.13108	0.2816	0.4291	intronic	0.011479	Adherens junctions interactions	Cell-cell junction organization	Cell junction organization	Cell-Cell communication
rs7648895	85982743	G	A	0.6173	0.27268	0.4718	0.454	0.40502	intronic	0.011479	NA	NA	NA	NA
rs7626873	85983027	A	T	0.6173	0.21348	0.38183	0.51226	0.42401	intronic	0.011479	Adherens junctions interactions	Cell-cell junction organization	Cell junction organization	Cell-Cell communication
rs56760958	85983138	C	T	0.4145	0.29672	0.47696	0.61672	0.43189	intronic	0.011479	NA	NA	NA	NA
rs4856607	85983810	T	G	0.6173	0.43523	0.41003	0.47356	0.42702	intronic	0.011479	Adherens junctions interactions	Cell-cell junction organization	Cell junction organization	Cell-Cell communication
rs9829446	85984645	A	T	0.6173	0.012071	0.59368	0.49542	0.53825	intronic	0.634313	NA	NA	NA	NA
rs36080783	85984830	T	C	0.4135	0.061072	0.50728	0.59799	0.45538	intronic	0.632019	Adherens junctions interactions	Cell-cell junction organization	Cell junction organization	Cell-Cell communication
rs66680800	85985324	G	T	0.4304	0.051163	0.64915	0.75099	0.42984	intronic	0.035873	NA	NA	NA	NA
rs7614073	85985861	C	T	0.6173	0.33684	0.12392	0.32473	0.40773	intronic	0.011479	NA	NA	NA	NA
rs7636206	85985947	A	C	0.6193	0.25121	0.24943	0.40926	0.39974	intronic	0.011479	NA	NA	NA	NA
rs9812103	85986720	A	C	0.167	0.077591	0.49467	0.59535	0.44257	intronic	0.634312	Adherens junctions interactions	Cell-cell junction organization	Cell junction organization	Cell-Cell communication
rs9850482	85986936	G	A	0.6173	0.069213	0.37949	0.58689	0.48406	intronic	0.011479	NA	NA	NA	NA
rs11127913	85987108	T	C	0.4135	0.035919	0.46267	0.58973	0.41524	intronic	0.634313	NA	NA	NA	NA
rs11127914	85987161	T	C	0.4135	0.18553	0.49615	0.64207	0.38627	intronic	0.011479	NA	NA	NA	NA
rs9861174	85989000	G	T	0.1869	0.1822	0.34986	0.4773	0.42064	intronic	0.011479	NA	NA	NA	NA
rs7609709	85989500	C	A	0.6173	0.27599	0.26893	0.34301	0.37615	intronic	0.011479	Adherens junctions interactions	Cell-cell junction organization	Cell junction organization	Cell-Cell communication
rs6765959	85990690	G	A	0.165	0.28564	0.35899	0.49215	0.43003	intronic	0.011479	Adherens junctions interactions	Cell-cell junction organization	Cell junction organization	Cell-Cell communication
rs9876425	85991577	G	A	0.167	0.42049	0.33285	0.2603	0.3792	intronic	0.011479	NA	NA	NA	NA
rs9713674	85992997	A	G	0.6173	0.27616	0.34093	0.26349	0.38908	intronic	0.011479	Adherens junctions interactions	Cell-cell junction organization	Cell junction organization	Cell-Cell communication
rs6549063	85993335	G	A	0.6173	0.060917	0.16898	0.11908	0.48301	intronic	0.011479	NA	NA	NA	NA
rs7428746	85993720	G	C	0.1362	0.28051	0.18707	0.1536	0.35459	intronic	0.011479	NA	NA	NA	NA
rs62261585	85993981	A	T	0.0755	0.32445	0.25259	0.24032	0.3686	intronic	0.011479	NA	NA	NA	NA
rs150415163	85994176	G	A	0.167	0.16693	0.18602	0.2344	0.3515	intronic	0.011479	NA	NA	NA	NA
rs148222912	85996012	A	T	0.0835	0.37631	0.24474	0.21591	0.36408	intronic	0.011479	NA	NA	NA	NA
rs76446023	85997149	A	G	0.0775	0.037417	0.51348	0.63798	0.45527	intronic	0.011479	NA	NA	NA	NA
rs9879903	85997368	G	A	0.5855	0.272	0.16797	0.39698	0.40885	intronic	0.011479	NA	NA	NA	NA
rs73132654	85997486	G	A	0.3837	0.22066	0.21898	0.43628	0.41621	intronic	0.011479	NA	NA	NA	NA
rs9309997	85997740	T	A	0.166	0.27001	0.29589	0.42571	0.42367	intronic	0.011479	NA	NA	NA	NA
rs4688896	85999279	A	T	0.3837	0.29833	0.44423	0.54514	0.41963	intronic	0.011479	NA	NA	NA	NA
rs9309998	85999892	A	G	0.166	0.18955	0.46696	0.55527	0.45108	intronic	0.011479	NA	NA	NA	NA
rs28680314	86002879	T	A	0.166	0.39694	0.39897	0.43079	0.40999	intronic	0.011479	NA	NA	NA	NA
rs68033001	86002972	T	C	0.3827	0.49099	0.25054	0.36847	0.39682	intronic	0.011479	Adherens junctions interactions	Cell-cell junction organization	Cell junction organization	Cell-Cell communication
rs28522091	86003947	T	C	0.5855	0.15206	0.28909	0.41859	0.3853	intronic	0.011479	Adherens junctions interactions	Cell-cell junction organization	Cell junction organization	Cell-Cell communication
rs6766354	86008163	A	G	0.17	0.32506	0.38557	0.32972	0.37477	intronic	0.011479	Adherens junctions interactions	Cell-cell junction organization	Cell junction organization	Cell-Cell communication
rs9856754	86010420	A	G	0.171	0.16739	0.40523	0.56547	0.42622	intronic	0.011479	NA	NA	NA	NA
rs9819556	86010600	G	A	0.17	0.075197	0.5489	0.64821	0.44121	intronic	0.011479	Adherens junctions interactions	Cell-cell junction organization	Cell junction organization	Cell-Cell communication
rs4508773	86011109	C	T	0.4066	0.31537	0.33888	0.29325	0.37386	intronic	0.011479	Adherens junctions interactions	Cell-cell junction organization	Cell junction organization	Cell-Cell communication
rs13316083	86011305	G	A	0.171	0.29437	0.3689	0.31644	0.3824	intronic	0.011479	NA	NA	NA	NA
rs4505697	86011332	A	G	0.9235	0.35568	0.44337	0.36782	0.38615	intronic	0.011479	Adherens junctions interactions	Cell-cell junction organization	Cell junction organization	Cell-Cell communication
rs12714643	86011502	A	G	0.17	0.084413	0.53441	0.60053	0.42943	intronic	0.634313	NA	NA	NA	NA
rs7623735	86012125	A	T	0.6153	0.17957	0.47915	0.53561	0.42028	intronic	0.011479	NA	NA	NA	NA
rs4234702	86013264	T	G	0.6163	0.005916	0.62075	0.67253	0.50503	intronic	0.634313	NA	NA	NA	NA
rs4368495	86013817	C	G	0.4066	0.2123	0.53393	0.59596	0.4453	intronic	0.011479	NA	NA	NA	NA
rs2324938	86014136	G	T	0.6163	0.17253	0.36885	0.52045	0.39404	intronic	0.011479	NA	NA	NA	NA
rs2324939	86014928	A	G	0.6153	0.21625	0.53683	0.59066	0.41432	intronic	0.011479	NA	NA	NA	NA
rs7625223	86015422	T	A	0.6163	0.30244	0.50255	0.51729	0.46654	intronic	0.011479	Adherens junctions interactions	Cell-cell junction organization	Cell junction organization	Cell-Cell communication
rs13070277	86016259	G	A	0.17	0.043032	0.4583	0.59643	0.47431	intronic	0.011479	NA	NA	NA	NA
rs9866273	86017752	A	C	0.6173	0.15368	0.3477	0.46741	0.43093	intronic	0.011479	Adherens junctions interactions	Cell-cell junction organization	Cell junction organization	Cell-Cell communication
rs2325006	86019794	G	A	0.4066	0.19777	0.2544	0.46303	0.41266	intronic	0.011479	NA	NA	NA	NA
rs34479647	86020351	T	A	0.0795	0.042763	0.36939	0.46524	0.45353	intronic	0.011479	NA	NA	NA	NA
rs12491363	86020469	C	G	0.4066	0.064526	0.57085	0.53579	0.46077	intronic	0.011479	NA	NA	NA	NA
rs2325007	86021570	G	T	0.6153	0.14852	0.48734	0.51884	0.49759	intronic	0.011479	NA	NA	NA	NA
rs12492459	86022046	G	C	0.4066	0.035536	0.52348	0.58953	0.44663	intronic	0.634313	NA	NA	NA	NA
rs4287911	86024376	G	A	0.6163	0.37772	0.11992	0.23209	0.33777	intronic	0.011479	NA	NA	NA	NA
rs4303861	86024573	A	G	0.4235	0.18613	0.32398	0.46159	0.39132	intronic	0.011573	NA	NA	NA	NA
rs6775290	86024697	T	C	0.6163	0.58394	0.29875	0.36702	0.39455	intronic	0.011479	NA	NA	NA	NA
rs12485709	86025251	T	C	0.4066	0.19846	0.25557	0.40044	0.39868	intronic	0.011479	Adherens junctions interactions	Cell-cell junction organization	Cell junction organization	Cell-Cell communication
rs2324973	86026320	A	T	0.6163	0.58885	0.25901	0.30514	0.37695	intronic	0.011479	NA	NA	NA	NA
rs2324974	86027715	C	G	0.17	0.12054	0.59512	0.60858	0.49189	intronic	0.011479	NA	NA	NA	NA
rs12636273	86029127	G	A	0.5964	0.093522	0.42147	0.6489	0.41105	intronic	0.011479	Adherens junctions interactions	Cell-cell junction organization	Cell junction organization	Cell-Cell communication
rs68058340	86029958	A	G	0.4125	0.22956	0.34726	0.49458	0.39446	intronic	0.011479	Adherens junctions interactions	Cell-cell junction organization	Cell junction organization	Cell-Cell communication
rs4443171	86030144	C	T	0.161	0.33527	0.45506	0.52162	0.41218	intronic	0.011479	NA	NA	NA	NA
rs9837508	86031960	A	G	0.161	0.1574	0.25432	0.40168	0.39373	intronic	0.011479	Adherens junctions interactions	Cell-cell junction organization	Cell junction organization	Cell-Cell communication
rs9875386	86031978	C	A	0.6133	0.066673	0.24532	0.37805	0.43805	intronic	0.634313	NA	NA	NA	NA
rs7640041	86032339	A	T	0.6143	0.08074	0.48789	0.5285	0.43911	intronic	0.634313	NA	NA	NA	NA
rs9880964	86033092	C	T	0.161	0.16981	0.086908	0.36567	0.42777	intronic	0.011479	NA	NA	NA	NA
rs4688895	86034756	A	G	0.4125	0.30914	0.47236	0.53682	0.40717	intronic	0.011479	Adherens junctions interactions	Cell-cell junction organization	Cell junction organization	Cell-Cell communication
rs56339824	86036309	A	C	0.4125	0.044603	0.4753	0.65861	0.43004	intronic	0.634313	NA	NA	NA	NA
rs12486982	86037162	T	C	0.4125	0.004925	0.60652	0.71698	0.53778	intronic	0.634313	Adherens junctions interactions	Cell-cell junction organization	Cell junction organization	Cell-Cell communication
rs35259978	86037951	G	A	0.4125	0.073344	0.58798	0.58788	0.41457	intronic	0.011479	Adherens junctions interactions	Cell-cell junction organization	Cell junction organization	Cell-Cell communication
rs35012249	86038261	C	T	0.4125	0.2277	0.59959	0.62193	0.41792	intronic	0.011479	Adherens junctions interactions	Cell-cell junction organization	Cell junction organization	Cell-Cell communication
rs62261591	86038690	G	T	0.4125	0.13872	0.71894	0.60903	0.39759	intronic	0.011479	NA	NA	NA	NA
rs62261592	86038762	G	A	0.4125	0.21644	0.76649	0.70678	0.4371	intronic	0.011479	NA	NA	NA	NA
rs6798987	86039091	A	G	0.5954	0.29763	0.20002	0.18393	0.37219	intronic	0.011479	Adherens junctions interactions	Cell-cell junction organization	Cell junction organization	Cell-Cell communication
rs62261593	86039220	G	A	0.4125	0.2689	0.50504	0.37665	0.35549	intronic	0.011479	NA	NA	NA	NA
rs13319689	86041243	T	A	0.161	0.32486	0.40519	0.41636	0.40867	intronic	0.011479	NA	NA	NA	NA
rs28708559	86041334	A	G	0.161	0.40544	0.10103	0.33917	0.3748	intronic	0.011479	NA	NA	NA	NA
rs9862608	86041881	A	G	0.1839	0.43114	0.38111	0.40613	0.37881	intronic	0.011479	Adherens junctions interactions	Cell-cell junction organization	Cell junction organization	Cell-Cell communication
rs13083257	86042815	G	C	0.4125	0.30314	0.31374	0.25196	0.38502	intronic	0.011479	Adherens junctions interactions	Cell-cell junction organization	Cell junction organization	Cell-Cell communication
rs9841158	86044977	C	T	0.6064	0.44926	0.22389	0.24815	0.37966	intronic	0.011479	Adherens junctions interactions	Cell-cell junction organization	Cell junction organization	Cell-Cell communication
rs35772683	86046066	C	G	0.4135	0.094258	0.50655	0.51091	0.44402	intronic	0.011479	Adherens junctions interactions	Cell-cell junction organization	Cell junction organization	Cell-Cell communication
rs7613116	86046571	T	G	0.161	0.17669	0.38321	0.5219	0.41292	intronic	0.634313	NA	NA	NA	NA
rs34289000	86047055	T	A	0.4135	0.51712	0.39627	0.40331	0.40781	intronic	0.011479	NA	NA	NA	NA
rs9824085	86047071	G	C	0.5964	0.49922	0.31216	0.40092	0.40003	intronic	0.011479	NA	NA	NA	NA
rs35242846	86047235	G	C	0.4135	0.13287	0.32924	0.35108	0.38661	intronic	0.011479	Adherens junctions interactions	Cell-cell junction organization	Cell junction organization	Cell-Cell communication
rs6549064	86047868	T	C	0.5845	0.19787	0.4908	0.48478	0.40876	intronic	0.011479	NA	NA	NA	NA
rs12488773	86048247	C	G	0.4135	0.092535	0.56629	0.5123	0.40966	intronic	0.011479	NA	NA	NA	NA
rs7619493	86050795	A	C	0.16	0.097736	0.59568	0.64318	0.39946	intronic	0.634313	NA	NA	NA	NA
rs9845052	86050826	G	A	0.16	0.22329	0.57131	0.5954	0.41352	intronic	0.011479	Adherens junctions interactions	Cell-cell junction organization	NA	Cell-Cell communication
rs13068011	86052586	A	T	0.5746	0.090146	0.58781	0.62691	0.44067	intronic	0.632773	NA	NA	NA	NA
rs9985228	86054853	T	A	0.6034	0.4321	0.38925	0.30466	0.37237	intronic	0.011479	Adherens junctions interactions	Cell-cell junction organization	Cell junction organization	Cell-Cell communication
rs9985441	86054857	C	G	0.6014	0.39564	0.46146	0.36499	0.35352	intronic	0.011479	Adherens junctions interactions	Cell-cell junction organization	Cell junction organization	Cell-Cell communication
rs6762937	86055131	G	A	0.5934	0.17142	0.46386	0.43377	0.37223	intronic	0.011479	Adherens junctions interactions	Cell-cell junction organization	Cell junction organization	Cell-Cell communication
rs6782241	86056835	T	A	0.159	0.036722	0.19038	0.2817	0.51713	intronic	0.166865	Adherens junctions interactions	Cell-cell junction organization	Cell junction organization	Cell-Cell communication
rs6782553	86057064	T	C	0.6123	0.41393	0.50467	0.53922	0.40747	intronic	0.011479	Adherens junctions interactions	Cell-cell junction organization	Cell junction organization	Cell-Cell communication
rs12714646	86057094	A	G	0.1392	0.19695	0.49909	0.57786	0.40871	intronic	0.011479	NA	NA	NA	NA
rs13061466	86057208	A	T	0.1392	0.024967	0.38506	0.53588	0.48307	intronic	0.011492	NA	NA	NA	NA
rs11922573	86057236	C	G	0.1581	0.16804	0.5	0.45586	0.42962	intronic	0.166865	NA	NA	NA	NA
rs6785190	86057280	T	G	0.1809	0.22015	0.19263	0.30232	0.38439	intronic	0.011479	Adherens junctions interactions	Cell-cell junction organization	Cell junction organization	Cell-Cell communication
rs2324975	86058445	T	A	0.4135	0.15946	0.29455	0.34564	0.40636	intronic	0.011479	NA	NA	NA	NA
rs6806454	86058611	G	A	0.159	0.3616	0.43031	0.42012	0.39105	intronic	0.011479	Adherens junctions interactions	Cell-cell junction organization	Cell junction organization	Cell-Cell communication
rs7630558	86059303	A	G	0.159	0.18276	0.29365	0.4506	0.37269	intronic	0.011479	Adherens junctions interactions	Cell-cell junction organization	Cell junction organization	Cell-Cell communication
rs12629011	86059769	T	C	0.169	0.49107	0.16439	0.23596	0.37441	intronic	0.011479	NA	NA	NA	NA
rs12486099	86060335	T	A	0.4135	0.26708	0.29776	0.28963	0.39747	intronic	0.011479	Adherens junctions interactions	Cell-cell junction organization	Cell junction organization	Cell-Cell communication
rs13065014	86060903	T	C	0.4135	0.50906	0.27038	0.33299	0.38949	intronic	0.011479	NA	NA	NA	NA
rs9310000	86061256	C	T	0.6123	0.10564	0.45491	0.56358	0.41404	intronic	0.634305	NA	NA	NA	NA
rs9874892	86061732	C	T	0.1581	0.012212	0.13026	0.35392	0.50404	intronic	0.166865	NA	NA	NA	NA
rs6771277	86062457	C	T	0.1571	0.19362	0.59781	0.49649	0.39494	intronic	0.166865	NA	NA	NA	NA
rs35684639	86063213	T	G	0.1581	0.113	0.56106	0.26368	0.38654	intronic	0.166865	Adherens junctions interactions	Cell-cell junction organization	Cell junction organization	Cell-Cell communication
rs79960578	86063253	T	C	0.1581	0.097135	0.71181	0.40293	0.49769	intronic	0.166865	Adherens junctions interactions	Cell-cell junction organization	Cell junction organization	Cell-Cell communication
rs9810027	86063401	G	A	0.1581	0.15511	0.66484	0.42849	0.35234	intronic	0.166865	Adherens junctions interactions	Cell-cell junction organization	Cell junction organization	Cell-Cell communication
rs9829960	86065598	A	G	0.165	0.12492	0.46983	0.59341	0.43028	intronic	0.011479	NA	NA	NA	NA
rs9812581	86065627	T	C	0.165	0.068968	0.29856	0.48351	0.484	intronic	0.011479	Adherens junctions interactions	Cell-cell junction organization	Cell junction organization	Cell-Cell communication
rs7630657	86066403	G	A	0.169	0.17493	0.49414	0.52099	0.40127	intronic	0.011479	Adherens junctions interactions	Cell-cell junction organization	Cell junction organization	Cell-Cell communication
rs7626485	86070205	G	A	0.6123	0.25476	0.21358	0.23925	0.38147	intronic	0.011479	Adherens junctions interactions	Cell-cell junction organization	Cell junction organization	Cell-Cell communication
rs111594685	86070777	G	C	0.0457	0.3667	0.38304	0.3558	0.39345	intronic	0.011479	NA	NA	NA	NA
rs113282146	86070950	C	T	0.0457	0.11731	0.24761	0.38984	0.39237	intronic	0.011479	NA	NA	NA	NA
rs6805498	86071146	A	G	0.1581	0.36876	0.40382	0.46786	0.38131	intronic	0.011479	Adherens junctions interactions	Cell-cell junction organization	Cell junction organization	Cell-Cell communication
rs9867237	86072553	A	T	0.1581	0.090907	0.3085	0.2605	0.40281	intronic	0.011479	Adherens junctions interactions	Cell-cell junction organization	Cell junction organization	Cell-Cell communication
rs13062471	86072616	T	C	0.1809	0.25024	0.055126	0.086616	0.37233	intronic	0.011479	NA	NA	NA	NA
rs9830762	86073229	C	T	0.1581	0.26703	0.55651	0.61142	0.40873	intronic	0.011479	NA	NA	NA	NA
rs2325005	86073835	T	C	0.6123	0.26239	0.58861	0.63594	0.43675	intronic	0.011479	NA	NA	NA	NA
rs146257075	86074325	C	T	0.0457	0.17948	0.035795	0.0495	0.33125	intronic	0.011479	Adherens junctions interactions	Cell-cell junction organization	Cell junction organization	Cell-Cell communication
rs9839938	86074368	C	G	0.1869	0.4755	0.33128	0.2626	0.37168	intronic	0.011479	Adherens junctions interactions	Cell-cell junction organization	Cell junction organization	Cell-Cell communication
rs6776825	86076438	A	G	0.169	0.41467	0.17358	0.33294	0.40238	intronic	0.011479	NA	NA	NA	NA
rs13316470	86076585	C	T	0.1819	0.14129	0.31903	0.45368	0.40936	intronic	0.011479	NA	NA	NA	NA
rs35177461	86079918	A	C	0.4125	0.19664	0.2676	0.39438	0.38495	intronic	0.011479	Adherens junctions interactions	Cell-cell junction organization	Cell junction organization	Cell-Cell communication
rs13073604	86080171	T	C	0.4125	0.18754	0.20549	0.2878	0.37134	intronic	0.011507	NA	NA	NA	NA
rs2324937	86081466	T	G	0.6113	0.01373	0.47592	0.74364	0.46788	intronic	0.634313	NA	NA	NA	NA
rs34544989	86081775	G	A	0.169	0.057784	0.49185	0.57398	0.42832	intronic	0.634313	NA	NA	NA	NA
rs78513400	86082076	G	T	0.1581	0.12974	0.44079	0.52557	0.40413	intronic	0.011479	Adherens junctions interactions	Cell-cell junction organization	Cell junction organization	Cell-Cell communication
rs11922904	86082200	G	A	0.169	0.23244	0.49858	0.55928	0.42092	intronic	0.011479	NA	NA	NA	NA
rs62263322	86082305	G	A	0.4125	0.028902	0.43803	0.65091	0.43378	intronic	0.011479	Adherens junctions interactions	Cell-cell junction organization	Cell junction organization	Cell-Cell communication
rs7634457	86085171	A	T	0.1581	0.36961	0.31102	0.33452	0.39416	intronic	0.011479	Adherens junctions interactions	Cell-cell junction organization	Cell junction organization	Cell-Cell communication
rs7634560	86085350	A	G	0.6123	0.3677	0.54207	0.60442	0.39081	intronic	0.011479	Adherens junctions interactions	Cell-cell junction organization	Cell junction organization	Cell-Cell communication
rs12491891	86086384	C	T	0.4135	0.15676	0.3819	0.60321	0.41904	intronic	0.011479	NA	NA	NA	NA
rs13061174	86086872	G	A	0.4135	0.070438	0.46961	0.53836	0.42318	intronic	0.634313	NA	NA	NA	NA
rs9810861	86087007	A	G	0.6123	0.15411	0.40398	0.36383	0.38557	intronic	0.011479	Adherens junctions interactions	Cell-cell junction organization	Cell junction organization	Cell-Cell communication
rs6785644	86087778	T	C	0.1581	0.11088	0.2402	0.37633	0.3743	intronic	0.011479	NA	NA	NA	NA
rs9854293	86088267	C	A	0.1392	0.17701	0.34216	0.27138	0.41304	intronic	0.011479	NA	NA	NA	NA
rs9878268	86088422	T	C	0.169	0.17092	0.11604	0.18971	0.38713	intronic	0.011479	NA	NA	NA	NA
rs13323149	86088653	C	G	0.1809	0.13738	0.061507	0.085117	0.41429	intronic	0.011479	NA	NA	NA	NA
rs11924652	86088747	G	C	0.159	0.077063	0.023086	0.033983	0.46793	intronic	0.166865	Adherens junctions interactions	Cell-cell junction organization	Cell junction organization	Cell-Cell communication
rs142240336	86089645	C	G	0.0447	0.45539	0.37897	0.27659	0.38694	intronic	0.166865	Adherens junctions interactions	Cell-cell junction organization	Cell junction organization	Cell-Cell communication
rs6549067	86090320	G	C	0.9245	0.32062	0.37628	0.3382	0.3657	intronic	0.011479	NA	NA	NA	NA
rs11919004	86090706	A	G	0.1581	0.29247	0.38229	0.33706	0.36774	intronic	0.011479	NA	NA	NA	NA
rs6784724	86092911	T	C	0.159	0.6218	0.39162	0.33286	0.37274	intronic	0.011479	Adherens junctions interactions	Cell-cell junction organization	Cell junction organization	Cell-Cell communication
rs2324977	86093334	C	T	0.6123	0.25489	0.21861	0.22391	0.3628	intronic	0.011479	NA	NA	NA	NA
rs2875497	86095226	G	T	0.169	0.27655	0.45227	0.48995	0.38264	intronic	0.011479	NA	NA	NA	NA
rs71626894	86098591	A	T	0.1581	0.57802	0.24203	0.21841	0.37053	intronic	0.011479	NA	NA	NA	NA
rs79244818	86098777	T	C	0.169	0.28304	0.36823	0.32026	0.3886	intronic	0.011479	Adherens junctions interactions	Cell-cell junction organization	Cell junction organization	Cell-Cell communication
rs9846504	86099002	A	T	0.159	0.12613	0.42484	0.22815	0.40017	intronic	0.011479	NA	NA	NA	NA
rs28847694	86100040	G	A	0.159	0.24625	0.45291	0.45195	0.39934	intronic	0.011479	NA	NA	NA	NA
rs28847736	86100180	G	A	0.1571	0.27619	0.37231	0.38174	0.37054	intronic	0.011479	NA	NA	NA	NA
rs9824878	86101739	G	T	0.1581	0.14244	0.49374	0.65382	0.43328	intronic	0.011479	NA	NA	NA	NA
rs9824909	86101808	G	C	0.1581	0.070045	0.38305	0.54853	0.43256	intronic	0.634313	Adherens junctions interactions	Cell-cell junction organization	Cell junction organization	Cell-Cell communication
rs9830630	86103252	C	G	0.168	0.13361	0.43295	0.47738	0.4105	intronic	0.011479	NA	NA	NA	NA
rs9855835	86104197	T	G	0.1809	0.099694	0.33049	0.49735	0.39826	intronic	0.011479	NA	NA	NA	NA
rs9866277	86105340	G	A	0.1581	0.11589	0.61178	0.764	0.46381	intronic	0.011479	Adherens junctions interactions	Cell-cell junction organization	Cell junction organization	Cell-Cell communication
rs9828350	86105456	A	C	0.159	0.04376	0.57942	0.68386	0.44869	intronic	0.582511	NA	NA	NA	NA
rs6790226	86108611	C	T	0.6123	0.25439	0.52142	0.57581	0.45497	intronic	0.011479	NA	NA	NA	NA
rs11914992	86109474	C	T	0.1571	0.40816	0.48112	0.52273	0.37055	intronic	0.011479	NA	NA	NA	NA
rs9817261	86110351	C	T	0.1581	0.22067	0.19915	0.27867	0.36285	intronic	0.011479	Adherens junctions interactions	Cell-cell junction organization	Cell junction organization	Cell-Cell communication
rs9310001	86112234	G	A	0.1809	0.057462	0.68252	0.61939	0.46151	intronic	0.166865	NA	NA	NA	NA
rs7650420	86113291	C	G	0.6143	0.31962	0.29182	0.26038	0.3927	intronic	0.011479	NA	NA	NA	NA
rs9816329	86115541	G	A	0.172	0.20288	0.56154	0.56291	0.41168	intronic	0.011479	Adherens junctions interactions	Cell-cell junction organization	Cell junction organization	Cell-Cell communication
rs7630752	86117669	T	G	0.6123	0.009624	0.61174	0.6503	0.49584	3downstream	0.634313	Adherens junctions interactions	Cell-cell junction organization	Cell junction organization	Cell-Cell communication
rs17024876	86118206	C	T	0.1819	0.042788	0.51942	0.7033	0.43313	3utr	0.634313	Adherens junctions interactions	Cell-cell junction organization	Cell junction organization	Cell-Cell communication
rs28699216	86118771	C	G	0.171	0.053213	0.42767	0.45791	0.45044	3utr	0.028045	NA	NA	NA	NA
rs2324981	86119606	G	A	0.6143	0.038138	0.42977	0.67953	0.45699	3utr	0.634313	NA	NA	NA	NA
rs9838412	86120301	C	A	0.171	0.12736	0.37058	0.64409	0.44046	3utr	0.011479	Adherens junctions interactions	Cell-cell junction organization	Cell junction organization	Cell-Cell communication
rs9842732	86120593	C	G	0.1809	0.037266	0.50616	0.58479	0.46277	3utr	0.011479	Adherens junctions interactions	Cell-cell junction organization	Cell junction organization	Cell-Cell communication
rs62263325	86122523	A	G	0.4165	0.041451	0.43224	0.59139	0.44096	3utr	0.634313	Adherens junctions interactions	Cell-cell junction organization	Cell junction organization	Cell-Cell communication
rs11921193	86126239	C	A	0.159	0.11899	0.37101	0.67231	0.42298	NA	0	NA	NA	NA	NA
rs11926093	86126470	T	A	0.159	0.34842	0.5037	0.55046	0.42632	NA	0	NA	NA	NA	NA
rs17292179	86130790	C	T	0.0706	0.13535	0.23144	0.36	0.39966	NA	0	NA	NA	NA	NA
rs9990223	86134368	A	G	0.1292	0.25313	0.3575	0.43888	0.39676	NA	0	NA	NA	NA	NA
rs12495144	86135602	G	A	0.4652	0.20761	0.34572	0.57393	0.44368	NA	0	NA	NA	NA	NA
rs2324985	86139471	A	C	0.6889	0.24401	0.35743	0.30703	0.36716	NA	0	NA	NA	NA	NA
rs9817262	86140432	C	T	0.6889	0.2421	0.20547	0.20002	0.37793	NA	0	NA	NA	NA	NA
rs11920350	86140976	T	C	0.6978	0.1925	0.49194	0.49004	0.40224	NA	0	NA	NA	NA	NA
rs62263332	86142595	C	T	0.4652	0.11388	0.14033	0.16388	0.39841	NA	0	NA	NA	NA	NA
rs113362779	86142952	T	G	0.0408	0.26641	0.34916	0.42333	0.39631	NA	0	NA	NA	NA	NA
rs4575895	86145080	G	A	0.4652	0.31228	0.29356	0.26222	0.37167	NA	0	NA	NA	NA	NA
rs145178380	86146993	G	T	0.4662	0.31118	0.3713	0.30577	0.35464	NA	0	NA	NA	NA	NA
rs75065681	86147301	A	G	0.6889	0.22672	0.30475	0.30416	0.33085	NA	0	NA	NA	NA	NA
rs35885688	86153077	T	C	0.4662	0.65944	0.37899	0.29996	0.37331	NA	0	NA	NA	NA	NA
rs12493881	86153785	G	A	0.4652	0.074057	0.48515	0.50899	0.43469	NA	0.622141	NA	NA	NA	NA
rs17025272	86155871	T	C	0.4881	0.43214	0.39295	0.47192	0.38263	NA	0	NA	NA	NA	NA
rs7612458	86155933	G	A	0.6889	0.47007	0.25239	0.44559	0.40219	NA	0	NA	NA	NA	NA
rs34974070	86156819	G	A	0.4652	0.36591	0.35233	0.29577	0.3784	NA	0	NA	NA	NA	NA
rs4266190	86159976	G	T	0.4652	0.27573	0.43267	0.49815	0.41393	NA	0	NA	NA	NA	NA
rs2875494	86161876	T	C	0.2008	0.17969	0.23304	0.10392	0.34081	NA	0	NA	NA	NA	NA
rs11127917	86163168	G	A	0.6849	0.20219	0.3459	0.35459	0.36609	NA	0	NA	NA	NA	NA
rs4607104	86163862	C	G	0.6869	0.049619	0.47267	0.42353	0.41688	NA	0	NA	NA	NA	NA
rs13093396	86167873	A	G	0.4771	0.38768	0.30613	0.40167	0.39367	NA	0	NA	NA	NA	NA
rs58783194	86173192	G	A	0.4771	0.41143	0.14249	0.13305	0.35476	5upstream	0	NA	NA	NA	NA
rs9858754	86174612	T	C	0.8797	0.464	0.30185	0.38924	0.39323	3downstream	0	NA	NA	NA	NA
rs11127918	86177115	T	C	0.4761	0.45256	0.41626	0.36528	0.39066	NA	0	NA	NA	NA	NA
rs6805281	86179619	T	A	0.6998	0.30362	0.33076	0.31211	0.39614	NA	0	NA	NA	NA	NA
rs12491181	86181167	C	T	0.4642	0.27923	0.35017	0.39572	0.37806	NA	0	NA	NA	NA	NA
rs59778458	86182889	C	G	0.6988	0.14085	0.44544	0.45706	0.39479	NA	0	NA	NA	NA	NA
rs56262138	86183716	T	A	0.3072	0.24209	0.40527	0.28639	0.40148	NA	0	NA	NA	NA	NA
rs12631402	86184470	A	G	0.4652	0.19678	0.36434	0.40037	0.4018	NA	0	NA	NA	NA	NA
rs13100969	86186640	A	G	0.4652	0.47328	0.32578	0.36722	0.39697	NA	0	NA	NA	NA	NA
rs12634260	86186780	G	C	0.4781	0.33908	0.38237	0.37979	0.41393	NA	0	NA	NA	NA	NA
rs12494510	86189861	C	T	0.6998	0.076137	0.54506	0.58588	0.43051	NA	0.622834	NA	NA	NA	NA
rs6763449	86190433	G	C	0.8797	0.15753	0.43485	0.43264	0.40562	NA	0	NA	NA	NA	NA
rs34184235	86192846	C	T	0.4563	0.13322	0.65923	0.68732	0.45158	NA	0	NA	NA	NA	NA
rs6770718	86193006	C	T	0.8797	0.20331	0.42286	0.50521	0.46792	NA	0.155386	NA	NA	NA	NA
rs6549075	86195124	A	G	0.6918	0.23738	0.42148	0.38479	0.38499	NA	0	NA	NA	NA	NA
rs11127920	86196664	T	C	0.5775	0.1748	0.57147	0.49622	0.44351	NA	0.155386	NA	NA	NA	NA
rs7610243	86197247	A	G	0.7127	0.23294	0.28707	0.36502	0.37933	NA	0	NA	NA	NA	NA
rs10865613	86197924	C	T	0.7127	0.2201	0.035876	0.050595	0.34446	NA	0	NA	NA	NA	NA
rs12496999	86198010	G	A	0.5686	0.21877	0.38351	0.35501	0.38544	NA	0	NA	NA	NA	NA
rs10865614	86198052	C	A	0.7147	0.30351	0.33736	0.26895	0.34301	NA	0	NA	NA	NA	NA
rs11127921	86198316	T	C	0.7366	0.54863	0.35928	0.36269	0.37765	NA	0.155386	NA	NA	NA	NA
rs7432587	86199354	A	G	0.5686	0.27584	0.3675	0.31066	0.37074	NA	0	NA	NA	NA	NA
rs7428811	86199798	G	C	0.5686	0.17428	0.2554	0.31575	0.39519	NA	0	NA	NA	NA	NA
rs11127922	86203314	A	G	0.5905	0.27163	0.6135	0.57458	0.43848	NA	0	NA	NA	NA	NA
rs11127924	86203406	C	G	0.5656	0.078581	0.43631	0.43123	0.4247	NA	0.622834	NA	NA	NA	NA
rs6790538	86203821	G	C	0.5666	0.25976	0.42209	0.34157	0.39924	NA	0	NA	NA	NA	NA
rs12493043	86204275	T	C	0.5656	0.13826	0.53718	0.54884	0.38086	NA	0	NA	NA	NA	NA
rs13093222	86204867	G	A	0.5656	0.24465	0.44603	0.40842	0.39139	NA	0	NA	NA	NA	NA
rs12636212	86205223	T	C	0.5905	0.25197	0.38363	0.30592	0.37247	NA	0	NA	NA	NA	NA
rs12485540	86206285	T	C	0.5666	0.3051	0.34146	0.30968	0.37587	NA	0	NA	NA	NA	NA
rs13065005	86206424	T	G	0.5905	0.39243	0.27409	0.2795	0.36938	NA	0	NA	NA	NA	NA
rs13085584	86206847	A	G	0.5905	0.44966	0.25657	0.35244	0.37372	NA	0	NA	NA	NA	NA
rs7430852	86209081	G	T	0.9165	0.31281	0.44362	0.50145	0.38194	NA	0	NA	NA	NA	NA
rs7433344	86209236	T	C	0.5905	0.13166	0.47556	0.5749	0.4339	NA	0	NA	NA	NA	NA
rs12633890	86209277	A	G	0.5656	0.098858	0.39461	0.50109	0.41829	NA	0	NA	NA	NA	NA
rs6796439	86210773	G	A	0.5656	0.083159	0.57724	0.63253	0.4247	NA	0	NA	NA	NA	NA
rs4688886	86212358	G	A	0.5567	0.5214	0.40638	0.36981	0.38014	NA	0	NA	NA	NA	NA
rs10865615	86214243	G	T	0.5557	0.2832	0.52959	0.50848	0.45183	NA	0	NA	NA	NA	NA
rs13083403	86218829	A	C	0.5467	0.27807	0.39215	0.53503	0.41018	NA	0	NA	NA	NA	NA
rs4630950	86220636	G	A	0.832	0.29599	0.21635	0.20656	0.36864	NA	0	NA	NA	NA	NA
rs4688888	86221347	T	C	0.5606	0.2188	0.53693	0.5315	0.41644	NA	0	NA	NA	NA	NA
rs12486352	86223273	A	T	0.5586	0.10795	0.52127	0.63686	0.41199	NA	0	NA	NA	NA	NA
rs12638689	86225928	A	G	0.5586	0.078607	0.67494	0.75434	0.50111	NA	0	NA	NA	NA	NA
rs12634090	86226739	G	C	0.5586	0.41306	0.49337	0.4992	0.40576	NA	0	NA	NA	NA	NA
rs11127925	86226925	T	C	0.5586	0.12431	0.40512	0.4427	0.41067	NA	0	NA	NA	NA	NA
rs76917570	86228221	A	G	0.0596	0.001155	0.71512	0.84729	0.59415	NA	0.622834	NA	NA	NA	NA
rs35536288	86232833	C	A	0.5378	0.15465	0.41933	0.30747	0.40644	NA	0	NA	NA	NA	NA
rs11720883	86239176	G	A	0.5358	0.24558	0.22971	0.30543	0.36195	NA	0	NA	NA	NA	NA
rs11707021	86246160	C	A	0.5388	0.032663	0.55072	0.68508	0.48731	NA	0	NA	NA	NA	NA
rs13071578	86246899	G	A	0.5447	0.33464	0.11309	0.083343	0.37938	NA	0	NA	NA	NA	NA
rs13071604	86247034	C	T	0.5646	0.088886	0.004856	0.009455	0.38657	NA	0	NA	NA	NA	NA
rs13072339	86247275	G	A	0.5646	0.11266	0.58436	0.60932	0.408	NA	0	NA	NA	NA	NA
rs9835976	86249896	C	T	0.8946	0.23491	0.43701	0.42383	0.42159	NA	0	NA	NA	NA	NA
rs9856337	86250045	T	A	0.2773	0.23891	0.37323	0.29549	0.40984	NA	0	NA	NA	NA	NA
rs9840773	86250355	G	C	0.8946	0.14653	0.41856	0.44154	0.3801	NA	0	NA	NA	NA	NA
rs35384579	86250424	G	C	0.6173	0.1843	0.26062	0.32137	0.39738	NA	0	NA	NA	NA	NA
rs9841778	86250962	G	A	0.2714	0.16805	0.35356	0.46299	0.39732	NA	0	NA	NA	NA	NA
rs1512915	86250966	C	G	0.8946	0.20833	0.41822	0.4356	0.39933	NA	0	NA	NA	NA	NA
rs1512914	86251199	G	T	0.6034	0.33451	0.55247	0.57799	0.43073	NA	0	NA	NA	NA	NA
rs9846522	86251553	G	A	0.2714	0.15282	0.52348	0.52913	0.37375	NA	0	NA	NA	NA	NA
rs6549085	86251633	G	T	0.8946	0.19495	0.61586	0.72991	0.46233	NA	0	NA	NA	NA	NA
rs6773947	86251656	A	T	0.6034	0.15796	0.55579	0.64384	0.49562	NA	0	NA	NA	NA	NA
rs17026558	86251787	G	A	0.2724	0.087604	0.63875	0.68609	0.42085	NA	0	NA	NA	NA	NA
rs9857944	86254105	G	C	0.8757	0.11464	0.45178	0.41103	0.55838	NA	0	NA	NA	NA	NA
rs12487215	86254241	A	G	0.6034	0.089298	0.58215	0.56207	0.42611	NA	0.000693	NA	NA	NA	NA
rs9882916	86255026	T	C	0.8946	0.27011	0.4211	0.45452	0.45056	NA	0	NA	NA	NA	NA
rs9876634	86255445	A	G	0.8946	0.3496	0.15705	0.21805	0.36545	NA	0	NA	NA	NA	NA
rs78484867	86255569	A	C	0.2724	0.25867	0.29814	0.32278	0.37472	NA	0	NA	NA	NA	NA
rs66596619	86255594	T	C	0.2734	0.36715	0.16126	0.18439	0.34002	NA	0	NA	NA	NA	NA
rs7428796	86255672	T	C	0.6034	0.29776	0.42818	0.37273	0.38784	NA	0	NA	NA	NA	NA
rs13093477	86255678	C	T	0.2714	0.34201	0.53934	0.54985	0.39164	NA	0	NA	NA	NA	NA
rs13093657	86255794	C	T	0.2744	0.18378	0.10163	0.29029	0.4445	NA	0	NA	NA	NA	NA
rs4073109	86256530	T	C	0.6203	0.036701	0.25402	0.53948	0.46525	NA	0.622834	NA	NA	NA	NA
rs4076016	86256763	T	C	0.8946	0.053669	0.39677	0.57931	0.41684	NA	0	NA	NA	NA	NA
rs883776	86257272	C	T	0.2714	0.14653	0.36324	0.50346	0.41918	NA	0	NA	NA	NA	NA
rs4688889	86259451	G	A	0.2714	0.30321	0.07559	0.15115	0.34975	NA	0	NA	NA	NA	NA
rs4688881	86259836	A	G	0.2714	0.48716	0.086765	0.16438	0.34576	NA	0	NA	NA	NA	NA
rs2137491	86260063	C	G	0.6034	0.41051	0.25288	0.35836	0.39382	NA	0	NA	NA	NA	NA
rs1512925	86260428	C	T	0.8946	0.18451	0.38549	0.42771	0.3883	NA	0	NA	NA	NA	NA
rs4688890	86260728	C	G	0.6034	0.22158	0.20734	0.26877	0.4147	NA	0	NA	NA	NA	NA
rs9833236	86261481	A	G	0.8946	0.14458	0.53734	0.56898	0.46055	NA	0	NA	NA	NA	NA
rs9833694	86261715	A	G	0.2724	0.24025	0.45542	0.32214	0.39064	NA	0	NA	NA	NA	NA
rs4396896	86261800	A	T	0.6034	0.10788	0.53154	0.42922	0.43768	NA	0.016566	NA	NA	NA	NA
rs13093782	86263099	C	A	0.2704	0.22429	0.35409	0.25247	0.3719	NA	0	NA	NA	NA	NA
rs2175671	86264283	T	C	0.7594	0.093061	0.38841	0.42046	0.43644	NA	0.622834	NA	NA	NA	NA
rs1949198	86265105	T	C	0.8748	0.15304	0.65695	0.47307	0.46888	NA	0	NA	NA	NA	NA
rs1512929	86265219	C	T	0.6034	0.26472	0.58199	0.58837	0.43727	NA	0	NA	NA	NA	NA
rs1512928	86265425	T	A	0.8956	0.21381	0.56566	0.51364	0.40522	NA	0	NA	NA	NA	NA
rs1512927	86265567	T	C	0.8757	0.39115	0.42752	0.53268	0.44296	NA	0	NA	NA	NA	NA
rs1567737	86266042	G	T	0.8956	0.016317	0.14966	0.48151	0.69508	NA	0	NA	NA	NA	NA
rs2137493	86266171	A	G	0.8757	0.197	0.29181	0.54	0.43998	NA	0	NA	NA	NA	NA
rs1567736	86266175	G	T	0.2714	0.12368	0.40561	0.52702	0.4129	NA	0.571031	NA	NA	NA	NA
rs1567735	86266189	A	G	0.8956	0.14093	0.53692	0.63785	0.45127	NA	0.005084	NA	NA	NA	NA
rs2137492	86266408	A	G	0.6233	0.23283	0.44286	0.548	0.43627	NA	0	NA	NA	NA	NA
rs12489289	86266900	A	C	0.8956	0.29927	0.54133	0.50312	0.47891	NA	0	NA	NA	NA	NA
rs1512926	86267150	T	C	0.2724	0.16107	0.38063	0.4338	0.40796	NA	0.622834	NA	NA	NA	NA
rs9875084	86267619	C	T	0.8956	0.3312	0.129	0.16827	0.33087	NA	0	NA	NA	NA	NA
rs2048592	86267738	A	T	0.8956	0.22781	0.057523	0.10817	0.33293	NA	0	NA	NA	NA	NA
rs2048591	86267930	C	T	0.6233	0.090173	0.46137	0.48911	0.35392	NA	0.024394	NA	NA	NA	NA
rs2048590	86268067	G	T	0.8956	0.16791	0.47458	0.49815	0.40115	NA	0	NA	NA	NA	NA
rs2048589	86268100	T	C	0.6233	0.31991	0.52915	0.56371	0.38715	NA	0	NA	NA	NA	NA
rs7640868	86269117	A	G	0.8956	0.3588	0.577	0.62266	0.42823	NA	0	NA	NA	NA	NA
rs7640869	86269119	A	C	0.8956	0.42001	0.44637	0.61463	0.42306	NA	0	NA	NA	NA	NA
rs7640880	86269158	A	G	0.8956	0.10566	0.56031	0.58657	0.43336	NA	0.619417	NA	NA	NA	NA
rs9810538	86269437	G	A	0.8956	0.033079	0.35982	0.44957	0.49565	NA	0	NA	NA	NA	NA
rs9810291	86269465	C	A	0.2734	0.1128	0.3608	0.5488	0.46949	NA	0	NA	NA	NA	NA
rs9847766	86269498	A	G	0.8956	0.18845	0.51452	0.54955	0.41182	NA	0	NA	NA	NA	NA
rs9847867	86269515	A	G	0.9006	0.33646	0.50989	0.53124	0.42068	NA	0	NA	NA	NA	NA
rs1913188	86271772	C	T	0.2734	0.25322	0.40707	0.49926	0.39557	NA	0	NA	NA	NA	NA
rs9842078	86272300	T	A	0.8956	0.26871	0.28484	0.32654	0.40356	NA	0	NA	NA	NA	NA
rs7653219	86272714	A	G	0.6004	0.31445	0.49346	0.47757	0.39265	NA	0	NA	NA	NA	NA
rs9832023	86273670	G	A	0.2734	0.27461	0.24597	0.27806	0.37113	NA	0	NA	NA	NA	NA
rs1949197	86273850	A	G	0.6004	0.37688	0.3444	0.41993	0.38432	NA	0	NA	NA	NA	NA
rs1606436	86274251	G	A	0.2734	0.58759	0.39377	0.38377	0.38591	NA	0	NA	NA	NA	NA
rs1877512	86276634	C	T	0.6004	0.4951	0.49245	0.5297	0.41058	NA	0	NA	NA	NA	NA
rs1512924	86277276	G	A	0.8738	0.43887	0.46098	0.55714	0.41209	NA	0	NA	NA	NA	NA
rs13099202	86277433	T	C	0.6004	0.28248	0.44474	0.50166	0.46352	NA	0.155386	NA	NA	NA	NA
rs13099794	86277776	T	C	0.8738	0.20526	0.36921	0.50519	0.41652	NA	0	NA	NA	NA	NA
rs13077697	86278209	A	G	0.6074	0.23349	0.51138	0.53675	0.40381	NA	0	NA	NA	NA	NA
rs13063244	86278817	T	A	0.2734	0.023731	0.36062	0.57105	0.50407	NA	0.622834	NA	NA	NA	NA
rs13063456	86278951	T	C	0.8738	0.14337	0.51926	0.60155	0.44288	NA	0.155386	NA	NA	NA	NA
rs9879024	86281016	A	T	0.8956	0.26152	0.3951	0.35915	0.39442	NA	0	NA	NA	NA	NA
rs7610076	86281655	T	C	0.2744	0.1965	0.3225	0.3699	0.35472	NA	0	NA	NA	NA	NA
rs35117966	86281667	G	A	0.5994	0.33025	0.36802	0.36567	0.36167	NA	0	NA	NA	NA	NA
rs17026843	86282294	T	C	0.5447	0.28291	0.39728	0.39877	0.38268	NA	0	NA	NA	NA	NA
rs12487935	86284649	A	G	0.5547	0.28481	0.1539	0.24111	0.35043	3downstream	0	NA	NA	NA	NA
rs12494534	86284839	G	A	0.9026	0.37349	0.10172	0.21	0.35933	3downstream	0	NA	NA	NA	NA
rs34151490	86285369	G	T	0.5696	0.43738	0.32663	0.43993	0.42666	3downstream	0	NA	NA	NA	NA
rs12714654	86285714	G	T	0.9026	0.14099	0.37896	0.64084	0.42147	3downstream	0	NA	NA	NA	NA
rs12714655	86285716	G	C	0.9026	0.14708	0.34047	0.63422	0.43679	3downstream	0	NA	NA	NA	NA
rs7611502	86286067	G	A	0.5726	0.26419	0.15925	0.34159	0.39447	3downstream	0	NA	NA	NA	NA
rs1512913	86286881	C	A	0.9026	0.12076	0.45483	0.43364	0.4061	NA	0	NA	NA	NA	NA
rs4263293	86286959	A	G	0.5696	0.18067	0.3808	0.44404	0.3874	NA	0	NA	NA	NA	NA
rs1512934	86288495	T	C	0.5378	0.24601	0.20669	0.40466	0.39544	NA	0	NA	NA	NA	NA
rs9860570	86289456	G	A	0.9026	0.046216	0.5777	0.674	0.43845	NA	0.622834	NA	NA	NA	NA
rs12636329	86289542	C	T	NA	0.14196	0.56761	0.57574	0.43503	NA	0	NA	NA	NA	NA
rs4688891	86290023	A	G	0.5547	0.42929	0.23491	0.27716	0.38659	NA	0	NA	NA	NA	NA
rs1512935	86290724	C	T	0.5378	0.088101	0.43616	0.50219	0.4213	NA	0.622834	NA	NA	NA	NA
rs34090744	86291217	A	T	0.5378	0.031063	0.5015	0.54313	0.49886	NA	0.62054	NA	NA	NA	NA
rs932057	86292618	T	C	0.9046	0.20836	0.54471	0.59939	0.45315	NA	0	NA	NA	NA	NA
rs932058	86292844	T	A	0.5368	0.078139	0.48391	0.5164	0.46209	NA	0	NA	NA	NA	NA
rs6549086	86294055	C	G	0.9125	0.25168	0.52397	0.57967	0.44417	NA	0	NA	NA	NA	NA
rs1567734	86294252	A	C	0.9105	0.09026	0.59495	0.71363	0.47939	NA	0.155386	NA	NA	NA	NA
rs4688882	86298087	G	T	0.9125	0.070968	0.5276	0.599	0.50153	NA	0	NA	NA	NA	NA
rs11127927	86300035	A	G	0.5984	0.13057	0.4563	0.55448	0.39497	NA	0	NA	NA	NA	NA
rs2175673	86301073	A	T	0.5924	0.11347	0.326	0.31491	0.6086	NA	0.155386	NA	NA	NA	NA
rs7649815	86301643	A	C	0.9046	0.33885	0.50144	0.51611	0.37644	NA	0	NA	NA	NA	NA
rs9310004	86302812	C	G	0.9026	0.10064	0.59805	0.54463	0.38385	NA	0.621801	NA	NA	NA	NA
rs2324881	86303364	G	A	0.9046	0.14346	0.40453	0.38698	0.37831	NA	0	NA	NA	NA	NA
rs6788794	86303453	C	T	0.5974	0.24634	0.43113	0.4477	0.37724	NA	0	NA	NA	NA	NA
rs11127928	86303487	A	G	0.5974	0.25399	0.22759	0.27759	0.35229	NA	0	NA	NA	NA	NA
rs6792644	86304648	G	T	0.9026	0.090445	0.15463	0.29902	0.35885	NA	0.000312	NA	NA	NA	NA
rs6793146	86305088	G	A	0.5944	0.16413	0.1258	0.14695	0.36342	NA	0	NA	NA	NA	NA
rs11127929	86305485	G	A	0.5765	0.2724	0.32204	0.49632	0.45303	NA	0	NA	NA	NA	NA
rs9818184	86305994	C	T	0.9046	0.12222	0.56619	0.66042	0.41764	NA	0	NA	NA	NA	NA
rs6774344	86306259	A	C	0.5994	0.26273	0.45433	0.55886	0.44373	NA	0	NA	NA	NA	NA
rs6763450	86306651	T	G	0.5994	0.14803	0.24984	0.38672	0.38335	NA	0.622141	NA	NA	NA	NA
rs6763874	86307058	T	A	0.9026	0.22499	0.36594	0.40927	0.45019	NA	0	NA	NA	NA	NA
rs9865673	86307556	A	T	0.9026	0.31574	0.43014	0.46155	0.42279	NA	0	NA	NA	NA	NA
rs12495198	86308242	A	G	0.9026	0.065294	0.43596	0.52772	0.44019	NA	0	NA	NA	NA	NA
rs13092675	86309362	G	A	0.5994	0.50937	0.39177	0.3794	0.38132	NA	0	NA	NA	NA	NA
rs11127930	86310023	G	A	0.9026	0.45773	0.35569	0.37649	0.39191	NA	0	NA	NA	NA	NA
rs6791998	86310111	C	A	0.5994	0.22031	0.078029	0.20005	0.35465	NA	0	NA	NA	NA	NA
rs2137490	86310598	C	A	0.5994	0.39296	0.24896	0.32776	0.37763	NA	0	NA	NA	NA	NA
rs12492339	86311772	G	A	0.5994	0.371	0.11431	0.25868	0.37159	3downstream	0	NA	NA	NA	NA
rs34628622	86312800	T	A	0.5815	0.12806	0.45866	0.48057	0.40529	3downstream	0.622822	NA	NA	NA	NA
rs6776320	86315797	T	A	0.9026	0.29089	0.036034	0.080569	0.35295	non-coding intronic	0	NA	NA	NA	NA
rs9310005	86317279	C	G	0.9026	0.51569	0.49346	0.4552	0.38581	5upstream	0	NA	NA	NA	NA
rs13065946	86317401	C	T	0.5994	0.12296	0.55304	0.55875	0.39791	5upstream	0	NA	NA	NA	NA
rs1512918	86318925	T	C	0.9026	0.2619	0.45757	0.44776	0.38135	NA	0.155386	NA	NA	NA	NA
rs1512919	86319669	A	G	0.5994	0.22689	0.35119	0.41646	0.39791	NA	0	NA	NA	NA	NA
rs9310006	86320780	G	T	0.9056	0.018355	0.54804	0.62955	0.50348	NA	0.622834	NA	NA	NA	NA
rs976948	86321745	A	C	0.5815	0.056751	0.54743	0.66639	0.4086	NA	0	NA	NA	NA	NA
rs35961500	86322963	T	C	0.6004	0.39023	0.33977	0.29757	0.40072	NA	0	NA	NA	NA	NA
rs1512920	86323493	T	C	0.6004	0.098402	0.56299	0.63266	0.42276	NA	1.3e-05	NA	NA	NA	NA
rs6782013	86325644	G	A	0.5825	0.11657	0.62338	0.53336	0.44561	NA	6.3e-05	NA	NA	NA	NA
rs925546	86325741	G	T	0.9026	0.11948	0.60264	0.63965	0.42367	NA	0.007554	NA	NA	NA	NA
rs4688892	86327144	A	G	0.5825	0.10026	0.35673	0.4391	0.40153	NA	0.622834	NA	NA	NA	NA
rs4688883	86328285	C	T	0.7177	0.17894	0.5719	0.69114	0.45585	NA	0	NA	NA	NA	NA
rs2324887	86328786	T	C	0.7237	0.30148	0.40695	0.46621	0.41772	NA	0	NA	NA	NA	NA
rs2324885	86328961	C	T	0.5825	0.096848	0.51522	0.53998	0.42767	NA	0	NA	NA	NA	NA
rs2324884	86329176	C	T	0.5825	0.35128	0.52578	0.59228	0.41485	NA	0	NA	NA	NA	NA
rs13064195	86329664	A	C	0.5825	0.24034	0.28391	0.37704	0.36852	NA	0	NA	NA	NA	NA
rs6781294	86331094	C	T	0.9026	0.1704	0.60942	0.6229	0.4065	NA	0	NA	NA	NA	NA
rs2089966	86331588	G	A	0.5875	0.259	0.15569	0.22775	0.39321	NA	0	NA	NA	NA	NA
rs11713159	86331971	T	A	0.9026	0.17684	0.18381	0.19022	0.48685	NA	0	NA	NA	NA	NA
rs11709038	86331988	C	G	0.5825	0.31841	0.22064	0.23462	0.40171	NA	0	NA	NA	NA	NA
rs6762832	86332222	A	G	0.9046	0.27756	0.10904	0.068254	0.37934	NA	0	NA	NA	NA	NA
rs6762943	86332311	A	G	0.9016	0.18603	0.14088	0.10706	0.40959	NA	0	NA	NA	NA	NA
rs4367063	86332364	A	G	0.9026	0.33538	0.20462	0.20977	0.39223	NA	0	NA	NA	NA	NA
rs6800447	86332374	T	C	0.9026	0.46798	0.32373	0.24241	0.37699	NA	0	NA	NA	NA	NA
rs2324882	86337875	C	T	0.9026	0.20853	0.29301	0.37483	0.36139	NA	0	NA	NA	NA	NA
rs989967	86338004	C	A	0.9026	0.43548	0.25842	0.23991	0.34671	NA	0	NA	NA	NA	NA
rs989966	86338338	C	A	0.9026	0.35467	0.52198	0.52911	0.4026	NA	0	NA	NA	NA	NA
rs12490408	86339704	C	G	0.5825	0.36639	0.34115	0.30968	0.35832	NA	0	NA	NA	NA	NA
rs4688893	86340051	C	T	0.5825	0.38698	0.34412	0.449	0.38437	NA	0	NA	NA	NA	NA
rs11706306	86341605	A	T	0.9026	0.43091	0.45877	0.45653	0.41976	NA	0	NA	NA	NA	NA
rs1512933	86342110	T	A	0.9026	0.10551	0.33781	0.50092	0.43219	NA	0	NA	NA	NA	NA
rs1398540	86342750	C	A	0.9026	0.077378	0.198	0.42221	0.38999	NA	0.622834	NA	NA	NA	NA
rs7653885	86344304	G	A	0.9026	0.16478	0.50291	0.56346	0.42926	NA	0	NA	NA	NA	NA
rs7621130	86344362	T	A	0.9026	0.15833	0.37451	0.49335	0.44135	NA	0	NA	NA	NA	NA
rs1355686	86345140	G	A	0.5825	0.33416	0.49555	0.61403	0.45021	NA	0	NA	NA	NA	NA
rs1512932	86345503	T	C	0.5825	0.034709	0.50026	0.79499	0.50589	NA	0	NA	NA	NA	NA
rs12497523	86345901	A	G	0.5825	0.11251	0.55521	0.64518	0.47635	NA	0	NA	NA	NA	NA
rs1512931	86346056	A	T	0.5825	0.50396	0.47466	0.48021	0.40211	NA	0	NA	NA	NA	NA
rs56821045	86346837	C	T	0.5825	0.33702	0.36842	0.39434	0.39088	NA	0	NA	NA	NA	NA
rs34562750	86346947	G	A	0.5825	0.39134	0.35626	0.32783	0.39086	NA	0	NA	NA	NA	NA
rs34338244	86347370	C	T	0.5825	0.13408	0.34818	0.29159	0.42597	NA	0	NA	NA	NA	NA
rs4574296	86347434	A	G	0.9026	0.098666	0.34183	0.33172	0.43843	NA	0	NA	NA	NA	NA
rs12492871	86347504	G	A	0.5825	0.1118	0.43744	0.30948	0.4654	NA	0	NA	NA	NA	NA
rs11127931	86347521	T	A	0.5825	0.30253	0.37006	0.28004	0.38432	NA	0	NA	NA	NA	NA
rs4456862	86347569	T	G	0.9026	0.41194	0.35737	0.30386	0.35497	NA	0	NA	NA	NA	NA
rs7619487	86348134	C	A	0.5825	0.25577	0.26829	0.17376	0.30751	NA	0	NA	NA	NA	NA
rs112232183	86348607	A	G	0.5825	0.22069	0.3616	0.25835	0.38241	NA	0	NA	NA	NA	NA
rs77304440	86349587	C	G	0.5825	0.60061	0.39378	0.36939	0.36061	NA	0	NA	NA	NA	NA
rs74834216	86349903	T	G	0.9026	0.29125	0.23873	0.28544	0.35927	NA	0	NA	NA	NA	NA
rs6549094	86351447	C	T	0.5825	0.21386	0.34916	0.26263	0.36982	NA	0	NA	NA	NA	NA
rs13096046	86352339	C	T	0.5825	0.48331	0.19055	0.22395	0.35714	NA	0	NA	NA	NA	NA
rs4688894	86353367	A	T	0.9026	0.34123	0.29636	0.3344	0.40123	NA	0	NA	NA	NA	NA
rs11127933	86355496	A	T	0.5825	0.25189	0.49066	0.53654	0.39876	NA	0	NA	NA	NA	NA
rs3902691	86357126	A	G	0.8877	0.49682	0.16464	0.24991	0.37402	NA	0	NA	NA	NA	NA
rs6801738	86357790	T	C	0.5656	0.35476	0.16165	0.34283	0.39454	NA	0	NA	NA	NA	NA
rs10865616	86358452	T	C	0.8877	0.48576	0.32864	0.40917	0.39161	NA	0	NA	NA	NA	NA
rs4437146	86359740	T	C	0.5656	0.23982	0.25246	0.30958	0.36714	NA	0	NA	NA	NA	NA
rs995546	86361126	T	A	0.8877	0.20226	0.36643	0.404	0.37967	NA	0	NA	NA	NA	NA
rs995545	86361142	C	T	0.8877	0.24616	0.42185	0.48647	0.39258	NA	0	NA	NA	NA	NA
rs2175674	86361530	G	A	0.8877	0.046541	0.47338	0.64197	0.4418	NA	0	NA	NA	NA	NA
rs11127934	86362700	A	G	0.5656	0.14113	0.53649	0.62152	0.43208	NA	0	NA	NA	NA	NA
rs2644216	86362717	G	A	0.8877	0.22555	0.4728	0.60348	0.45687	NA	0	NA	NA	NA	NA
rs1495886	86362842	T	C	0.8877	0.10046	0.44821	0.59246	0.41719	NA	0	NA	NA	NA	NA
rs12488883	86362913	C	T	0.5656	0.30111	0.54583	0.55252	0.41825	NA	0	NA	NA	NA	NA
rs1996070	86363744	A	G	0.5835	0.19704	0.38714	0.58812	0.45516	NA	0	NA	NA	NA	NA
rs11127935	86364123	C	T	0.5815	0.068372	0.56105	0.7022	0.42877	NA	0	NA	NA	NA	NA
rs7639430	86365000	C	A	0.5815	0.048021	0.51346	0.48307	0.43448	NA	0	NA	NA	NA	NA
rs1353422	86365826	A	G	0.9046	0.21919	0.42554	0.43059	0.44669	NA	0	NA	NA	NA	NA
rs13085476	86372234	T	C	0.5815	0.32577	0.47529	0.54478	0.41047	NA	0	NA	NA	NA	NA
rs11707281	86372407	A	C	0.5815	0.10608	0.30031	0.45939	0.38305	NA	0.622834	NA	NA	NA	NA
rs113657330	NA	NA	NA	NA	0.22271	0.46042	0.60031	0.4218	non-coding intronic	0	NA	NA	NA	NA
rs35215849	NA	NA	NA	NA	NA	NA	NA	NA	NA	NA	NA	NA	NA	NA
rs744580	NA	NA	NA	NA	0.42141	0.37283	0.29608	0.3748	intronic	0.011479	NA	NA	NA	NA
rs9810010	NA	NA	NA	NA	NA	NA	NA	NA	NA	NA	NA	NA	NA	NA
rs9847210	NA	NA	NA	NA	NA	NA	NA	NA	NA	NA	NA	NA	NA	NA
rs9881057	NA	NA	NA	NA	NA	NA	NA	NA	NA	NA	NA	NA	NA	NA
Position=Position on chromosome 3 in or around the CADM2 gene
Minor allele freq=minor allele frequency in the 1000 genomes reference dataset
Functional sig score=Retrieved from DeepSea database. A measure in the range [0-1] depicting the significance of magnitude of predicted chromatin effect and evolutionary conservation. Lower score indicates higher likelihood of functional significance of the variant.
eQTL probability=Retrieved from DeepSea database. The probability of the variant being a eQTL variant given by functional variant prioritization classifier
GWAS Probability= Retrieved from DeepSea database. The probability of the variant being a trait-associated (GWAS) variant given by functional variant prioritization classifier.
HGMD Probability= Retrieved from DeepSea database. The probability of the variant being a inherited disease-associated (HGMD) variant given by functional variant prioritization classifier.
Predicted function=Predicted function of the SNP based on its location on the transcript. The result is based on the first nucleotide position of the variation. Possible categories: coding, intronic, intronic (splice_site), 5utr, 3utr, 5upstream, 3downstream, non-coding, non-coding intronic, non-coding intronic (splice_site).
Non-coding score=Given as p-values in the range [0, 1], with higher scores indicating variants predicted as more likely to be functional.
Pathway= Results from Reactome analysis. Description of the pathway wherein the SNP has been implied.

### Sheet: S6_genecompare
Table S6. Comparison genes with the number of traits that were significantly associated with at least one SNP in the gene. The total number of significant SNP-associations per gene is also given.
Chromosome	Position start	Position stop	Gene	#associated traits	# trait associations at 5E-8
1	71868375	72748783	NEGR1	10	155
1	76540139	77100561	ST6GALNAC3	8	30
1	97543049	98386865	DPYD	12	122
2	76974599	77749752	LRRTM4	5	175
2	100162076	100759287	AFF3	6	79
2	143886649	144526171	ARHGAP15	13	190
2	212240192	213404129	ERBB4	13	105
2	214148853	215275475	SPAG16	2	11
3	17198404	17784490	TBC1D5	0	0
3	29322101	30052136	RBMS3	0	0
3	85008133	86123579	CADM2	38	2237
3	114033098	114866382	ZBTB20	5	72
3	115520960	116164635	LSAMP	0	0
3	139653777	140287169	CLSTN2	2	3
3	142983813	143567623	SLC9A9	0	0
4	20729984	21950674	KCNIP4	1	1
4	162304794	163085436	FSTL5	0	0
4	164445200	165305343	MARCH1	0	0
4	183064862	183724427	TENM3	2	6
6	1623785	2246118	GMDS	0	0
6	20534438	21232885	CDKAL1	3	17
6	69344960	70099653	ADGRB3	4	30
7	40174325	40900616	SUGCT	0	0
7	70597273	71178836	WBSCR17	1	1
7	71244226	71912386	CALN1	6	102
7	113726115	114334077	FOXP2	0	0
7	126078402	126892678	GRM8	6	159
7	157331500	158380732	PTPRN2	2	4
8	876771	1656892	DLGAP2	0	0
8	13947123	15096042	SGCZ	3	97
8	85095203	85834329	RALYL	1	41
8	104512176	105266906	RIMS2	2	13
9	119187254	120177567	ASTN2	1	3
10	19337450	20023657	MALRD1	0	0
10	34398238	35104503	PARD3	2	13
10	55562281	56561301	PCDH15	0	0
10	87359062	88126500	GRID1	1	20
10	108333171	108924716	SORCS1	0	0
11	24518266	25104436	LUZP2	2	63
11	78364078	79152264	TENM4	1	2
11	98891456	100229866	CNTN5	3	29
11	131240121	132206966	NTM	7	27
11	132284625	133402653	OPCML	2	14
12	2079702	2807365	CACNA1C	2	6
12	79257523	79846038	SYT1	3	5
12	99128319	100378762	ANKS1B	3	106
13	96742843	97492066	HS6ST3	1	35
13	109248250	109860605	MYO16	1	2
16	12070352	12668396	SNX29	4	24
18	7567064	8407109	PTPRM	0	0
22	28373752	29076103	TTC28	0	0
